## Supplementary material for "The new normal? Dynamics and scale of the SARS-CoV-2 variant Omicron epidemic in England": Acknowlegdements of gisaid contributing authors (part 30 of 51)

### Sheet: gisaid_acknowledgements (continued)
## We gratefully acknowledge the following Originating laboratories responsible for obtaining the specimens and the Submitting laboratories where genetic sequence data were generated and shared via the GISAID Initiative on which this research is based. All submitters of data may be contacted directly via www.gisaid.org
England/QEUH-2DDAB1A/2021	EPI_ISL_7975326	2021-12-08	Lighthouse Lab in Glasgow	Wellcome Sanger Institute for the COVID-19 Genomics UK (COG-UK) Consortium	Harper VanSteenhouse et al	?	?	?
England/QEUH-2DDAB56/2021	EPI_ISL_7975351	2021-12-08	Lighthouse Lab in Glasgow	Wellcome Sanger Institute for the COVID-19 Genomics UK (COG-UK) Consortium	Harper VanSteenhouse et al	?	?	?
England/QEUH-2DDABA1/2021	EPI_ISL_7975346	2021-12-08	Lighthouse Lab in Glasgow	Wellcome Sanger Institute for the COVID-19 Genomics UK (COG-UK) Consortium	Harper VanSteenhouse et al	?	?	?
England/QEUH-2DDABB0/2021	EPI_ISL_7975344	2021-12-08	Lighthouse Lab in Glasgow	Wellcome Sanger Institute for the COVID-19 Genomics UK (COG-UK) Consortium	Harper VanSteenhouse et al	?	?	?
England/QEUH-2DDABDE/2021	EPI_ISL_7975380	2021-12-08	Lighthouse Lab in Glasgow	Wellcome Sanger Institute for the COVID-19 Genomics UK (COG-UK) Consortium	Harper VanSteenhouse et al	?	?	?
England/QEUH-2DDABED/2021	EPI_ISL_7975568	2021-12-08	Lighthouse Lab in Glasgow	Wellcome Sanger Institute for the COVID-19 Genomics UK (COG-UK) Consortium	Harper VanSteenhouse et al	?	?	?
England/QEUH-2DDABFC/2021	EPI_ISL_7975345	2021-12-08	Lighthouse Lab in Glasgow	Wellcome Sanger Institute for the COVID-19 Genomics UK (COG-UK) Consortium	Harper VanSteenhouse et al	?	?	?
England/QEUH-2DDAC26/2021	EPI_ISL_7975359	2021-12-08	Lighthouse Lab in Glasgow	Wellcome Sanger Institute for the COVID-19 Genomics UK (COG-UK) Consortium	Harper VanSteenhouse et al	?	?	?
England/QEUH-2DDAC44/2021	EPI_ISL_7975415	2021-12-08	Lighthouse Lab in Glasgow	Wellcome Sanger Institute for the COVID-19 Genomics UK (COG-UK) Consortium	Harper VanSteenhouse et al	?	?	?
England/QEUH-2DDACBD/2021	EPI_ISL_7975592	2021-12-08	Lighthouse Lab in Glasgow	Wellcome Sanger Institute for the COVID-19 Genomics UK (COG-UK) Consortium	Harper VanSteenhouse et al	?	?	?
England/QEUH-2DDACF9/2021	EPI_ISL_7975530	2021-12-08	Lighthouse Lab in Glasgow	Wellcome Sanger Institute for the COVID-19 Genomics UK (COG-UK) Consortium	Harper VanSteenhouse et al	?	?	?
England/QEUH-2DDAD50/2021	EPI_ISL_7975407	2021-12-06	Lighthouse Lab in Glasgow	Wellcome Sanger Institute for the COVID-19 Genomics UK (COG-UK) Consortium	Harper VanSteenhouse et al	?	?	?
England/QEUH-2DDAD6F/2021	EPI_ISL_7975566	2021-12-08	Lighthouse Lab in Glasgow	Wellcome Sanger Institute for the COVID-19 Genomics UK (COG-UK) Consortium	Harper VanSteenhouse et al	?	?	?
England/QEUH-2DDAD8D/2021	EPI_ISL_7975567	2021-12-08	Lighthouse Lab in Glasgow	Wellcome Sanger Institute for the COVID-19 Genomics UK (COG-UK) Consortium	Harper VanSteenhouse et al	?	?	?
England/QEUH-2DDADF6/2021	EPI_ISL_7975251	2021-12-08	Lighthouse Lab in Glasgow	Wellcome Sanger Institute for the COVID-19 Genomics UK (COG-UK) Consortium	Harper VanSteenhouse et al	?	?	?
England/QEUH-2DDAFC3/2021	EPI_ISL_7975475	2021-12-08	Lighthouse Lab in Glasgow	Wellcome Sanger Institute for the COVID-19 Genomics UK (COG-UK) Consortium	Harper VanSteenhouse et al	?	?	?
England/QEUH-2DDB00B/2021	EPI_ISL_7975452	2021-12-06	Lighthouse Lab in Glasgow	Wellcome Sanger Institute for the COVID-19 Genomics UK (COG-UK) Consortium	Harper VanSteenhouse et al	?	?	?
England/QEUH-2DDC1DA/2021	EPI_ISL_7723662	2021-12-09	Lighthouse Lab in Glasgow	Wellcome Sanger Institute for the COVID-19 Genomics UK (COG-UK) Consortium	Harper VanSteenhouse et al	?	?	?
England/QEUH-2DDC1F8/2021	EPI_ISL_7723675	2021-12-08	Lighthouse Lab in Glasgow	Wellcome Sanger Institute for the COVID-19 Genomics UK (COG-UK) Consortium	Harper VanSteenhouse et al	?	?	?
England/QEUH-2DDC213/2021	EPI_ISL_7723559	2021-12-09	Lighthouse Lab in Glasgow	Wellcome Sanger Institute for the COVID-19 Genomics UK (COG-UK) Consortium	Harper VanSteenhouse et al	?	?	?
England/QEUH-2DDC26E/2021	EPI_ISL_7723571	2021-12-06	Lighthouse Lab in Glasgow	Wellcome Sanger Institute for the COVID-19 Genomics UK (COG-UK) Consortium	Harper VanSteenhouse et al	?	?	?
England/QEUH-2DDC32F/2021	EPI_ISL_7723541	2021-12-07	Lighthouse Lab in Glasgow	Wellcome Sanger Institute for the COVID-19 Genomics UK (COG-UK) Consortium	Harper VanSteenhouse et al	?	?	?
England/QEUH-2DDC389/2021	EPI_ISL_7723658	2021-12-07	Lighthouse Lab in Glasgow	Wellcome Sanger Institute for the COVID-19 Genomics UK (COG-UK) Consortium	Harper VanSteenhouse et al	?	?	?
England/QEUH-2DDC40E/2021	EPI_ISL_7723659	2021-12-07	Lighthouse Lab in Glasgow	Wellcome Sanger Institute for the COVID-19 Genomics UK (COG-UK) Consortium	Harper VanSteenhouse et al	?	?	?
England/QEUH-2DDC5CF/2021	EPI_ISL_7723783	2021-12-05	Lighthouse Lab in Glasgow	Wellcome Sanger Institute for the COVID-19 Genomics UK (COG-UK) Consortium	Harper VanSteenhouse et al	?	?	?
England/QEUH-2DDC5DE/2021	EPI_ISL_7723777	2021-12-09	Lighthouse Lab in Glasgow	Wellcome Sanger Institute for the COVID-19 Genomics UK (COG-UK) Consortium	Harper VanSteenhouse et al	?	?	?
England/QEUH-2DDC5FC/2021	EPI_ISL_7723637	2021-12-07	Lighthouse Lab in Glasgow	Wellcome Sanger Institute for the COVID-19 Genomics UK (COG-UK) Consortium	Harper VanSteenhouse et al	?	?	?
England/QEUH-2DDC617/2021	EPI_ISL_7723707	2021-12-07	Lighthouse Lab in Glasgow	Wellcome Sanger Institute for the COVID-19 Genomics UK (COG-UK) Consortium	Harper VanSteenhouse et al	?	?	?
England/QEUH-2DDC653/2021	EPI_ISL_7723542	2021-12-07	Lighthouse Lab in Glasgow	Wellcome Sanger Institute for the COVID-19 Genomics UK (COG-UK) Consortium	Harper VanSteenhouse et al	?	?	?
England/QEUH-2DDC671/2021	EPI_ISL_7723596	2021-12-07	Lighthouse Lab in Glasgow	Wellcome Sanger Institute for the COVID-19 Genomics UK (COG-UK) Consortium	Harper VanSteenhouse et al	?	?	?
England/QEUH-2DDC6CC/2021	EPI_ISL_7723838	2021-12-09	Lighthouse Lab in Glasgow	Wellcome Sanger Institute for the COVID-19 Genomics UK (COG-UK) Consortium	Harper VanSteenhouse et al	?	?	?
England/QEUH-2DDC6DB/2021	EPI_ISL_7723870	2021-12-07	Lighthouse Lab in Glasgow	Wellcome Sanger Institute for the COVID-19 Genomics UK (COG-UK) Consortium	Harper VanSteenhouse et al	?	?	?
England/QEUH-2DDC77E/2021	EPI_ISL_7723764	2021-12-09	Lighthouse Lab in Glasgow	Wellcome Sanger Institute for the COVID-19 Genomics UK (COG-UK) Consortium	Harper VanSteenhouse et al	?	?	?
England/QEUH-2DE2599/2021	EPI_ISL_7725650	2021-12-08	Lighthouse Lab in Glasgow	Wellcome Sanger Institute for the COVID-19 Genomics UK (COG-UK) Consortium	Harper VanSteenhouse et al	?	?	?
England/QEUH-2DE25A8/2021	EPI_ISL_7725766	2021-12-06	Lighthouse Lab in Glasgow	Wellcome Sanger Institute for the COVID-19 Genomics UK (COG-UK) Consortium	Harper VanSteenhouse et al	?	?	?
England/QEUH-2DE25D5/2021	EPI_ISL_7725652	2021-12-08	Lighthouse Lab in Glasgow	Wellcome Sanger Institute for the COVID-19 Genomics UK (COG-UK) Consortium	Harper VanSteenhouse et al	?	?	?
England/QEUH-2DE25E4/2021	EPI_ISL_7726053	2021-12-08	Lighthouse Lab in Glasgow	Wellcome Sanger Institute for the COVID-19 Genomics UK (COG-UK) Consortium	Harper VanSteenhouse et al	?	?	?
England/QEUH-2DE25F3/2021	EPI_ISL_7726126	2021-12-07	Lighthouse Lab in Glasgow	Wellcome Sanger Institute for the COVID-19 Genomics UK (COG-UK) Consortium	Harper VanSteenhouse et al	?	?	?
England/QEUH-2DE261E/2021	EPI_ISL_7726109	2021-12-07	Lighthouse Lab in Glasgow	Wellcome Sanger Institute for the COVID-19 Genomics UK (COG-UK) Consortium	Harper VanSteenhouse et al	?	?	?
England/QEUH-2DE2678/2021	EPI_ISL_7725977	2021-12-07	Lighthouse Lab in Glasgow	Wellcome Sanger Institute for the COVID-19 Genomics UK (COG-UK) Consortium	Harper VanSteenhouse et al	?	?	?
England/QEUH-2DE26A5/2021	EPI_ISL_7725963	2021-12-08	Lighthouse Lab in Glasgow	Wellcome Sanger Institute for the COVID-19 Genomics UK (COG-UK) Consortium	Harper VanSteenhouse et al	?	?	?
England/QEUH-2DE2739/2021	EPI_ISL_7726166	2021-12-08	Lighthouse Lab in Glasgow	Wellcome Sanger Institute for the COVID-19 Genomics UK (COG-UK) Consortium	Harper VanSteenhouse et al	?	?	?
England/QEUH-2DE27C0/2021	EPI_ISL_7726163	2021-12-07	Lighthouse Lab in Glasgow	Wellcome Sanger Institute for the COVID-19 Genomics UK (COG-UK) Consortium	Harper VanSteenhouse et al	?	?	?
England/QEUH-2DE28AF/2021	EPI_ISL_7726034	2021-12-07	Lighthouse Lab in Glasgow	Wellcome Sanger Institute for the COVID-19 Genomics UK (COG-UK) Consortium	Harper VanSteenhouse et al	?	?	?
England/QEUH-2DE28BE/2021	EPI_ISL_7725846	2021-12-07	Lighthouse Lab in Glasgow	Wellcome Sanger Institute for the COVID-19 Genomics UK (COG-UK) Consortium	Harper VanSteenhouse et al	?	?	?
England/QEUH-2DE28EB/2021	EPI_ISL_7726000	2021-12-08	Lighthouse Lab in Glasgow	Wellcome Sanger Institute for the COVID-19 Genomics UK (COG-UK) Consortium	Harper VanSteenhouse et al	?	?	?
England/QEUH-2DE2933/2021	EPI_ISL_7726201	2021-12-07	Lighthouse Lab in Glasgow	Wellcome Sanger Institute for the COVID-19 Genomics UK (COG-UK) Consortium	Harper VanSteenhouse et al	?	?	?
England/QEUH-2DE299D/2021	EPI_ISL_7725710	2021-12-07	Lighthouse Lab in Glasgow	Wellcome Sanger Institute for the COVID-19 Genomics UK (COG-UK) Consortium	Harper VanSteenhouse et al	?	?	?
England/QEUH-2DE29E8/2021	EPI_ISL_7725621	2021-12-07	Lighthouse Lab in Glasgow	Wellcome Sanger Institute for the COVID-19 Genomics UK (COG-UK) Consortium	Harper VanSteenhouse et al	?	?	?
England/QEUH-2DE2A7C/2021	EPI_ISL_7725625	2021-12-07	Lighthouse Lab in Glasgow	Wellcome Sanger Institute for the COVID-19 Genomics UK (COG-UK) Consortium	Harper VanSteenhouse et al	?	?	?
England/QEUH-2DE2A8B/2021	EPI_ISL_7725809	2021-12-06	Lighthouse Lab in Glasgow	Wellcome Sanger Institute for the COVID-19 Genomics UK (COG-UK) Consortium	Harper VanSteenhouse et al	?	?	?
England/QEUH-2DE2B3D/2021	EPI_ISL_7726106	2021-12-07	Lighthouse Lab in Glasgow	Wellcome Sanger Institute for the COVID-19 Genomics UK (COG-UK) Consortium	Harper VanSteenhouse et al	?	?	?
England/QEUH-2DE2B6A/2021	EPI_ISL_7726118	2021-12-06	Lighthouse Lab in Glasgow	Wellcome Sanger Institute for the COVID-19 Genomics UK (COG-UK) Consortium	Harper VanSteenhouse et al	?	?	?
England/QEUH-2DE3D63/2021	EPI_ISL_7725689	2021-12-04	Lighthouse Lab in Glasgow	Wellcome Sanger Institute for the COVID-19 Genomics UK (COG-UK) Consortium	Harper VanSteenhouse et al	?	?	?
England/QEUH-2DE3DBE/2021	EPI_ISL_7725616	2021-12-06	Lighthouse Lab in Glasgow	Wellcome Sanger Institute for the COVID-19 Genomics UK (COG-UK) Consortium	Harper VanSteenhouse et al	?	?	?
England/QEUH-2DE3DCD/2021	EPI_ISL_7726096	2021-12-04	Lighthouse Lab in Glasgow	Wellcome Sanger Institute for the COVID-19 Genomics UK (COG-UK) Consortium	Harper VanSteenhouse et al	?	?	?
England/QEUH-2DE3E24/2021	EPI_ISL_7726212	2021-12-04	Lighthouse Lab in Glasgow	Wellcome Sanger Institute for the COVID-19 Genomics UK (COG-UK) Consortium	Harper VanSteenhouse et al	?	?	?
England/QEUH-2DE3E33/2021	EPI_ISL_7725637	2021-12-07	Lighthouse Lab in Glasgow	Wellcome Sanger Institute for the COVID-19 Genomics UK (COG-UK) Consortium	Harper VanSteenhouse et al	?	?	?
England/QEUH-2DE3E60/2021	EPI_ISL_7725841	2021-12-09	Lighthouse Lab in Glasgow	Wellcome Sanger Institute for the COVID-19 Genomics UK (COG-UK) Consortium	Harper VanSteenhouse et al	?	?	?
England/QEUH-2DE3E8E/2021	EPI_ISL_7726046	2021-12-09	Lighthouse Lab in Glasgow	Wellcome Sanger Institute for the COVID-19 Genomics UK (COG-UK) Consortium	Harper VanSteenhouse et al	?	?	?
England/QEUH-2DE3ECA/2021	EPI_ISL_7726209	2021-12-04	Lighthouse Lab in Glasgow	Wellcome Sanger Institute for the COVID-19 Genomics UK (COG-UK) Consortium	Harper VanSteenhouse et al	?	?	?
England/QEUH-2DE3F4F/2021	EPI_ISL_7725865	2021-12-09	Lighthouse Lab in Glasgow	Wellcome Sanger Institute for the COVID-19 Genomics UK (COG-UK) Consortium	Harper VanSteenhouse et al	?	?	?
England/QEUH-2DE3F6D/2021	EPI_ISL_7725682	2021-12-06	Lighthouse Lab in Glasgow	Wellcome Sanger Institute for the COVID-19 Genomics UK (COG-UK) Consortium	Harper VanSteenhouse et al	?	?	?
England/QEUH-2DE3FB8/2021	EPI_ISL_7725820	2021-12-09	Lighthouse Lab in Glasgow	Wellcome Sanger Institute for the COVID-19 Genomics UK (COG-UK) Consortium	Harper VanSteenhouse et al	?	?	?
England/QEUH-2DE3FE5/2021	EPI_ISL_7725991	2021-12-09	Lighthouse Lab in Glasgow	Wellcome Sanger Institute for the COVID-19 Genomics UK (COG-UK) Consortium	Harper VanSteenhouse et al	?	?	?
England/QEUH-2DE403C/2021	EPI_ISL_7725695	2021-12-08	Lighthouse Lab in Glasgow	Wellcome Sanger Institute for the COVID-19 Genomics UK (COG-UK) Consortium	Harper VanSteenhouse et al	?	?	?
England/QEUH-2DE404B/2021	EPI_ISL_7726067	2021-12-08	Lighthouse Lab in Glasgow	Wellcome Sanger Institute for the COVID-19 Genomics UK (COG-UK) Consortium	Harper VanSteenhouse et al	?	?	?
England/QEUH-2DE405A/2021	EPI_ISL_7725839	2021-12-08	Lighthouse Lab in Glasgow	Wellcome Sanger Institute for the COVID-19 Genomics UK (COG-UK) Consortium	Harper VanSteenhouse et al	?	?	?
England/QEUH-2DE40C3/2021	EPI_ISL_7725739	2021-12-08	Lighthouse Lab in Glasgow	Wellcome Sanger Institute for the COVID-19 Genomics UK (COG-UK) Consortium	Harper VanSteenhouse et al	?	?	?
England/QEUH-2DE40D2/2021	EPI_ISL_7726186	2021-12-09	Lighthouse Lab in Glasgow	Wellcome Sanger Institute for the COVID-19 Genomics UK (COG-UK) Consortium	Harper VanSteenhouse et al	?	?	?
England/QEUH-2DE40E1/2021	EPI_ISL_7726208	2021-12-06	Lighthouse Lab in Glasgow	Wellcome Sanger Institute for the COVID-19 Genomics UK (COG-UK) Consortium	Harper VanSteenhouse et al	?	?	?
England/QEUH-2DE40F0/2021	EPI_ISL_7725832	2021-12-09	Lighthouse Lab in Glasgow	Wellcome Sanger Institute for the COVID-19 Genomics UK (COG-UK) Consortium	Harper VanSteenhouse et al	?	?	?
England/QEUH-2DE4139/2021	EPI_ISL_7725744	2021-12-06	Lighthouse Lab in Glasgow	Wellcome Sanger Institute for the COVID-19 Genomics UK (COG-UK) Consortium	Harper VanSteenhouse et al	?	?	?
England/QEUH-2DE4148/2021	EPI_ISL_7725988	2021-12-09	Lighthouse Lab in Glasgow	Wellcome Sanger Institute for the COVID-19 Genomics UK (COG-UK) Consortium	Harper VanSteenhouse et al	?	?	?
England/QEUH-2DE4157/2021	EPI_ISL_7725607	2021-12-09	Lighthouse Lab in Glasgow	Wellcome Sanger Institute for the COVID-19 Genomics UK (COG-UK) Consortium	Harper VanSteenhouse et al	?	?	?
England/QEUH-2DE4184/2021	EPI_ISL_7726050	2021-12-06	Lighthouse Lab in Glasgow	Wellcome Sanger Institute for the COVID-19 Genomics UK (COG-UK) Consortium	Harper VanSteenhouse et al	?	?	?
England/QEUH-2DE41B1/2021	EPI_ISL_7726098	2021-12-04	Lighthouse Lab in Glasgow	Wellcome Sanger Institute for the COVID-19 Genomics UK (COG-UK) Consortium	Harper VanSteenhouse et al	?	?	?
England/QEUH-2DE41EE/2021	EPI_ISL_7725731	2021-12-06	Lighthouse Lab in Glasgow	Wellcome Sanger Institute for the COVID-19 Genomics UK (COG-UK) Consortium	Harper VanSteenhouse et al	?	?	?
England/QEUH-2DE4236/2021	EPI_ISL_7725628	2021-12-07	Lighthouse Lab in Glasgow	Wellcome Sanger Institute for the COVID-19 Genomics UK (COG-UK) Consortium	Harper VanSteenhouse et al	?	?	?
England/QEUH-2DE4245/2021	EPI_ISL_7725768	2021-12-08	Lighthouse Lab in Glasgow	Wellcome Sanger Institute for the COVID-19 Genomics UK (COG-UK) Consortium	Harper VanSteenhouse et al	?	?	?
England/QEUH-2DE4272/2021	EPI_ISL_7725608	2021-12-06	Lighthouse Lab in Glasgow	Wellcome Sanger Institute for the COVID-19 Genomics UK (COG-UK) Consortium	Harper VanSteenhouse et al	?	?	?
England/QEUH-2DE4281/2021	EPI_ISL_7726192	2021-12-05	Lighthouse Lab in Glasgow	Wellcome Sanger Institute for the COVID-19 Genomics UK (COG-UK) Consortium	Harper VanSteenhouse et al	?	?	?
England/QEUH-2DE42BE/2021	EPI_ISL_7726092	2021-12-07	Lighthouse Lab in Glasgow	Wellcome Sanger Institute for the COVID-19 Genomics UK (COG-UK) Consortium	Harper VanSteenhouse et al	?	?	?
England/QEUH-2DE6058/2021	EPI_ISL_7725309	2021-12-06	Lighthouse Lab in Glasgow	Wellcome Sanger Institute for the COVID-19 Genomics UK (COG-UK) Consortium	Harper VanSteenhouse et al	?	?	?
England/QEUH-2DE6094/2021	EPI_ISL_7725205	2021-12-06	Lighthouse Lab in Glasgow	Wellcome Sanger Institute for the COVID-19 Genomics UK (COG-UK) Consortium	Harper VanSteenhouse et al	?	?	?
England/QEUH-2DE60B2/2021	EPI_ISL_7725244	2021-12-06	Lighthouse Lab in Glasgow	Wellcome Sanger Institute for the COVID-19 Genomics UK (COG-UK) Consortium	Harper VanSteenhouse et al	?	?	?
England/QEUH-2DE610A/2021	EPI_ISL_7725417	2021-12-06	Lighthouse Lab in Glasgow	Wellcome Sanger Institute for the COVID-19 Genomics UK (COG-UK) Consortium	Harper VanSteenhouse et al	?	?	?
England/QEUH-2DE6119/2021	EPI_ISL_7725352	2021-12-08	Lighthouse Lab in Glasgow	Wellcome Sanger Institute for the COVID-19 Genomics UK (COG-UK) Consortium	Harper VanSteenhouse et al	?	?	?
England/QEUH-2DE6155/2021	EPI_ISL_7725400	2021-12-08	Lighthouse Lab in Glasgow	Wellcome Sanger Institute for the COVID-19 Genomics UK (COG-UK) Consortium	Harper VanSteenhouse et al	?	?	?
England/QEUH-2DE6173/2021	EPI_ISL_7725461	2021-12-08	Lighthouse Lab in Glasgow	Wellcome Sanger Institute for the COVID-19 Genomics UK (COG-UK) Consortium	Harper VanSteenhouse et al	?	?	?
England/QEUH-2DE61A0/2021	EPI_ISL_7725586	2021-12-04	Lighthouse Lab in Glasgow	Wellcome Sanger Institute for the COVID-19 Genomics UK (COG-UK) Consortium	Harper VanSteenhouse et al	?	?	?
England/QEUH-2DE6216/2021	EPI_ISL_7725412	2021-12-08	Lighthouse Lab in Glasgow	Wellcome Sanger Institute for the COVID-19 Genomics UK (COG-UK) Consortium	Harper VanSteenhouse et al	?	?	?
England/QEUH-2DE6313/2021	EPI_ISL_7725269	2021-12-08	Lighthouse Lab in Glasgow	Wellcome Sanger Institute for the COVID-19 Genomics UK (COG-UK) Consortium	Harper VanSteenhouse et al	?	?	?
England/QEUH-2DE6331/2021	EPI_ISL_7725491	2021-12-08	Lighthouse Lab in Glasgow	Wellcome Sanger Institute for the COVID-19 Genomics UK (COG-UK) Consortium	Harper VanSteenhouse et al	?	?	?
England/QEUH-2DE63AA/2021	EPI_ISL_7725385	2021-12-08	Lighthouse Lab in Glasgow	Wellcome Sanger Institute for the COVID-19 Genomics UK (COG-UK) Consortium	Harper VanSteenhouse et al	?	?	?
England/QEUH-2DE63E6/2021	EPI_ISL_7725367	2021-12-06	Lighthouse Lab in Glasgow	Wellcome Sanger Institute for the COVID-19 Genomics UK (COG-UK) Consortium	Harper VanSteenhouse et al	?	?	?
England/QEUH-2DE6401/2021	EPI_ISL_7725294	2021-12-08	Lighthouse Lab in Glasgow	Wellcome Sanger Institute for the COVID-19 Genomics UK (COG-UK) Consortium	Harper VanSteenhouse et al	?	?	?
England/QEUH-2DE643E/2021	EPI_ISL_7725502	2021-12-06	Lighthouse Lab in Glasgow	Wellcome Sanger Institute for the COVID-19 Genomics UK (COG-UK) Consortium	Harper VanSteenhouse et al	?	?	?
England/QEUH-2DE645C/2021	EPI_ISL_7725515	2021-12-08	Lighthouse Lab in Glasgow	Wellcome Sanger Institute for the COVID-19 Genomics UK (COG-UK) Consortium	Harper VanSteenhouse et al	?	?	?
England/QEUH-2DE6498/2021	EPI_ISL_7725350	2021-12-08	Lighthouse Lab in Glasgow	Wellcome Sanger Institute for the COVID-19 Genomics UK (COG-UK) Consortium	Harper VanSteenhouse et al	?	?	?
England/QEUH-2DE64B6/2021	EPI_ISL_7725200	2021-12-08	Lighthouse Lab in Glasgow	Wellcome Sanger Institute for the COVID-19 Genomics UK (COG-UK) Consortium	Harper VanSteenhouse et al	?	?	?
England/QEUH-2DE64E3/2021	EPI_ISL_7725532	2021-12-08	Lighthouse Lab in Glasgow	Wellcome Sanger Institute for the COVID-19 Genomics UK (COG-UK) Consortium	Harper VanSteenhouse et al	?	?	?
England/QEUH-2DE651D/2021	EPI_ISL_7725347	2021-12-08	Lighthouse Lab in Glasgow	Wellcome Sanger Institute for the COVID-19 Genomics UK (COG-UK) Consortium	Harper VanSteenhouse et al	?	?	?
England/QEUH-2DE6559/2021	EPI_ISL_7725568	2021-12-08	Lighthouse Lab in Glasgow	Wellcome Sanger Institute for the COVID-19 Genomics UK (COG-UK) Consortium	Harper VanSteenhouse et al	?	?	?
England/QEUH-2DE65A4/2021	EPI_ISL_7725284	2021-12-08	Lighthouse Lab in Glasgow	Wellcome Sanger Institute for the COVID-19 Genomics UK (COG-UK) Consortium	Harper VanSteenhouse et al	?	?	?
England/QEUH-2DE660B/2021	EPI_ISL_7725587	2021-12-06	Lighthouse Lab in Glasgow	Wellcome Sanger Institute for the COVID-19 Genomics UK (COG-UK) Consortium	Harper VanSteenhouse et al	?	?	?
England/QEUH-2DE7DC9/2021	EPI_ISL_7725382	2021-12-07	Lighthouse Lab in Glasgow	Wellcome Sanger Institute for the COVID-19 Genomics UK (COG-UK) Consortium	Harper VanSteenhouse et al	?	?	?
England/QEUH-2DE7E02/2021	EPI_ISL_7725555	2021-12-07	Lighthouse Lab in Glasgow	Wellcome Sanger Institute for the COVID-19 Genomics UK (COG-UK) Consortium	Harper VanSteenhouse et al	?	?	?
England/QEUH-2DE7F96/2021	EPI_ISL_7725390	2021-12-06	Lighthouse Lab in Glasgow	Wellcome Sanger Institute for the COVID-19 Genomics UK (COG-UK) Consortium	Harper VanSteenhouse et al	?	?	?
England/QEUH-2DE8038/2021	EPI_ISL_7725561	2021-12-07	Lighthouse Lab in Glasgow	Wellcome Sanger Institute for the COVID-19 Genomics UK (COG-UK) Consortium	Harper VanSteenhouse et al	?	?	?
England/QEUH-2DE819F/2021	EPI_ISL_7725479	2021-12-07	Lighthouse Lab in Glasgow	Wellcome Sanger Institute for the COVID-19 Genomics UK (COG-UK) Consortium	Harper VanSteenhouse et al	?	?	?
England/QEUH-2DE82F6/2021	EPI_ISL_7725504	2021-12-07	Lighthouse Lab in Glasgow	Wellcome Sanger Institute for the COVID-19 Genomics UK (COG-UK) Consortium	Harper VanSteenhouse et al	?	?	?
England/QEUH-2DE8320/2021	EPI_ISL_7725451	2021-12-07	Lighthouse Lab in Glasgow	Wellcome Sanger Institute for the COVID-19 Genomics UK (COG-UK) Consortium	Harper VanSteenhouse et al	?	?	?
England/QEUH-2DE835D/2021	EPI_ISL_7725330	2021-12-07	Lighthouse Lab in Glasgow	Wellcome Sanger Institute for the COVID-19 Genomics UK (COG-UK) Consortium	Harper VanSteenhouse et al	?	?	?
England/QEUH-2DE836C/2021	EPI_ISL_7725594	2021-12-07	Lighthouse Lab in Glasgow	Wellcome Sanger Institute for the COVID-19 Genomics UK (COG-UK) Consortium	Harper VanSteenhouse et al	?	?	?
England/QEUH-2DE837B/2021	EPI_ISL_7725193	2021-12-07	Lighthouse Lab in Glasgow	Wellcome Sanger Institute for the COVID-19 Genomics UK (COG-UK) Consortium	Harper VanSteenhouse et al	?	?	?
England/QEUH-2DEB2B7/2021	EPI_ISL_7842552	2021-12-08	Lighthouse Lab in Glasgow	Wellcome Sanger Institute for the COVID-19 Genomics UK (COG-UK) Consortium	Harper VanSteenhouse et al	?	?	?
England/QEUH-2DEB2E4/2021	EPI_ISL_7842604	2021-12-05	Lighthouse Lab in Glasgow	Wellcome Sanger Institute for the COVID-19 Genomics UK (COG-UK) Consortium	Harper VanSteenhouse et al	?	?	?
England/QEUH-2DEB2F3/2021	EPI_ISL_7842691	2021-12-08	Lighthouse Lab in Glasgow	Wellcome Sanger Institute for the COVID-19 Genomics UK (COG-UK) Consortium	Harper VanSteenhouse et al	?	?	?
England/QEUH-2DEB369/2021	EPI_ISL_7842834	2021-12-08	Lighthouse Lab in Glasgow	Wellcome Sanger Institute for the COVID-19 Genomics UK (COG-UK) Consortium	Harper VanSteenhouse et al	?	?	?
England/QEUH-2DEB378/2021	EPI_ISL_7842627	2021-12-04	Lighthouse Lab in Glasgow	Wellcome Sanger Institute for the COVID-19 Genomics UK (COG-UK) Consortium	Harper VanSteenhouse et al	?	?	?
England/QEUH-2DEB3A5/2021	EPI_ISL_7842588	2021-12-04	Lighthouse Lab in Glasgow	Wellcome Sanger Institute for the COVID-19 Genomics UK (COG-UK) Consortium	Harper VanSteenhouse et al	?	?	?
England/QEUH-2DEB3D2/2021	EPI_ISL_7842672	2021-12-06	Lighthouse Lab in Glasgow	Wellcome Sanger Institute for the COVID-19 Genomics UK (COG-UK) Consortium	Harper VanSteenhouse et al	?	?	?
England/QEUH-2DEB3E1/2021	EPI_ISL_7842836	2021-12-04	Lighthouse Lab in Glasgow	Wellcome Sanger Institute for the COVID-19 Genomics UK (COG-UK) Consortium	Harper VanSteenhouse et al	?	?	?
England/QEUH-2DEB457/2021	EPI_ISL_7842782	2021-12-05	Lighthouse Lab in Glasgow	Wellcome Sanger Institute for the COVID-19 Genomics UK (COG-UK) Consortium	Harper VanSteenhouse et al	?	?	?
England/QEUH-2DEB4DF/2021	EPI_ISL_7842681	2021-12-05	Lighthouse Lab in Glasgow	Wellcome Sanger Institute for the COVID-19 Genomics UK (COG-UK) Consortium	Harper VanSteenhouse et al	?	?	?
England/QEUH-2DEB4FD/2021	EPI_ISL_7842641	2021-12-08	Lighthouse Lab in Glasgow	Wellcome Sanger Institute for the COVID-19 Genomics UK (COG-UK) Consortium	Harper VanSteenhouse et al	?	?	?
England/QEUH-2DEB536/2021	EPI_ISL_7842577	2021-12-06	Lighthouse Lab in Glasgow	Wellcome Sanger Institute for the COVID-19 Genomics UK (COG-UK) Consortium	Harper VanSteenhouse et al	?	?	?
England/QEUH-2DEB5CD/2021	EPI_ISL_7842826	2021-12-04	Lighthouse Lab in Glasgow	Wellcome Sanger Institute for the COVID-19 Genomics UK (COG-UK) Consortium	Harper VanSteenhouse et al	?	?	?
England/QEUH-2DEB660/2021	EPI_ISL_7842607	2021-12-06	Lighthouse Lab in Glasgow	Wellcome Sanger Institute for the COVID-19 Genomics UK (COG-UK) Consortium	Harper VanSteenhouse et al	?	?	?
England/QEUH-2DEB67F/2021	EPI_ISL_7842570	2021-12-08	Lighthouse Lab in Glasgow	Wellcome Sanger Institute for the COVID-19 Genomics UK (COG-UK) Consortium	Harper VanSteenhouse et al	?	?	?
England/QEUH-2DEB6F7/2021	EPI_ISL_7842770	2021-12-04	Lighthouse Lab in Glasgow	Wellcome Sanger Institute for the COVID-19 Genomics UK (COG-UK) Consortium	Harper VanSteenhouse et al	?	?	?
England/QEUH-2DEB721/2021	EPI_ISL_7842810	2021-12-08	Lighthouse Lab in Glasgow	Wellcome Sanger Institute for the COVID-19 Genomics UK (COG-UK) Consortium	Harper VanSteenhouse et al	?	?	?
England/QEUH-2DEB76D/2021	EPI_ISL_7842705	2021-12-06	Lighthouse Lab in Glasgow	Wellcome Sanger Institute for the COVID-19 Genomics UK (COG-UK) Consortium	Harper VanSteenhouse et al	?	?	?
England/QEUH-2DEB7F4/2021	EPI_ISL_7842652	2021-12-04	Lighthouse Lab in Glasgow	Wellcome Sanger Institute for the COVID-19 Genomics UK (COG-UK) Consortium	Harper VanSteenhouse et al	?	?	?
England/QEUH-2DED006/2021	EPI_ISL_7843043	2021-12-09	Lighthouse Lab in Glasgow	Wellcome Sanger Institute for the COVID-19 Genomics UK (COG-UK) Consortium	Harper VanSteenhouse et al	?	?	?
England/QEUH-2DED051/2021	EPI_ISL_7842861	2021-12-07	Lighthouse Lab in Glasgow	Wellcome Sanger Institute for the COVID-19 Genomics UK (COG-UK) Consortium	Harper VanSteenhouse et al	?	?	?
England/QEUH-2DED060/2021	EPI_ISL_7842951	2021-12-08	Lighthouse Lab in Glasgow	Wellcome Sanger Institute for the COVID-19 Genomics UK (COG-UK) Consortium	Harper VanSteenhouse et al	?	?	?
England/QEUH-2DED09D/2021	EPI_ISL_7843003	2021-12-07	Lighthouse Lab in Glasgow	Wellcome Sanger Institute for the COVID-19 Genomics UK (COG-UK) Consortium	Harper VanSteenhouse et al	?	?	?
England/QEUH-2DED0AC/2021	EPI_ISL_7843146	2021-12-07	Lighthouse Lab in Glasgow	Wellcome Sanger Institute for the COVID-19 Genomics UK (COG-UK) Consortium	Harper VanSteenhouse et al	?	?	?
England/QEUH-2DED0BB/2021	EPI_ISL_7842899	2021-12-09	Lighthouse Lab in Glasgow	Wellcome Sanger Institute for the COVID-19 Genomics UK (COG-UK) Consortium	Harper VanSteenhouse et al	?	?	?
England/QEUH-2DED0E8/2021	EPI_ISL_7842933	2021-12-07	Lighthouse Lab in Glasgow	Wellcome Sanger Institute for the COVID-19 Genomics UK (COG-UK) Consortium	Harper VanSteenhouse et al	?	?	?
England/QEUH-2DED112/2021	EPI_ISL_7843098	2021-12-09	Lighthouse Lab in Glasgow	Wellcome Sanger Institute for the COVID-19 Genomics UK (COG-UK) Consortium	Harper VanSteenhouse et al	?	?	?
England/QEUH-2DED121/2021	EPI_ISL_7843083	2021-12-09	Lighthouse Lab in Glasgow	Wellcome Sanger Institute for the COVID-19 Genomics UK (COG-UK) Consortium	Harper VanSteenhouse et al	?	?	?
England/QEUH-2DED1D6/2021	EPI_ISL_7842988	2021-12-06	Lighthouse Lab in Glasgow	Wellcome Sanger Institute for the COVID-19 Genomics UK (COG-UK) Consortium	Harper VanSteenhouse et al	?	?	?
England/QEUH-2DED1E5/2021	EPI_ISL_7843141	2021-12-07	Lighthouse Lab in Glasgow	Wellcome Sanger Institute for the COVID-19 Genomics UK (COG-UK) Consortium	Harper VanSteenhouse et al	?	?	?
England/QEUH-2DED200/2021	EPI_ISL_7842949	2021-12-06	Lighthouse Lab in Glasgow	Wellcome Sanger Institute for the COVID-19 Genomics UK (COG-UK) Consortium	Harper VanSteenhouse et al	?	?	?
England/QEUH-2DED22E/2021	EPI_ISL_7843106	2021-12-07	Lighthouse Lab in Glasgow	Wellcome Sanger Institute for the COVID-19 Genomics UK (COG-UK) Consortium	Harper VanSteenhouse et al	?	?	?
England/QEUH-2DED25B/2021	EPI_ISL_7842892	2021-12-06	Lighthouse Lab in Glasgow	Wellcome Sanger Institute for the COVID-19 Genomics UK (COG-UK) Consortium	Harper VanSteenhouse et al	?	?	?
England/QEUH-2DED288/2021	EPI_ISL_7842901	2021-12-09	Lighthouse Lab in Glasgow	Wellcome Sanger Institute for the COVID-19 Genomics UK (COG-UK) Consortium	Harper VanSteenhouse et al	?	?	?
England/QEUH-2DED297/2021	EPI_ISL_7843090	2021-12-07	Lighthouse Lab in Glasgow	Wellcome Sanger Institute for the COVID-19 Genomics UK (COG-UK) Consortium	Harper VanSteenhouse et al	?	?	?
England/QEUH-2DED2B5/2021	EPI_ISL_7842902	2021-12-06	Lighthouse Lab in Glasgow	Wellcome Sanger Institute for the COVID-19 Genomics UK (COG-UK) Consortium	Harper VanSteenhouse et al	?	?	?
England/QEUH-2DED30D/2021	EPI_ISL_7843153	2021-12-07	Lighthouse Lab in Glasgow	Wellcome Sanger Institute for the COVID-19 Genomics UK (COG-UK) Consortium	Harper VanSteenhouse et al	?	?	?
England/QEUH-2DED32B/2021	EPI_ISL_7843117	2021-12-09	Lighthouse Lab in Glasgow	Wellcome Sanger Institute for the COVID-19 Genomics UK (COG-UK) Consortium	Harper VanSteenhouse et al	?	?	?
England/QEUH-2DED376/2021	EPI_ISL_7843076	2021-12-09	Lighthouse Lab in Glasgow	Wellcome Sanger Institute for the COVID-19 Genomics UK (COG-UK) Consortium	Harper VanSteenhouse et al	?	?	?
England/QEUH-2DED446/2021	EPI_ISL_7843165	2021-12-06	Lighthouse Lab in Glasgow	Wellcome Sanger Institute for the COVID-19 Genomics UK (COG-UK) Consortium	Harper VanSteenhouse et al	?	?	?
England/QEUH-2DED473/2021	EPI_ISL_7843121	2021-12-07	Lighthouse Lab in Glasgow	Wellcome Sanger Institute for the COVID-19 Genomics UK (COG-UK) Consortium	Harper VanSteenhouse et al	?	?	?
England/QEUH-2DED4EC/2021	EPI_ISL_7842867	2021-12-06	Lighthouse Lab in Glasgow	Wellcome Sanger Institute for the COVID-19 Genomics UK (COG-UK) Consortium	Harper VanSteenhouse et al	?	?	?
England/QEUH-2DED4FB/2021	EPI_ISL_7842937	2021-12-08	Lighthouse Lab in Glasgow	Wellcome Sanger Institute for the COVID-19 Genomics UK (COG-UK) Consortium	Harper VanSteenhouse et al	?	?	?
England/QEUH-2DED525/2021	EPI_ISL_7842917	2021-12-08	Lighthouse Lab in Glasgow	Wellcome Sanger Institute for the COVID-19 Genomics UK (COG-UK) Consortium	Harper VanSteenhouse et al	?	?	?
England/QEUH-2DED552/2021	EPI_ISL_7842891	2021-12-08	Lighthouse Lab in Glasgow	Wellcome Sanger Institute for the COVID-19 Genomics UK (COG-UK) Consortium	Harper VanSteenhouse et al	?	?	?
England/QEUH-2DED561/2021	EPI_ISL_7842913	2021-12-08	Lighthouse Lab in Glasgow	Wellcome Sanger Institute for the COVID-19 Genomics UK (COG-UK) Consortium	Harper VanSteenhouse et al	?	?	?
England/QEUH-2DF8642/2021	EPI_ISL_7720171	2021-12-09	Lighthouse Lab in Glasgow	Wellcome Sanger Institute for the COVID-19 Genomics UK (COG-UK) Consortium	Harper VanSteenhouse et al	?	?	?
England/QEUH-2DF86CA/2021	EPI_ISL_7720129	2021-12-09	Lighthouse Lab in Glasgow	Wellcome Sanger Institute for the COVID-19 Genomics UK (COG-UK) Consortium	Harper VanSteenhouse et al	?	?	?
England/QEUH-2DF86E8/2021	EPI_ISL_7720130	2021-12-09	Lighthouse Lab in Glasgow	Wellcome Sanger Institute for the COVID-19 Genomics UK (COG-UK) Consortium	Harper VanSteenhouse et al	?	?	?
England/QEUH-2DF8730/2021	EPI_ISL_7720267	2021-12-09	Lighthouse Lab in Glasgow	Wellcome Sanger Institute for the COVID-19 Genomics UK (COG-UK) Consortium	Harper VanSteenhouse et al	?	?	?
England/QEUH-2DF874F/2021	EPI_ISL_7720317	2021-12-09	Lighthouse Lab in Glasgow	Wellcome Sanger Institute for the COVID-19 Genomics UK (COG-UK) Consortium	Harper VanSteenhouse et al	?	?	?
England/QEUH-2DF87D6/2021	EPI_ISL_7720194	2021-12-09	Lighthouse Lab in Glasgow	Wellcome Sanger Institute for the COVID-19 Genomics UK (COG-UK) Consortium	Harper VanSteenhouse et al	?	?	?
England/QEUH-2DF882E/2021	EPI_ISL_7720365	2021-12-09	Lighthouse Lab in Glasgow	Wellcome Sanger Institute for the COVID-19 Genomics UK (COG-UK) Consortium	Harper VanSteenhouse et al	?	?	?
England/QEUH-2DF892B/2021	EPI_ISL_7720415	2021-12-09	Lighthouse Lab in Glasgow	Wellcome Sanger Institute for the COVID-19 Genomics UK (COG-UK) Consortium	Harper VanSteenhouse et al	?	?	?
England/QEUH-2DF893A/2021	EPI_ISL_7720335	2021-12-09	Lighthouse Lab in Glasgow	Wellcome Sanger Institute for the COVID-19 Genomics UK (COG-UK) Consortium	Harper VanSteenhouse et al	?	?	?
England/QEUH-2DF8AFB/2021	EPI_ISL_7720382	2021-12-09	Lighthouse Lab in Glasgow	Wellcome Sanger Institute for the COVID-19 Genomics UK (COG-UK) Consortium	Harper VanSteenhouse et al	?	?	?
England/QEUH-2DF8B34/2021	EPI_ISL_7720318	2021-12-09	Lighthouse Lab in Glasgow	Wellcome Sanger Institute for the COVID-19 Genomics UK (COG-UK) Consortium	Harper VanSteenhouse et al	?	?	?
England/QEUH-2DF8B61/2021	EPI_ISL_7720177	2021-12-09	Lighthouse Lab in Glasgow	Wellcome Sanger Institute for the COVID-19 Genomics UK (COG-UK) Consortium	Harper VanSteenhouse et al	?	?	?
England/QEUH-2DF8B70/2021	EPI_ISL_7720348	2021-12-09	Lighthouse Lab in Glasgow	Wellcome Sanger Institute for the COVID-19 Genomics UK (COG-UK) Consortium	Harper VanSteenhouse et al	?	?	?
England/QEUH-2E001CD/2021	EPI_ISL_7764153	2021-12-09	Lighthouse Lab in Glasgow	Wellcome Sanger Institute for the COVID-19 Genomics UK (COG-UK) Consortium	Harper VanSteenhouse et al	?	?	?
England/QEUH-2E0029D/2021	EPI_ISL_7764300	2021-12-09	Lighthouse Lab in Glasgow	Wellcome Sanger Institute for the COVID-19 Genomics UK (COG-UK) Consortium	Harper VanSteenhouse et al	?	?	?
England/QEUH-2E002D9/2021	EPI_ISL_7764063	2021-12-09	Lighthouse Lab in Glasgow	Wellcome Sanger Institute for the COVID-19 Genomics UK (COG-UK) Consortium	Harper VanSteenhouse et al	?	?	?
England/QEUH-2E00321/2021	EPI_ISL_7764407	2021-12-09	Lighthouse Lab in Glasgow	Wellcome Sanger Institute for the COVID-19 Genomics UK (COG-UK) Consortium	Harper VanSteenhouse et al	?	?	?
England/QEUH-2E0034F/2021	EPI_ISL_7764119	2021-12-09	Lighthouse Lab in Glasgow	Wellcome Sanger Institute for the COVID-19 Genomics UK (COG-UK) Consortium	Harper VanSteenhouse et al	?	?	?
England/QEUH-2E0035E/2021	EPI_ISL_7764483	2021-12-07	Lighthouse Lab in Glasgow	Wellcome Sanger Institute for the COVID-19 Genomics UK (COG-UK) Consortium	Harper VanSteenhouse et al	?	?	?
England/QEUH-2E0036D/2021	EPI_ISL_7764097	2021-12-09	Lighthouse Lab in Glasgow	Wellcome Sanger Institute for the COVID-19 Genomics UK (COG-UK) Consortium	Harper VanSteenhouse et al	?	?	?
England/QEUH-2E0039A/2021	EPI_ISL_7764261	2021-12-09	Lighthouse Lab in Glasgow	Wellcome Sanger Institute for the COVID-19 Genomics UK (COG-UK) Consortium	Harper VanSteenhouse et al	?	?	?
England/QEUH-2E003B8/2021	EPI_ISL_7764208	2021-12-09	Lighthouse Lab in Glasgow	Wellcome Sanger Institute for the COVID-19 Genomics UK (COG-UK) Consortium	Harper VanSteenhouse et al	?	?	?
England/QEUH-2E0041F/2021	EPI_ISL_7764465	2021-12-09	Lighthouse Lab in Glasgow	Wellcome Sanger Institute for the COVID-19 Genomics UK (COG-UK) Consortium	Harper VanSteenhouse et al	?	?	?
England/QEUH-2E0042E/2021	EPI_ISL_7763956	2021-12-09	Lighthouse Lab in Glasgow	Wellcome Sanger Institute for the COVID-19 Genomics UK (COG-UK) Consortium	Harper VanSteenhouse et al	?	?	?
England/QEUH-2E0044C/2021	EPI_ISL_7763977	2021-12-09	Lighthouse Lab in Glasgow	Wellcome Sanger Institute for the COVID-19 Genomics UK (COG-UK) Consortium	Harper VanSteenhouse et al	?	?	?
England/QEUH-2E00479/2021	EPI_ISL_7764115	2021-12-09	Lighthouse Lab in Glasgow	Wellcome Sanger Institute for the COVID-19 Genomics UK (COG-UK) Consortium	Harper VanSteenhouse et al	?	?	?
England/QEUH-2E004F1/2021	EPI_ISL_7764425	2021-12-09	Lighthouse Lab in Glasgow	Wellcome Sanger Institute for the COVID-19 Genomics UK (COG-UK) Consortium	Harper VanSteenhouse et al	?	?	?
England/QEUH-2E0053A/2021	EPI_ISL_7764214	2021-12-09	Lighthouse Lab in Glasgow	Wellcome Sanger Institute for the COVID-19 Genomics UK (COG-UK) Consortium	Harper VanSteenhouse et al	?	?	?
England/QEUH-2E00576/2021	EPI_ISL_7764089	2021-12-09	Lighthouse Lab in Glasgow	Wellcome Sanger Institute for the COVID-19 Genomics UK (COG-UK) Consortium	Harper VanSteenhouse et al	?	?	?
England/QEUH-2E00585/2021	EPI_ISL_7763938	2021-12-09	Lighthouse Lab in Glasgow	Wellcome Sanger Institute for the COVID-19 Genomics UK (COG-UK) Consortium	Harper VanSteenhouse et al	?	?	?
England/QEUH-2E005B2/2021	EPI_ISL_7764345	2021-12-09	Lighthouse Lab in Glasgow	Wellcome Sanger Institute for the COVID-19 Genomics UK (COG-UK) Consortium	Harper VanSteenhouse et al	?	?	?
England/QEUH-2E005EF/2021	EPI_ISL_7764038	2021-12-09	Lighthouse Lab in Glasgow	Wellcome Sanger Institute for the COVID-19 Genomics UK (COG-UK) Consortium	Harper VanSteenhouse et al	?	?	?
England/QEUH-2E005FE/2021	EPI_ISL_7764206	2021-12-09	Lighthouse Lab in Glasgow	Wellcome Sanger Institute for the COVID-19 Genomics UK (COG-UK) Consortium	Harper VanSteenhouse et al	?	?	?
England/QEUH-2E00637/2021	EPI_ISL_7764299	2021-12-09	Lighthouse Lab in Glasgow	Wellcome Sanger Institute for the COVID-19 Genomics UK (COG-UK) Consortium	Harper VanSteenhouse et al	?	?	?
England/QEUH-2E00673/2021	EPI_ISL_7764245	2021-12-09	Lighthouse Lab in Glasgow	Wellcome Sanger Institute for the COVID-19 Genomics UK (COG-UK) Consortium	Harper VanSteenhouse et al	?	?	?
England/QEUH-2E00682/2021	EPI_ISL_7763954	2021-12-09	Lighthouse Lab in Glasgow	Wellcome Sanger Institute for the COVID-19 Genomics UK (COG-UK) Consortium	Harper VanSteenhouse et al	?	?	?
England/QEUH-2E00691/2021	EPI_ISL_7764124	2021-12-09	Lighthouse Lab in Glasgow	Wellcome Sanger Institute for the COVID-19 Genomics UK (COG-UK) Consortium	Harper VanSteenhouse et al	?	?	?
England/QEUH-2E006DD/2021	EPI_ISL_7764209	2021-12-09	Lighthouse Lab in Glasgow	Wellcome Sanger Institute for the COVID-19 Genomics UK (COG-UK) Consortium	Harper VanSteenhouse et al	?	?	?
England/QEUH-2E006EC/2021	EPI_ISL_7764077	2021-12-09	Lighthouse Lab in Glasgow	Wellcome Sanger Institute for the COVID-19 Genomics UK (COG-UK) Consortium	Harper VanSteenhouse et al	?	?	?
England/QEUH-2E00743/2021	EPI_ISL_7764399	2021-12-09	Lighthouse Lab in Glasgow	Wellcome Sanger Institute for the COVID-19 Genomics UK (COG-UK) Consortium	Harper VanSteenhouse et al	?	?	?
England/QEUH-2E00761/2021	EPI_ISL_7764263	2021-12-10	Lighthouse Lab in Glasgow	Wellcome Sanger Institute for the COVID-19 Genomics UK (COG-UK) Consortium	Harper VanSteenhouse et al	?	?	?
England/QEUH-2E007CB/2021	EPI_ISL_7764185	2021-12-10	Lighthouse Lab in Glasgow	Wellcome Sanger Institute for the COVID-19 Genomics UK (COG-UK) Consortium	Harper VanSteenhouse et al	?	?	?
England/QEUH-2E00840/2021	EPI_ISL_7764137	2021-12-10	Lighthouse Lab in Glasgow	Wellcome Sanger Institute for the COVID-19 Genomics UK (COG-UK) Consortium	Harper VanSteenhouse et al	?	?	?
England/QEUH-2E00A0E/2021	EPI_ISL_7764199	2021-12-10	Lighthouse Lab in Glasgow	Wellcome Sanger Institute for the COVID-19 Genomics UK (COG-UK) Consortium	Harper VanSteenhouse et al	?	?	?
England/QEUH-2E00A68/2021	EPI_ISL_7763979	2021-12-10	Lighthouse Lab in Glasgow	Wellcome Sanger Institute for the COVID-19 Genomics UK (COG-UK) Consortium	Harper VanSteenhouse et al	?	?	?
England/QEUH-2E00A77/2021	EPI_ISL_7764433	2021-12-10	Lighthouse Lab in Glasgow	Wellcome Sanger Institute for the COVID-19 Genomics UK (COG-UK) Consortium	Harper VanSteenhouse et al	?	?	?
England/QEUH-2E00A86/2021	EPI_ISL_7763969	2021-12-10	Lighthouse Lab in Glasgow	Wellcome Sanger Institute for the COVID-19 Genomics UK (COG-UK) Consortium	Harper VanSteenhouse et al	?	?	?
England/QEUH-2E00A95/2021	EPI_ISL_7764409	2021-12-10	Lighthouse Lab in Glasgow	Wellcome Sanger Institute for the COVID-19 Genomics UK (COG-UK) Consortium	Harper VanSteenhouse et al	?	?	?
England/QEUH-2E00AA4/2021	EPI_ISL_7764216	2021-12-10	Lighthouse Lab in Glasgow	Wellcome Sanger Institute for the COVID-19 Genomics UK (COG-UK) Consortium	Harper VanSteenhouse et al	?	?	?
England/QEUH-2E00B29/2021	EPI_ISL_7764453	2021-12-10	Lighthouse Lab in Glasgow	Wellcome Sanger Institute for the COVID-19 Genomics UK (COG-UK) Consortium	Harper VanSteenhouse et al	?	?	?
England/QEUH-2E00BCF/2021	EPI_ISL_7764044	2021-12-10	Lighthouse Lab in Glasgow	Wellcome Sanger Institute for the COVID-19 Genomics UK (COG-UK) Consortium	Harper VanSteenhouse et al	?	?	?
England/QEUH-2E00C44/2021	EPI_ISL_7764177	2021-12-08	Lighthouse Lab in Glasgow	Wellcome Sanger Institute for the COVID-19 Genomics UK (COG-UK) Consortium	Harper VanSteenhouse et al	?	?	?
England/QEUH-2E00C53/2021	EPI_ISL_7764233	2021-12-10	Lighthouse Lab in Glasgow	Wellcome Sanger Institute for the COVID-19 Genomics UK (COG-UK) Consortium	Harper VanSteenhouse et al	?	?	?
England/QEUH-2E00CEA/2021	EPI_ISL_7763976	2021-12-10	Lighthouse Lab in Glasgow	Wellcome Sanger Institute for the COVID-19 Genomics UK (COG-UK) Consortium	Harper VanSteenhouse et al	?	?	?
England/QEUH-2E00D14/2021	EPI_ISL_7764069	2021-12-10	Lighthouse Lab in Glasgow	Wellcome Sanger Institute for the COVID-19 Genomics UK (COG-UK) Consortium	Harper VanSteenhouse et al	?	?	?
England/QEUH-2E00D23/2021	EPI_ISL_7764004	2021-12-10	Lighthouse Lab in Glasgow	Wellcome Sanger Institute for the COVID-19 Genomics UK (COG-UK) Consortium	Harper VanSteenhouse et al	?	?	?
England/QEUH-2E00DC9/2021	EPI_ISL_7763987	2021-12-10	Lighthouse Lab in Glasgow	Wellcome Sanger Institute for the COVID-19 Genomics UK (COG-UK) Consortium	Harper VanSteenhouse et al	?	?	?
England/QEUH-2E00E11/2021	EPI_ISL_7764111	2021-12-10	Lighthouse Lab in Glasgow	Wellcome Sanger Institute for the COVID-19 Genomics UK (COG-UK) Consortium	Harper VanSteenhouse et al	?	?	?
England/QEUH-2E00E5D/2021	EPI_ISL_7764476	2021-12-10	Lighthouse Lab in Glasgow	Wellcome Sanger Institute for the COVID-19 Genomics UK (COG-UK) Consortium	Harper VanSteenhouse et al	?	?	?
England/QEUH-2E00EE4/2021	EPI_ISL_7764007	2021-12-10	Lighthouse Lab in Glasgow	Wellcome Sanger Institute for the COVID-19 Genomics UK (COG-UK) Consortium	Harper VanSteenhouse et al	?	?	?
England/QEUH-2E00F96/2021	EPI_ISL_7764265	2021-12-10	Lighthouse Lab in Glasgow	Wellcome Sanger Institute for the COVID-19 Genomics UK (COG-UK) Consortium	Harper VanSteenhouse et al	?	?	?
England/QEUH-2E01056/2021	EPI_ISL_7764066	2021-12-10	Lighthouse Lab in Glasgow	Wellcome Sanger Institute for the COVID-19 Genomics UK (COG-UK) Consortium	Harper VanSteenhouse et al	?	?	?
England/QEUH-2E01144/2021	EPI_ISL_7764474	2021-12-10	Lighthouse Lab in Glasgow	Wellcome Sanger Institute for the COVID-19 Genomics UK (COG-UK) Consortium	Harper VanSteenhouse et al	?	?	?
England/QEUH-2E011BD/2021	EPI_ISL_7764132	2021-12-10	Lighthouse Lab in Glasgow	Wellcome Sanger Institute for the COVID-19 Genomics UK (COG-UK) Consortium	Harper VanSteenhouse et al	?	?	?
England/QEUH-2E011EA/2021	EPI_ISL_7764241	2021-12-10	Lighthouse Lab in Glasgow	Wellcome Sanger Institute for the COVID-19 Genomics UK (COG-UK) Consortium	Harper VanSteenhouse et al	?	?	?
England/QEUH-2E01223/2021	EPI_ISL_7764316	2021-12-10	Lighthouse Lab in Glasgow	Wellcome Sanger Institute for the COVID-19 Genomics UK (COG-UK) Consortium	Harper VanSteenhouse et al	?	?	?
England/QEUH-2E0126F/2021	EPI_ISL_7764258	2021-12-10	Lighthouse Lab in Glasgow	Wellcome Sanger Institute for the COVID-19 Genomics UK (COG-UK) Consortium	Harper VanSteenhouse et al	?	?	?
England/QEUH-2E0128D/2021	EPI_ISL_7764232	2021-12-10	Lighthouse Lab in Glasgow	Wellcome Sanger Institute for the COVID-19 Genomics UK (COG-UK) Consortium	Harper VanSteenhouse et al	?	?	?
England/QEUH-2E012AB/2021	EPI_ISL_7764404	2021-12-10	Lighthouse Lab in Glasgow	Wellcome Sanger Institute for the COVID-19 Genomics UK (COG-UK) Consortium	Harper VanSteenhouse et al	?	?	?
England/QEUH-2E012E7/2021	EPI_ISL_7763940	2021-12-10	Lighthouse Lab in Glasgow	Wellcome Sanger Institute for the COVID-19 Genomics UK (COG-UK) Consortium	Harper VanSteenhouse et al	?	?	?
England/QEUH-2E01302/2021	EPI_ISL_7764412	2021-12-09	Lighthouse Lab in Glasgow	Wellcome Sanger Institute for the COVID-19 Genomics UK (COG-UK) Consortium	Harper VanSteenhouse et al	?	?	?
England/QEUH-2E01311/2021	EPI_ISL_7764169	2021-12-08	Lighthouse Lab in Glasgow	Wellcome Sanger Institute for the COVID-19 Genomics UK (COG-UK) Consortium	Harper VanSteenhouse et al	?	?	?
England/QEUH-2E01320/2021	EPI_ISL_7764307	2021-12-07	Lighthouse Lab in Glasgow	Wellcome Sanger Institute for the COVID-19 Genomics UK (COG-UK) Consortium	Harper VanSteenhouse et al	?	?	?
England/QEUH-2E0133F/2021	EPI_ISL_7764126	2021-12-07	Lighthouse Lab in Glasgow	Wellcome Sanger Institute for the COVID-19 Genomics UK (COG-UK) Consortium	Harper VanSteenhouse et al	?	?	?
England/QEUH-2E01399/2021	EPI_ISL_7764484	2021-12-07	Lighthouse Lab in Glasgow	Wellcome Sanger Institute for the COVID-19 Genomics UK (COG-UK) Consortium	Harper VanSteenhouse et al	?	?	?
England/QEUH-2E013E4/2021	EPI_ISL_7764355	2021-12-10	Lighthouse Lab in Glasgow	Wellcome Sanger Institute for the COVID-19 Genomics UK (COG-UK) Consortium	Harper VanSteenhouse et al	?	?	?
England/QEUH-2E0141E/2021	EPI_ISL_7764163	2021-12-10	Lighthouse Lab in Glasgow	Wellcome Sanger Institute for the COVID-19 Genomics UK (COG-UK) Consortium	Harper VanSteenhouse et al	?	?	?
England/QEUH-2E0142D/2021	EPI_ISL_7764457	2021-12-07	Lighthouse Lab in Glasgow	Wellcome Sanger Institute for the COVID-19 Genomics UK (COG-UK) Consortium	Harper VanSteenhouse et al	?	?	?
England/QEUH-2E0143C/2021	EPI_ISL_7764015	2021-12-10	Lighthouse Lab in Glasgow	Wellcome Sanger Institute for the COVID-19 Genomics UK (COG-UK) Consortium	Harper VanSteenhouse et al	?	?	?
England/QEUH-2E014F0/2021	EPI_ISL_7764010	2021-12-10	Lighthouse Lab in Glasgow	Wellcome Sanger Institute for the COVID-19 Genomics UK (COG-UK) Consortium	Harper VanSteenhouse et al	?	?	?
England/QEUH-2E01584/2021	EPI_ISL_7764024	2021-12-10	Lighthouse Lab in Glasgow	Wellcome Sanger Institute for the COVID-19 Genomics UK (COG-UK) Consortium	Harper VanSteenhouse et al	?	?	?
England/QEUH-2E01593/2021	EPI_ISL_7764277	2021-12-10	Lighthouse Lab in Glasgow	Wellcome Sanger Institute for the COVID-19 Genomics UK (COG-UK) Consortium	Harper VanSteenhouse et al	?	?	?
England/QEUH-2E015A2/2021	EPI_ISL_7764320	2021-12-10	Lighthouse Lab in Glasgow	Wellcome Sanger Institute for the COVID-19 Genomics UK (COG-UK) Consortium	Harper VanSteenhouse et al	?	?	?
England/QEUH-2E017F7/2021	EPI_ISL_7764058	2021-12-07	Lighthouse Lab in Glasgow	Wellcome Sanger Institute for the COVID-19 Genomics UK (COG-UK) Consortium	Harper VanSteenhouse et al	?	?	?
England/QEUH-2E10FB1/2021	EPI_ISL_7817316	2021-12-08	Lighthouse Lab in Glasgow	Wellcome Sanger Institute for the COVID-19 Genomics UK (COG-UK) Consortium	Harper VanSteenhouse et al	?	?	?
England/QEUH-2E110EA/2021	EPI_ISL_7817345	2021-12-08	Lighthouse Lab in Glasgow	Wellcome Sanger Institute for the COVID-19 Genomics UK (COG-UK) Consortium	Harper VanSteenhouse et al	?	?	?
England/QEUH-2E11132/2021	EPI_ISL_7817394	2021-12-08	Lighthouse Lab in Glasgow	Wellcome Sanger Institute for the COVID-19 Genomics UK (COG-UK) Consortium	Harper VanSteenhouse et al	?	?	?
England/QEUH-2E111BA/2021	EPI_ISL_7896878	2021-12-09	Lighthouse Lab in Glasgow	Wellcome Sanger Institute for the COVID-19 Genomics UK (COG-UK) Consortium	Harper VanSteenhouse et al	?	?	?
England/QEUH-2E111C9/2021	EPI_ISL_7817285	2021-12-08	Lighthouse Lab in Glasgow	Wellcome Sanger Institute for the COVID-19 Genomics UK (COG-UK) Consortium	Harper VanSteenhouse et al	?	?	?
England/QEUH-2E112C6/2021	EPI_ISL_7817176	2021-12-08	Lighthouse Lab in Glasgow	Wellcome Sanger Institute for the COVID-19 Genomics UK (COG-UK) Consortium	Harper VanSteenhouse et al	?	?	?
England/QEUH-2E112D5/2021	EPI_ISL_7817185	2021-12-08	Lighthouse Lab in Glasgow	Wellcome Sanger Institute for the COVID-19 Genomics UK (COG-UK) Consortium	Harper VanSteenhouse et al	?	?	?
England/QEUH-2E1132D/2021	EPI_ISL_7817163	2021-12-08	Lighthouse Lab in Glasgow	Wellcome Sanger Institute for the COVID-19 Genomics UK (COG-UK) Consortium	Harper VanSteenhouse et al	?	?	?
England/QEUH-2E1133C/2021	EPI_ISL_7817235	2021-12-08	Lighthouse Lab in Glasgow	Wellcome Sanger Institute for the COVID-19 Genomics UK (COG-UK) Consortium	Harper VanSteenhouse et al	?	?	?
England/QEUH-2E113D2/2021	EPI_ISL_7817201	2021-12-08	Lighthouse Lab in Glasgow	Wellcome Sanger Institute for the COVID-19 Genomics UK (COG-UK) Consortium	Harper VanSteenhouse et al	?	?	?
England/QEUH-2E1141B/2021	EPI_ISL_7817126	2021-12-07	Lighthouse Lab in Glasgow	Wellcome Sanger Institute for the COVID-19 Genomics UK (COG-UK) Consortium	Harper VanSteenhouse et al	?	?	?
England/QEUH-2E11493/2021	EPI_ISL_7817389	2021-12-09	Lighthouse Lab in Glasgow	Wellcome Sanger Institute for the COVID-19 Genomics UK (COG-UK) Consortium	Harper VanSteenhouse et al	?	?	?
England/QEUH-2E114A2/2021	EPI_ISL_7817344	2021-12-08	Lighthouse Lab in Glasgow	Wellcome Sanger Institute for the COVID-19 Genomics UK (COG-UK) Consortium	Harper VanSteenhouse et al	?	?	?
England/QEUH-2E11518/2021	EPI_ISL_7817384	2021-12-07	Lighthouse Lab in Glasgow	Wellcome Sanger Institute for the COVID-19 Genomics UK (COG-UK) Consortium	Harper VanSteenhouse et al	?	?	?
England/QEUH-2E1331C/2021	EPI_ISL_7761483	2021-12-09	Lighthouse Lab in Glasgow	Wellcome Sanger Institute for the COVID-19 Genomics UK (COG-UK) Consortium	Harper VanSteenhouse et al	?	?	?
England/QEUH-2E13376/2021	EPI_ISL_7761649	2021-12-09	Lighthouse Lab in Glasgow	Wellcome Sanger Institute for the COVID-19 Genomics UK (COG-UK) Consortium	Harper VanSteenhouse et al	?	?	?
England/QEUH-2E133A3/2021	EPI_ISL_7761393	2021-12-09	Lighthouse Lab in Glasgow	Wellcome Sanger Institute for the COVID-19 Genomics UK (COG-UK) Consortium	Harper VanSteenhouse et al	?	?	?
England/QEUH-2E13437/2021	EPI_ISL_7761322	2021-12-09	Lighthouse Lab in Glasgow	Wellcome Sanger Institute for the COVID-19 Genomics UK (COG-UK) Consortium	Harper VanSteenhouse et al	?	?	?
England/QEUH-2E13446/2021	EPI_ISL_7761338	2021-12-09	Lighthouse Lab in Glasgow	Wellcome Sanger Institute for the COVID-19 Genomics UK (COG-UK) Consortium	Harper VanSteenhouse et al	?	?	?
England/QEUH-2E134DD/2021	EPI_ISL_7761825	2021-12-09	Lighthouse Lab in Glasgow	Wellcome Sanger Institute for the COVID-19 Genomics UK (COG-UK) Consortium	Harper VanSteenhouse et al	?	?	?
England/QEUH-2E134EC/2021	EPI_ISL_7761335	2021-12-09	Lighthouse Lab in Glasgow	Wellcome Sanger Institute for the COVID-19 Genomics UK (COG-UK) Consortium	Harper VanSteenhouse et al	?	?	?
England/QEUH-2E13507/2021	EPI_ISL_7761349	2021-12-09	Lighthouse Lab in Glasgow	Wellcome Sanger Institute for the COVID-19 Genomics UK (COG-UK) Consortium	Harper VanSteenhouse et al	?	?	?
England/QEUH-2E13543/2021	EPI_ISL_7761319	2021-12-09	Lighthouse Lab in Glasgow	Wellcome Sanger Institute for the COVID-19 Genomics UK (COG-UK) Consortium	Harper VanSteenhouse et al	?	?	?
England/QEUH-2E1359E/2021	EPI_ISL_7761564	2021-12-09	Lighthouse Lab in Glasgow	Wellcome Sanger Institute for the COVID-19 Genomics UK (COG-UK) Consortium	Harper VanSteenhouse et al	?	?	?
England/QEUH-2E135CB/2021	EPI_ISL_7761652	2021-12-09	Lighthouse Lab in Glasgow	Wellcome Sanger Institute for the COVID-19 Genomics UK (COG-UK) Consortium	Harper VanSteenhouse et al	?	?	?
England/QEUH-2E135E9/2021	EPI_ISL_7761763	2021-12-09	Lighthouse Lab in Glasgow	Wellcome Sanger Institute for the COVID-19 Genomics UK (COG-UK) Consortium	Harper VanSteenhouse et al	?	?	?
England/QEUH-2E135F8/2021	EPI_ISL_7761663	2021-12-09	Lighthouse Lab in Glasgow	Wellcome Sanger Institute for the COVID-19 Genomics UK (COG-UK) Consortium	Harper VanSteenhouse et al	?	?	?
England/QEUH-2E1368C/2021	EPI_ISL_7761509	2021-12-09	Lighthouse Lab in Glasgow	Wellcome Sanger Institute for the COVID-19 Genomics UK (COG-UK) Consortium	Harper VanSteenhouse et al	?	?	?
England/QEUH-2E1381D/2021	EPI_ISL_7761741	2021-12-09	Lighthouse Lab in Glasgow	Wellcome Sanger Institute for the COVID-19 Genomics UK (COG-UK) Consortium	Harper VanSteenhouse et al	?	?	?
England/QEUH-2E288CA/2021	EPI_ISL_7840353	2021-12-11	Lighthouse Lab in Glasgow	Wellcome Sanger Institute for the COVID-19 Genomics UK (COG-UK) Consortium	Harper VanSteenhouse et al	?	?	?
England/QEUH-2E28912/2021	EPI_ISL_7840245	2021-12-10	Lighthouse Lab in Glasgow	Wellcome Sanger Institute for the COVID-19 Genomics UK (COG-UK) Consortium	Harper VanSteenhouse et al	?	?	?
England/QEUH-2E28A3D/2021	EPI_ISL_7840413	2021-12-11	Lighthouse Lab in Glasgow	Wellcome Sanger Institute for the COVID-19 Genomics UK (COG-UK) Consortium	Harper VanSteenhouse et al	?	?	?
England/QEUH-2E28A97/2021	EPI_ISL_7840497	2021-12-10	Lighthouse Lab in Glasgow	Wellcome Sanger Institute for the COVID-19 Genomics UK (COG-UK) Consortium	Harper VanSteenhouse et al	?	?	?
England/QEUH-2E28BB2/2021	EPI_ISL_7840328	2021-12-11	Lighthouse Lab in Glasgow	Wellcome Sanger Institute for the COVID-19 Genomics UK (COG-UK) Consortium	Harper VanSteenhouse et al	?	?	?
England/QEUH-2E28C19/2021	EPI_ISL_7840395	2021-12-08	Lighthouse Lab in Glasgow	Wellcome Sanger Institute for the COVID-19 Genomics UK (COG-UK) Consortium	Harper VanSteenhouse et al	?	?	?
England/QEUH-2E32C85/2021	EPI_ISL_7816286	2021-12-10	Lighthouse Lab in Glasgow	Wellcome Sanger Institute for the COVID-19 Genomics UK (COG-UK) Consortium	Harper VanSteenhouse et al	?	?	?
England/QEUH-2E32DBF/2021	EPI_ISL_7816331	2021-12-09	Lighthouse Lab in Glasgow	Wellcome Sanger Institute for the COVID-19 Genomics UK (COG-UK) Consortium	Harper VanSteenhouse et al	?	?	?
England/QEUH-2E32F31/2021	EPI_ISL_7816245	2021-12-10	Lighthouse Lab in Glasgow	Wellcome Sanger Institute for the COVID-19 Genomics UK (COG-UK) Consortium	Harper VanSteenhouse et al	?	?	?
England/QEUH-2E32F5F/2021	EPI_ISL_7816362	2021-12-08	Lighthouse Lab in Glasgow	Wellcome Sanger Institute for the COVID-19 Genomics UK (COG-UK) Consortium	Harper VanSteenhouse et al	?	?	?
England/QEUH-2E32FE6/2021	EPI_ISL_7816403	2021-12-10	Lighthouse Lab in Glasgow	Wellcome Sanger Institute for the COVID-19 Genomics UK (COG-UK) Consortium	Harper VanSteenhouse et al	?	?	?
England/QEUH-2E330A6/2021	EPI_ISL_7816323	2021-12-10	Lighthouse Lab in Glasgow	Wellcome Sanger Institute for the COVID-19 Genomics UK (COG-UK) Consortium	Harper VanSteenhouse et al	?	?	?
England/QEUH-2E3310D/2021	EPI_ISL_7816464	2021-12-10	Lighthouse Lab in Glasgow	Wellcome Sanger Institute for the COVID-19 Genomics UK (COG-UK) Consortium	Harper VanSteenhouse et al	?	?	?
England/QEUH-2E3311C/2021	EPI_ISL_7816422	2021-12-10	Lighthouse Lab in Glasgow	Wellcome Sanger Institute for the COVID-19 Genomics UK (COG-UK) Consortium	Harper VanSteenhouse et al	?	?	?
England/QEUH-2E34EE7/2021	EPI_ISL_7815212	2021-12-11	Lighthouse Lab in Glasgow	Wellcome Sanger Institute for the COVID-19 Genomics UK (COG-UK) Consortium	Harper VanSteenhouse et al	?	?	?
England/QEUH-2E39BEB/2021	EPI_ISL_7819278	2021-12-10	Lighthouse Lab in Glasgow	Wellcome Sanger Institute for the COVID-19 Genomics UK (COG-UK) Consortium	Harper VanSteenhouse et al	?	?	?
England/QEUH-2E39C51/2021	EPI_ISL_7819582	2021-12-10	Lighthouse Lab in Glasgow	Wellcome Sanger Institute for the COVID-19 Genomics UK (COG-UK) Consortium	Harper VanSteenhouse et al	?	?	?
England/QEUH-2E39D30/2021	EPI_ISL_7819461	2021-12-10	Lighthouse Lab in Glasgow	Wellcome Sanger Institute for the COVID-19 Genomics UK (COG-UK) Consortium	Harper VanSteenhouse et al	?	?	?
England/QEUH-2E39EC4/2021	EPI_ISL_7819401	2021-12-10	Lighthouse Lab in Glasgow	Wellcome Sanger Institute for the COVID-19 Genomics UK (COG-UK) Consortium	Harper VanSteenhouse et al	?	?	?
England/QEUH-2E39EF1/2021	EPI_ISL_7819475	2021-12-10	Lighthouse Lab in Glasgow	Wellcome Sanger Institute for the COVID-19 Genomics UK (COG-UK) Consortium	Harper VanSteenhouse et al	?	?	?
England/QEUH-2E39F2B/2021	EPI_ISL_7819283	2021-12-10	Lighthouse Lab in Glasgow	Wellcome Sanger Institute for the COVID-19 Genomics UK (COG-UK) Consortium	Harper VanSteenhouse et al	?	?	?
England/QEUH-2E39F76/2021	EPI_ISL_7819517	2021-12-10	Lighthouse Lab in Glasgow	Wellcome Sanger Institute for the COVID-19 Genomics UK (COG-UK) Consortium	Harper VanSteenhouse et al	?	?	?
England/QEUH-2E39FFE/2021	EPI_ISL_7819297	2021-12-10	Lighthouse Lab in Glasgow	Wellcome Sanger Institute for the COVID-19 Genomics UK (COG-UK) Consortium	Harper VanSteenhouse et al	?	?	?
England/QEUH-2E3A018/2021	EPI_ISL_7819293	2021-12-10	Lighthouse Lab in Glasgow	Wellcome Sanger Institute for the COVID-19 Genomics UK (COG-UK) Consortium	Harper VanSteenhouse et al	?	?	?
England/QEUH-2E3A063/2021	EPI_ISL_7819506	2021-12-10	Lighthouse Lab in Glasgow	Wellcome Sanger Institute for the COVID-19 Genomics UK (COG-UK) Consortium	Harper VanSteenhouse et al	?	?	?
England/QEUH-2E3A0EB/2021	EPI_ISL_7819598	2021-12-10	Lighthouse Lab in Glasgow	Wellcome Sanger Institute for the COVID-19 Genomics UK (COG-UK) Consortium	Harper VanSteenhouse et al	?	?	?
England/QEUH-2E3ADD5/2021	EPI_ISL_7814938	2021-12-11	Lighthouse Lab in Glasgow	Wellcome Sanger Institute for the COVID-19 Genomics UK (COG-UK) Consortium	Harper VanSteenhouse et al	?	?	?
England/QEUH-2E3AEC3/2021	EPI_ISL_7814935	2021-12-11	Lighthouse Lab in Glasgow	Wellcome Sanger Institute for the COVID-19 Genomics UK (COG-UK) Consortium	Harper VanSteenhouse et al	?	?	?
England/QEUH-2E3B2B7/2021	EPI_ISL_7814837	2021-12-11	Lighthouse Lab in Glasgow	Wellcome Sanger Institute for the COVID-19 Genomics UK (COG-UK) Consortium	Harper VanSteenhouse et al	?	?	?
England/QEUH-2E3B32D/2021	EPI_ISL_7815117	2021-12-11	Lighthouse Lab in Glasgow	Wellcome Sanger Institute for the COVID-19 Genomics UK (COG-UK) Consortium	Harper VanSteenhouse et al	?	?	?
England/QEUH-2E3B9C1/2021	EPI_ISL_7814571	2021-12-11	Lighthouse Lab in Glasgow	Wellcome Sanger Institute for the COVID-19 Genomics UK (COG-UK) Consortium	Harper VanSteenhouse et al	?	?	?
England/QEUH-2E3BA64/2021	EPI_ISL_7814755	2021-12-11	Lighthouse Lab in Glasgow	Wellcome Sanger Institute for the COVID-19 Genomics UK (COG-UK) Consortium	Harper VanSteenhouse et al	?	?	?
England/QEUH-2E3BB61/2021	EPI_ISL_7814495	2021-12-11	Lighthouse Lab in Glasgow	Wellcome Sanger Institute for the COVID-19 Genomics UK (COG-UK) Consortium	Harper VanSteenhouse et al	?	?	?
England/QEUH-2E3BC13/2021	EPI_ISL_7814735	2021-12-11	Lighthouse Lab in Glasgow	Wellcome Sanger Institute for the COVID-19 Genomics UK (COG-UK) Consortium	Harper VanSteenhouse et al	?	?	?
England/QEUH-2E3BC8C/2021	EPI_ISL_7814630	2021-12-11	Lighthouse Lab in Glasgow	Wellcome Sanger Institute for the COVID-19 Genomics UK (COG-UK) Consortium	Harper VanSteenhouse et al	?	?	?
England/QEUH-2E3BD10/2021	EPI_ISL_7814534	2021-12-11	Lighthouse Lab in Glasgow	Wellcome Sanger Institute for the COVID-19 Genomics UK (COG-UK) Consortium	Harper VanSteenhouse et al	?	?	?
England/QEUH-2E3BD2F/2021	EPI_ISL_7814701	2021-12-11	Lighthouse Lab in Glasgow	Wellcome Sanger Institute for the COVID-19 Genomics UK (COG-UK) Consortium	Harper VanSteenhouse et al	?	?	?
England/QEUH-2E3BDF2/2021	EPI_ISL_7814469	2021-12-11	Lighthouse Lab in Glasgow	Wellcome Sanger Institute for the COVID-19 Genomics UK (COG-UK) Consortium	Harper VanSteenhouse et al	?	?	?
England/QEUH-2E3D121/2021	EPI_ISL_7814678	2021-12-11	Lighthouse Lab in Glasgow	Wellcome Sanger Institute for the COVID-19 Genomics UK (COG-UK) Consortium	Harper VanSteenhouse et al	?	?	?
England/QEUH-2E3D5AD/2021	EPI_ISL_7814728	2021-12-11	Lighthouse Lab in Glasgow	Wellcome Sanger Institute for the COVID-19 Genomics UK (COG-UK) Consortium	Harper VanSteenhouse et al	?	?	?
England/QEUH-2E3D5BC/2021	EPI_ISL_7814744	2021-12-11	Lighthouse Lab in Glasgow	Wellcome Sanger Institute for the COVID-19 Genomics UK (COG-UK) Consortium	Harper VanSteenhouse et al	?	?	?
England/QEUH-2E3D5DA/2021	EPI_ISL_7814573	2021-12-11	Lighthouse Lab in Glasgow	Wellcome Sanger Institute for the COVID-19 Genomics UK (COG-UK) Consortium	Harper VanSteenhouse et al	?	?	?
England/QEUH-2E3EF80/2021	EPI_ISL_7816719	2021-12-11	Lighthouse Lab in Glasgow	Wellcome Sanger Institute for the COVID-19 Genomics UK (COG-UK) Consortium	Harper VanSteenhouse et al	?	?	?
England/QEUH-2E3EFDB/2021	EPI_ISL_7816506	2021-12-11	Lighthouse Lab in Glasgow	Wellcome Sanger Institute for the COVID-19 Genomics UK (COG-UK) Consortium	Harper VanSteenhouse et al	?	?	?
England/QEUH-2E3EFEA/2021	EPI_ISL_7816793	2021-12-11	Lighthouse Lab in Glasgow	Wellcome Sanger Institute for the COVID-19 Genomics UK (COG-UK) Consortium	Harper VanSteenhouse et al	?	?	?
England/QEUH-2E3F022/2021	EPI_ISL_7816706	2021-12-11	Lighthouse Lab in Glasgow	Wellcome Sanger Institute for the COVID-19 Genomics UK (COG-UK) Consortium	Harper VanSteenhouse et al	?	?	?
England/QEUH-2E3F031/2021	EPI_ISL_7816508	2021-12-11	Lighthouse Lab in Glasgow	Wellcome Sanger Institute for the COVID-19 Genomics UK (COG-UK) Consortium	Harper VanSteenhouse et al	?	?	?
England/QEUH-2E3F1F2/2021	EPI_ISL_7816786	2021-12-11	Lighthouse Lab in Glasgow	Wellcome Sanger Institute for the COVID-19 Genomics UK (COG-UK) Consortium	Harper VanSteenhouse et al	?	?	?
England/QEUH-2E3F20E/2021	EPI_ISL_7816721	2021-12-11	Lighthouse Lab in Glasgow	Wellcome Sanger Institute for the COVID-19 Genomics UK (COG-UK) Consortium	Harper VanSteenhouse et al	?	?	?
England/QEUH-2E3F21D/2021	EPI_ISL_7816790	2021-12-11	Lighthouse Lab in Glasgow	Wellcome Sanger Institute for the COVID-19 Genomics UK (COG-UK) Consortium	Harper VanSteenhouse et al	?	?	?
England/QEUH-2E3F23B/2021	EPI_ISL_7816792	2021-12-11	Lighthouse Lab in Glasgow	Wellcome Sanger Institute for the COVID-19 Genomics UK (COG-UK) Consortium	Harper VanSteenhouse et al	?	?	?
England/QEUH-2E3F24A/2021	EPI_ISL_7816743	2021-12-11	Lighthouse Lab in Glasgow	Wellcome Sanger Institute for the COVID-19 Genomics UK (COG-UK) Consortium	Harper VanSteenhouse et al	?	?	?
England/QEUH-2E3F286/2021	EPI_ISL_7816648	2021-12-11	Lighthouse Lab in Glasgow	Wellcome Sanger Institute for the COVID-19 Genomics UK (COG-UK) Consortium	Harper VanSteenhouse et al	?	?	?
England/QEUH-2E3F295/2021	EPI_ISL_7816509	2021-12-11	Lighthouse Lab in Glasgow	Wellcome Sanger Institute for the COVID-19 Genomics UK (COG-UK) Consortium	Harper VanSteenhouse et al	?	?	?
England/QEUH-2E3F347/2021	EPI_ISL_7816527	2021-12-11	Lighthouse Lab in Glasgow	Wellcome Sanger Institute for the COVID-19 Genomics UK (COG-UK) Consortium	Harper VanSteenhouse et al	?	?	?
England/QEUH-2E3F365/2021	EPI_ISL_7816559	2021-12-11	Lighthouse Lab in Glasgow	Wellcome Sanger Institute for the COVID-19 Genomics UK (COG-UK) Consortium	Harper VanSteenhouse et al	?	?	?
England/QEUH-2E3F4DB/2021	EPI_ISL_7816809	2021-12-11	Lighthouse Lab in Glasgow	Wellcome Sanger Institute for the COVID-19 Genomics UK (COG-UK) Consortium	Harper VanSteenhouse et al	?	?	?
England/QEUH-2E3F4EA/2021	EPI_ISL_7816645	2021-12-11	Lighthouse Lab in Glasgow	Wellcome Sanger Institute for the COVID-19 Genomics UK (COG-UK) Consortium	Harper VanSteenhouse et al	?	?	?
England/QEUH-2E3F57E/2021	EPI_ISL_7816564	2021-12-11	Lighthouse Lab in Glasgow	Wellcome Sanger Institute for the COVID-19 Genomics UK (COG-UK) Consortium	Harper VanSteenhouse et al	?	?	?
England/QEUH-2E3F5C9/2021	EPI_ISL_7816689	2021-12-11	Lighthouse Lab in Glasgow	Wellcome Sanger Institute for the COVID-19 Genomics UK (COG-UK) Consortium	Harper VanSteenhouse et al	?	?	?
England/QEUH-2E3F63F/2021	EPI_ISL_7816507	2021-12-11	Lighthouse Lab in Glasgow	Wellcome Sanger Institute for the COVID-19 Genomics UK (COG-UK) Consortium	Harper VanSteenhouse et al	?	?	?
England/QEUH-2E3F6C6/2021	EPI_ISL_7816658	2021-12-11	Lighthouse Lab in Glasgow	Wellcome Sanger Institute for the COVID-19 Genomics UK (COG-UK) Consortium	Harper VanSteenhouse et al	?	?	?
England/QEUH-2E3F6D5/2021	EPI_ISL_7816513	2021-12-11	Lighthouse Lab in Glasgow	Wellcome Sanger Institute for the COVID-19 Genomics UK (COG-UK) Consortium	Harper VanSteenhouse et al	?	?	?
England/QEUH-2E3F787/2021	EPI_ISL_7816672	2021-12-11	Lighthouse Lab in Glasgow	Wellcome Sanger Institute for the COVID-19 Genomics UK (COG-UK) Consortium	Harper VanSteenhouse et al	?	?	?
England/QEUH-2E3F972/2021	EPI_ISL_7816578	2021-12-11	Lighthouse Lab in Glasgow	Wellcome Sanger Institute for the COVID-19 Genomics UK (COG-UK) Consortium	Harper VanSteenhouse et al	?	?	?
England/QEUH-2E40B78/2021	EPI_ISL_7840196	2021-12-11	Lighthouse Lab in Glasgow	Wellcome Sanger Institute for the COVID-19 Genomics UK (COG-UK) Consortium	Harper VanSteenhouse et al	?	?	?
England/QEUH-2E40B96/2021	EPI_ISL_7840498	2021-12-11	Lighthouse Lab in Glasgow	Wellcome Sanger Institute for the COVID-19 Genomics UK (COG-UK) Consortium	Harper VanSteenhouse et al	?	?	?
England/QEUH-2E40BD2/2021	EPI_ISL_7840464	2021-12-11	Lighthouse Lab in Glasgow	Wellcome Sanger Institute for the COVID-19 Genomics UK (COG-UK) Consortium	Harper VanSteenhouse et al	?	?	?
England/QEUH-2E40C2A/2021	EPI_ISL_7840279	2021-12-11	Lighthouse Lab in Glasgow	Wellcome Sanger Institute for the COVID-19 Genomics UK (COG-UK) Consortium	Harper VanSteenhouse et al	?	?	?
England/QEUH-2E40C75/2021	EPI_ISL_7840441	2021-12-11	Lighthouse Lab in Glasgow	Wellcome Sanger Institute for the COVID-19 Genomics UK (COG-UK) Consortium	Harper VanSteenhouse et al	?	?	?
England/QEUH-2E40D36/2021	EPI_ISL_7840351	2021-12-11	Lighthouse Lab in Glasgow	Wellcome Sanger Institute for the COVID-19 Genomics UK (COG-UK) Consortium	Harper VanSteenhouse et al	?	?	?
England/QEUH-2E40E42/2021	EPI_ISL_7840475	2021-12-11	Lighthouse Lab in Glasgow	Wellcome Sanger Institute for the COVID-19 Genomics UK (COG-UK) Consortium	Harper VanSteenhouse et al	?	?	?
England/QEUH-2E40EF7/2021	EPI_ISL_7840284	2021-12-11	Lighthouse Lab in Glasgow	Wellcome Sanger Institute for the COVID-19 Genomics UK (COG-UK) Consortium	Harper VanSteenhouse et al	?	?	?
England/QEUH-2E40F6D/2021	EPI_ISL_7840400	2021-12-11	Lighthouse Lab in Glasgow	Wellcome Sanger Institute for the COVID-19 Genomics UK (COG-UK) Consortium	Harper VanSteenhouse et al	?	?	?
England/QEUH-2E40FE5/2021	EPI_ISL_7840201	2021-12-11	Lighthouse Lab in Glasgow	Wellcome Sanger Institute for the COVID-19 Genomics UK (COG-UK) Consortium	Harper VanSteenhouse et al	?	?	?
England/QEUH-2E422F9/2021	EPI_ISL_7840488	2021-12-11	Lighthouse Lab in Glasgow	Wellcome Sanger Institute for the COVID-19 Genomics UK (COG-UK) Consortium	Harper VanSteenhouse et al	?	?	?
England/QEUH-2E42341/2021	EPI_ISL_7840424	2021-12-11	Lighthouse Lab in Glasgow	Wellcome Sanger Institute for the COVID-19 Genomics UK (COG-UK) Consortium	Harper VanSteenhouse et al	?	?	?
England/QEUH-2E423BA/2021	EPI_ISL_7840315	2021-12-11	Lighthouse Lab in Glasgow	Wellcome Sanger Institute for the COVID-19 Genomics UK (COG-UK) Consortium	Harper VanSteenhouse et al	?	?	?
England/QEUH-2E424F3/2021	EPI_ISL_7840191	2021-12-09	Lighthouse Lab in Glasgow	Wellcome Sanger Institute for the COVID-19 Genomics UK (COG-UK) Consortium	Harper VanSteenhouse et al	?	?	?
England/QEUH-2E4254B/2021	EPI_ISL_7840484	2021-12-11	Lighthouse Lab in Glasgow	Wellcome Sanger Institute for the COVID-19 Genomics UK (COG-UK) Consortium	Harper VanSteenhouse et al	?	?	?
England/QEUH-2E42587/2021	EPI_ISL_7840317	2021-12-10	Lighthouse Lab in Glasgow	Wellcome Sanger Institute for the COVID-19 Genomics UK (COG-UK) Consortium	Harper VanSteenhouse et al	?	?	?
England/QEUH-2E425A5/2021	EPI_ISL_7840495	2021-12-11	Lighthouse Lab in Glasgow	Wellcome Sanger Institute for the COVID-19 Genomics UK (COG-UK) Consortium	Harper VanSteenhouse et al	?	?	?
England/QEUH-2E42657/2021	EPI_ISL_7840370	2021-12-10	Lighthouse Lab in Glasgow	Wellcome Sanger Institute for the COVID-19 Genomics UK (COG-UK) Consortium	Harper VanSteenhouse et al	?	?	?
England/QEUH-2E42693/2021	EPI_ISL_7840256	2021-12-10	Lighthouse Lab in Glasgow	Wellcome Sanger Institute for the COVID-19 Genomics UK (COG-UK) Consortium	Harper VanSteenhouse et al	?	?	?
England/QEUH-2E426C0/2021	EPI_ISL_7840453	2021-12-09	Lighthouse Lab in Glasgow	Wellcome Sanger Institute for the COVID-19 Genomics UK (COG-UK) Consortium	Harper VanSteenhouse et al	?	?	?
England/QEUH-2E427FA/2021	EPI_ISL_7840313	2021-12-10	Lighthouse Lab in Glasgow	Wellcome Sanger Institute for the COVID-19 Genomics UK (COG-UK) Consortium	Harper VanSteenhouse et al	?	?	?
England/QEUH-2E42824/2021	EPI_ISL_7840443	2021-12-10	Lighthouse Lab in Glasgow	Wellcome Sanger Institute for the COVID-19 Genomics UK (COG-UK) Consortium	Harper VanSteenhouse et al	?	?	?
England/QEUH-2E42833/2021	EPI_ISL_7840352	2021-12-10	Lighthouse Lab in Glasgow	Wellcome Sanger Institute for the COVID-19 Genomics UK (COG-UK) Consortium	Harper VanSteenhouse et al	?	?	?
England/QEUH-2E43B57/2021	EPI_ISL_7840461	2021-12-10	Lighthouse Lab in Glasgow	Wellcome Sanger Institute for the COVID-19 Genomics UK (COG-UK) Consortium	Harper VanSteenhouse et al	?	?	?
England/QEUH-2E43BFD/2021	EPI_ISL_7840367	2021-12-10	Lighthouse Lab in Glasgow	Wellcome Sanger Institute for the COVID-19 Genomics UK (COG-UK) Consortium	Harper VanSteenhouse et al	?	?	?
England/QEUH-2E43C81/2021	EPI_ISL_7840241	2021-12-10	Lighthouse Lab in Glasgow	Wellcome Sanger Institute for the COVID-19 Genomics UK (COG-UK) Consortium	Harper VanSteenhouse et al	?	?	?
England/QEUH-2E43CDC/2021	EPI_ISL_7840440	2021-12-10	Lighthouse Lab in Glasgow	Wellcome Sanger Institute for the COVID-19 Genomics UK (COG-UK) Consortium	Harper VanSteenhouse et al	?	?	?
England/QEUH-2E43DAC/2021	EPI_ISL_7840386	2021-12-10	Lighthouse Lab in Glasgow	Wellcome Sanger Institute for the COVID-19 Genomics UK (COG-UK) Consortium	Harper VanSteenhouse et al	?	?	?
England/QEUH-2E493A4/2021	EPI_ISL_7867085	2021-12-12	Lighthouse Lab in Glasgow	Wellcome Sanger Institute for the COVID-19 Genomics UK (COG-UK) Consortium	Harper VanSteenhouse et al	?	?	?
England/QEUH-2E494DE/2021	EPI_ISL_7866836	2021-12-12	Lighthouse Lab in Glasgow	Wellcome Sanger Institute for the COVID-19 Genomics UK (COG-UK) Consortium	Harper VanSteenhouse et al	?	?	?
England/QEUH-2E49641/2021	EPI_ISL_7867103	2021-12-12	Lighthouse Lab in Glasgow	Wellcome Sanger Institute for the COVID-19 Genomics UK (COG-UK) Consortium	Harper VanSteenhouse et al	?	?	?
England/QEUH-2E497C6/2021	EPI_ISL_7867102	2021-12-12	Lighthouse Lab in Glasgow	Wellcome Sanger Institute for the COVID-19 Genomics UK (COG-UK) Consortium	Harper VanSteenhouse et al	?	?	?
England/QEUH-2E4984B/2021	EPI_ISL_7866866	2021-12-12	Lighthouse Lab in Glasgow	Wellcome Sanger Institute for the COVID-19 Genomics UK (COG-UK) Consortium	Harper VanSteenhouse et al	?	?	?
England/QEUH-2E4AA44/2021	EPI_ISL_7866953	2021-12-11	Lighthouse Lab in Glasgow	Wellcome Sanger Institute for the COVID-19 Genomics UK (COG-UK) Consortium	Harper VanSteenhouse et al	?	?	?
England/QEUH-2E4AA62/2021	EPI_ISL_7867125	2021-12-12	Lighthouse Lab in Glasgow	Wellcome Sanger Institute for the COVID-19 Genomics UK (COG-UK) Consortium	Harper VanSteenhouse et al	?	?	?
England/QEUH-2E4AA71/2021	EPI_ISL_7867050	2021-12-12	Lighthouse Lab in Glasgow	Wellcome Sanger Institute for the COVID-19 Genomics UK (COG-UK) Consortium	Harper VanSteenhouse et al	?	?	?
England/QEUH-2E4AABD/2021	EPI_ISL_7867079	2021-12-12	Lighthouse Lab in Glasgow	Wellcome Sanger Institute for the COVID-19 Genomics UK (COG-UK) Consortium	Harper VanSteenhouse et al	?	?	?
England/QEUH-2E4AB7E/2021	EPI_ISL_7867031	2021-12-12	Lighthouse Lab in Glasgow	Wellcome Sanger Institute for the COVID-19 Genomics UK (COG-UK) Consortium	Harper VanSteenhouse et al	?	?	?
England/QEUH-2E4AB8D/2021	EPI_ISL_7866963	2021-12-12	Lighthouse Lab in Glasgow	Wellcome Sanger Institute for the COVID-19 Genomics UK (COG-UK) Consortium	Harper VanSteenhouse et al	?	?	?
England/QEUH-2E4AC5D/2021	EPI_ISL_7867055	2021-12-11	Lighthouse Lab in Glasgow	Wellcome Sanger Institute for the COVID-19 Genomics UK (COG-UK) Consortium	Harper VanSteenhouse et al	?	?	?
England/QEUH-2E4ACA8/2021	EPI_ISL_7867006	2021-12-12	Lighthouse Lab in Glasgow	Wellcome Sanger Institute for the COVID-19 Genomics UK (COG-UK) Consortium	Harper VanSteenhouse et al	?	?	?
England/QEUH-2E4ACD5/2021	EPI_ISL_7866942	2021-12-12	Lighthouse Lab in Glasgow	Wellcome Sanger Institute for the COVID-19 Genomics UK (COG-UK) Consortium	Harper VanSteenhouse et al	?	?	?
England/QEUH-2E4ACF3/2021	EPI_ISL_7867078	2021-12-12	Lighthouse Lab in Glasgow	Wellcome Sanger Institute for the COVID-19 Genomics UK (COG-UK) Consortium	Harper VanSteenhouse et al	?	?	?
England/QEUH-2E4AE93/2021	EPI_ISL_7866859	2021-12-11	Lighthouse Lab in Glasgow	Wellcome Sanger Institute for the COVID-19 Genomics UK (COG-UK) Consortium	Harper VanSteenhouse et al	?	?	?
England/QEUH-2E4AEDF/2021	EPI_ISL_7866941	2021-12-12	Lighthouse Lab in Glasgow	Wellcome Sanger Institute for the COVID-19 Genomics UK (COG-UK) Consortium	Harper VanSteenhouse et al	?	?	?
England/QEUH-2E4AEEE/2021	EPI_ISL_7867019	2021-12-12	Lighthouse Lab in Glasgow	Wellcome Sanger Institute for the COVID-19 Genomics UK (COG-UK) Consortium	Harper VanSteenhouse et al	?	?	?
England/QEUH-2E4AF27/2021	EPI_ISL_7866924	2021-12-12	Lighthouse Lab in Glasgow	Wellcome Sanger Institute for the COVID-19 Genomics UK (COG-UK) Consortium	Harper VanSteenhouse et al	?	?	?
England/QEUH-2E4AF45/2021	EPI_ISL_7866912	2021-12-12	Lighthouse Lab in Glasgow	Wellcome Sanger Institute for the COVID-19 Genomics UK (COG-UK) Consortium	Harper VanSteenhouse et al	?	?	?
England/QEUH-2E4AF63/2021	EPI_ISL_7867041	2021-12-12	Lighthouse Lab in Glasgow	Wellcome Sanger Institute for the COVID-19 Genomics UK (COG-UK) Consortium	Harper VanSteenhouse et al	?	?	?
England/QEUH-2E4BBE6/2021	EPI_ISL_7842316	2021-12-09	Lighthouse Lab in Glasgow	Wellcome Sanger Institute for the COVID-19 Genomics UK (COG-UK) Consortium	Harper VanSteenhouse et al	?	?	?
England/QEUH-2E4BC01/2021	EPI_ISL_7842373	2021-12-10	Lighthouse Lab in Glasgow	Wellcome Sanger Institute for the COVID-19 Genomics UK (COG-UK) Consortium	Harper VanSteenhouse et al	?	?	?
England/QEUH-2E4BC2F/2021	EPI_ISL_7842467	2021-12-11	Lighthouse Lab in Glasgow	Wellcome Sanger Institute for the COVID-19 Genomics UK (COG-UK) Consortium	Harper VanSteenhouse et al	?	?	?
England/QEUH-2E4BD0E/2021	EPI_ISL_7842519	2021-12-10	Lighthouse Lab in Glasgow	Wellcome Sanger Institute for the COVID-19 Genomics UK (COG-UK) Consortium	Harper VanSteenhouse et al	?	?	?
England/QEUH-2E4BD3B/2021	EPI_ISL_7842464	2021-12-10	Lighthouse Lab in Glasgow	Wellcome Sanger Institute for the COVID-19 Genomics UK (COG-UK) Consortium	Harper VanSteenhouse et al	?	?	?
England/QEUH-2E4BD4A/2021	EPI_ISL_7842409	2021-12-09	Lighthouse Lab in Glasgow	Wellcome Sanger Institute for the COVID-19 Genomics UK (COG-UK) Consortium	Harper VanSteenhouse et al	?	?	?
England/QEUH-2E4BD77/2021	EPI_ISL_7842479	2021-12-10	Lighthouse Lab in Glasgow	Wellcome Sanger Institute for the COVID-19 Genomics UK (COG-UK) Consortium	Harper VanSteenhouse et al	?	?	?
England/QEUH-2E4BDC2/2021	EPI_ISL_7842386	2021-12-11	Lighthouse Lab in Glasgow	Wellcome Sanger Institute for the COVID-19 Genomics UK (COG-UK) Consortium	Harper VanSteenhouse et al	?	?	?
England/QEUH-2E4BE74/2021	EPI_ISL_7842298	2021-12-10	Lighthouse Lab in Glasgow	Wellcome Sanger Institute for the COVID-19 Genomics UK (COG-UK) Consortium	Harper VanSteenhouse et al	?	?	?
England/QEUH-2E4BE83/2021	EPI_ISL_7842378	2021-12-09	Lighthouse Lab in Glasgow	Wellcome Sanger Institute for the COVID-19 Genomics UK (COG-UK) Consortium	Harper VanSteenhouse et al	?	?	?
England/QEUH-2E4BECF/2021	EPI_ISL_7842308	2021-12-10	Lighthouse Lab in Glasgow	Wellcome Sanger Institute for the COVID-19 Genomics UK (COG-UK) Consortium	Harper VanSteenhouse et al	?	?	?
England/QEUH-2E4BF26/2021	EPI_ISL_7842391	2021-12-09	Lighthouse Lab in Glasgow	Wellcome Sanger Institute for the COVID-19 Genomics UK (COG-UK) Consortium	Harper VanSteenhouse et al	?	?	?
England/QEUH-2E4BF9F/2021	EPI_ISL_7842372	2021-12-10	Lighthouse Lab in Glasgow	Wellcome Sanger Institute for the COVID-19 Genomics UK (COG-UK) Consortium	Harper VanSteenhouse et al	?	?	?
England/QEUH-2E4C004/2021	EPI_ISL_7842475	2021-12-10	Lighthouse Lab in Glasgow	Wellcome Sanger Institute for the COVID-19 Genomics UK (COG-UK) Consortium	Harper VanSteenhouse et al	?	?	?
England/QEUH-2E4C0F5/2021	EPI_ISL_7842449	2021-12-10	Lighthouse Lab in Glasgow	Wellcome Sanger Institute for the COVID-19 Genomics UK (COG-UK) Consortium	Harper VanSteenhouse et al	?	?	?
England/QEUH-2E4C110/2021	EPI_ISL_7842412	2021-12-10	Lighthouse Lab in Glasgow	Wellcome Sanger Institute for the COVID-19 Genomics UK (COG-UK) Consortium	Harper VanSteenhouse et al	?	?	?
England/QEUH-2E4C12F/2021	EPI_ISL_7842363	2021-12-10	Lighthouse Lab in Glasgow	Wellcome Sanger Institute for the COVID-19 Genomics UK (COG-UK) Consortium	Harper VanSteenhouse et al	?	?	?
England/QEUH-2E4C7C3/2021	EPI_ISL_7839321	2021-12-12	Lighthouse Lab in Glasgow	Wellcome Sanger Institute for the COVID-19 Genomics UK (COG-UK) Consortium	Harper VanSteenhouse et al	?	?	?
England/QEUH-2E4C81B/2021	EPI_ISL_7839491	2021-12-12	Lighthouse Lab in Glasgow	Wellcome Sanger Institute for the COVID-19 Genomics UK (COG-UK) Consortium	Harper VanSteenhouse et al	?	?	?
England/QEUH-2E4C893/2021	EPI_ISL_7839311	2021-12-10	Lighthouse Lab in Glasgow	Wellcome Sanger Institute for the COVID-19 Genomics UK (COG-UK) Consortium	Harper VanSteenhouse et al	?	?	?
England/QEUH-2E4C9BE/2021	EPI_ISL_7839359	2021-12-11	Lighthouse Lab in Glasgow	Wellcome Sanger Institute for the COVID-19 Genomics UK (COG-UK) Consortium	Harper VanSteenhouse et al	?	?	?
England/QEUH-2E4C9DC/2021	EPI_ISL_7839263	2021-12-12	Lighthouse Lab in Glasgow	Wellcome Sanger Institute for the COVID-19 Genomics UK (COG-UK) Consortium	Harper VanSteenhouse et al	?	?	?
England/QEUH-2E4CC00/2021	EPI_ISL_7839287	2021-12-11	Lighthouse Lab in Glasgow	Wellcome Sanger Institute for the COVID-19 Genomics UK (COG-UK) Consortium	Harper VanSteenhouse et al	?	?	?
England/QEUH-2E4CC4C/2021	EPI_ISL_7839460	2021-12-12	Lighthouse Lab in Glasgow	Wellcome Sanger Institute for the COVID-19 Genomics UK (COG-UK) Consortium	Harper VanSteenhouse et al	?	?	?
England/QEUH-2E4CCB5/2021	EPI_ISL_7839268	2021-12-12	Lighthouse Lab in Glasgow	Wellcome Sanger Institute for the COVID-19 Genomics UK (COG-UK) Consortium	Harper VanSteenhouse et al	?	?	?
England/QEUH-2E4D452/2021	EPI_ISL_7842214	2021-12-11	Lighthouse Lab in Glasgow	Wellcome Sanger Institute for the COVID-19 Genomics UK (COG-UK) Consortium	Harper VanSteenhouse et al	?	?	?
England/QEUH-2E4D4DA/2021	EPI_ISL_7842207	2021-12-09	Lighthouse Lab in Glasgow	Wellcome Sanger Institute for the COVID-19 Genomics UK (COG-UK) Consortium	Harper VanSteenhouse et al	?	?	?
England/QEUH-2E4D504/2021	EPI_ISL_7842241	2021-12-11	Lighthouse Lab in Glasgow	Wellcome Sanger Institute for the COVID-19 Genomics UK (COG-UK) Consortium	Harper VanSteenhouse et al	?	?	?
England/QEUH-2E4D610/2021	EPI_ISL_7842223	2021-12-09	Lighthouse Lab in Glasgow	Wellcome Sanger Institute for the COVID-19 Genomics UK (COG-UK) Consortium	Harper VanSteenhouse et al	?	?	?
England/QEUH-2E4D6A7/2021	EPI_ISL_7842051	2021-12-10	Lighthouse Lab in Glasgow	Wellcome Sanger Institute for the COVID-19 Genomics UK (COG-UK) Consortium	Harper VanSteenhouse et al	?	?	?
England/QEUH-2E4D6D4/2021	EPI_ISL_7842082	2021-12-10	Lighthouse Lab in Glasgow	Wellcome Sanger Institute for the COVID-19 Genomics UK (COG-UK) Consortium	Harper VanSteenhouse et al	?	?	?
England/QEUH-2E4D7C2/2021	EPI_ISL_7842163	2021-12-11	Lighthouse Lab in Glasgow	Wellcome Sanger Institute for the COVID-19 Genomics UK (COG-UK) Consortium	Harper VanSteenhouse et al	?	?	?
England/QEUH-2E4D838/2021	EPI_ISL_7842139	2021-12-10	Lighthouse Lab in Glasgow	Wellcome Sanger Institute for the COVID-19 Genomics UK (COG-UK) Consortium	Harper VanSteenhouse et al	?	?	?
England/QEUH-2E4D865/2021	EPI_ISL_7842115	2021-12-10	Lighthouse Lab in Glasgow	Wellcome Sanger Institute for the COVID-19 Genomics UK (COG-UK) Consortium	Harper VanSteenhouse et al	?	?	?
England/QEUH-2E4D8FC/2021	EPI_ISL_7842266	2021-12-11	Lighthouse Lab in Glasgow	Wellcome Sanger Institute for the COVID-19 Genomics UK (COG-UK) Consortium	Harper VanSteenhouse et al	?	?	?
England/QEUH-2E4D944/2021	EPI_ISL_7839387	2021-12-12	Lighthouse Lab in Glasgow	Wellcome Sanger Institute for the COVID-19 Genomics UK (COG-UK) Consortium	Harper VanSteenhouse et al	?	?	?
England/QEUH-2E4D953/2021	EPI_ISL_7839388	2021-12-12	Lighthouse Lab in Glasgow	Wellcome Sanger Institute for the COVID-19 Genomics UK (COG-UK) Consortium	Harper VanSteenhouse et al	?	?	?
England/QEUH-2E4D9AE/2021	EPI_ISL_7839374	2021-12-12	Lighthouse Lab in Glasgow	Wellcome Sanger Institute for the COVID-19 Genomics UK (COG-UK) Consortium	Harper VanSteenhouse et al	?	?	?
England/QEUH-2E4D9BD/2021	EPI_ISL_7839338	2021-12-12	Lighthouse Lab in Glasgow	Wellcome Sanger Institute for the COVID-19 Genomics UK (COG-UK) Consortium	Harper VanSteenhouse et al	?	?	?
England/QEUH-2E4DA23/2021	EPI_ISL_7839327	2021-12-12	Lighthouse Lab in Glasgow	Wellcome Sanger Institute for the COVID-19 Genomics UK (COG-UK) Consortium	Harper VanSteenhouse et al	?	?	?
England/QEUH-2E4DA32/2021	EPI_ISL_7839353	2021-12-12	Lighthouse Lab in Glasgow	Wellcome Sanger Institute for the COVID-19 Genomics UK (COG-UK) Consortium	Harper VanSteenhouse et al	?	?	?
England/QEUH-2E4DA9C/2021	EPI_ISL_7839275	2021-12-12	Lighthouse Lab in Glasgow	Wellcome Sanger Institute for the COVID-19 Genomics UK (COG-UK) Consortium	Harper VanSteenhouse et al	?	?	?
England/QEUH-2E4DABA/2021	EPI_ISL_7839317	2021-12-12	Lighthouse Lab in Glasgow	Wellcome Sanger Institute for the COVID-19 Genomics UK (COG-UK) Consortium	Harper VanSteenhouse et al	?	?	?
England/QEUH-2E4DB99/2021	EPI_ISL_7839271	2021-12-12	Lighthouse Lab in Glasgow	Wellcome Sanger Institute for the COVID-19 Genomics UK (COG-UK) Consortium	Harper VanSteenhouse et al	?	?	?
England/QEUH-2E4DBC6/2021	EPI_ISL_7839293	2021-12-12	Lighthouse Lab in Glasgow	Wellcome Sanger Institute for the COVID-19 Genomics UK (COG-UK) Consortium	Harper VanSteenhouse et al	?	?	?
England/QEUH-2E4DBD5/2021	EPI_ISL_7839478	2021-12-12	Lighthouse Lab in Glasgow	Wellcome Sanger Institute for the COVID-19 Genomics UK (COG-UK) Consortium	Harper VanSteenhouse et al	?	?	?
England/QEUH-2E4DE09/2021	EPI_ISL_7839251	2021-12-12	Lighthouse Lab in Glasgow	Wellcome Sanger Institute for the COVID-19 Genomics UK (COG-UK) Consortium	Harper VanSteenhouse et al	?	?	?
England/QEUH-2E4E61F/2021	EPI_ISL_7837031	2021-12-09	Lighthouse Lab in Glasgow	Wellcome Sanger Institute for the COVID-19 Genomics UK (COG-UK) Consortium	Harper VanSteenhouse et al	?	?	?
England/QEUH-2E4E65B/2021	EPI_ISL_7837084	2021-12-10	Lighthouse Lab in Glasgow	Wellcome Sanger Institute for the COVID-19 Genomics UK (COG-UK) Consortium	Harper VanSteenhouse et al	?	?	?
England/QEUH-2E4E72B/2021	EPI_ISL_7837025	2021-12-09	Lighthouse Lab in Glasgow	Wellcome Sanger Institute for the COVID-19 Genomics UK (COG-UK) Consortium	Harper VanSteenhouse et al	?	?	?
England/QEUH-2E4E73A/2021	EPI_ISL_7837088	2021-12-10	Lighthouse Lab in Glasgow	Wellcome Sanger Institute for the COVID-19 Genomics UK (COG-UK) Consortium	Harper VanSteenhouse et al	?	?	?
England/QEUH-2E4E758/2021	EPI_ISL_7836487	2021-12-10	Lighthouse Lab in Glasgow	Wellcome Sanger Institute for the COVID-19 Genomics UK (COG-UK) Consortium	Harper VanSteenhouse et al	?	?	?
England/QEUH-2E4E7D0/2021	EPI_ISL_7836503	2021-12-11	Lighthouse Lab in Glasgow	Wellcome Sanger Institute for the COVID-19 Genomics UK (COG-UK) Consortium	Harper VanSteenhouse et al	?	?	?
England/QEUH-2E4E828/2021	EPI_ISL_7836493	2021-12-11	Lighthouse Lab in Glasgow	Wellcome Sanger Institute for the COVID-19 Genomics UK (COG-UK) Consortium	Harper VanSteenhouse et al	?	?	?
England/QEUH-2E4E882/2021	EPI_ISL_7837089	2021-12-11	Lighthouse Lab in Glasgow	Wellcome Sanger Institute for the COVID-19 Genomics UK (COG-UK) Consortium	Harper VanSteenhouse et al	?	?	?
England/QEUH-2E4E907/2021	EPI_ISL_7836479	2021-12-08	Lighthouse Lab in Glasgow	Wellcome Sanger Institute for the COVID-19 Genomics UK (COG-UK) Consortium	Harper VanSteenhouse et al	?	?	?
England/QEUH-2E4E952/2021	EPI_ISL_7837077	2021-12-09	Lighthouse Lab in Glasgow	Wellcome Sanger Institute for the COVID-19 Genomics UK (COG-UK) Consortium	Harper VanSteenhouse et al	?	?	?
England/QEUH-2E4EA31/2021	EPI_ISL_7836501	2021-12-09	Lighthouse Lab in Glasgow	Wellcome Sanger Institute for the COVID-19 Genomics UK (COG-UK) Consortium	Harper VanSteenhouse et al	?	?	?
England/QEUH-2E4F687/2021	EPI_ISL_7840010	2021-12-12	Lighthouse Lab in Glasgow	Wellcome Sanger Institute for the COVID-19 Genomics UK (COG-UK) Consortium	Harper VanSteenhouse et al	?	?	?
England/QEUH-2E4F696/2021	EPI_ISL_7839974	2021-12-11	Lighthouse Lab in Glasgow	Wellcome Sanger Institute for the COVID-19 Genomics UK (COG-UK) Consortium	Harper VanSteenhouse et al	?	?	?
England/QEUH-2E4F70C/2021	EPI_ISL_7840167	2021-12-12	Lighthouse Lab in Glasgow	Wellcome Sanger Institute for the COVID-19 Genomics UK (COG-UK) Consortium	Harper VanSteenhouse et al	?	?	?
England/QEUH-2E4F757/2021	EPI_ISL_7840067	2021-12-12	Lighthouse Lab in Glasgow	Wellcome Sanger Institute for the COVID-19 Genomics UK (COG-UK) Consortium	Harper VanSteenhouse et al	?	?	?
England/QEUH-2E4F775/2021	EPI_ISL_7839928	2021-12-12	Lighthouse Lab in Glasgow	Wellcome Sanger Institute for the COVID-19 Genomics UK (COG-UK) Consortium	Harper VanSteenhouse et al	?	?	?
England/QEUH-2E4F7DF/2021	EPI_ISL_7840123	2021-12-12	Lighthouse Lab in Glasgow	Wellcome Sanger Institute for the COVID-19 Genomics UK (COG-UK) Consortium	Harper VanSteenhouse et al	?	?	?
England/QEUH-2E4F836/2021	EPI_ISL_7839964	2021-12-12	Lighthouse Lab in Glasgow	Wellcome Sanger Institute for the COVID-19 Genomics UK (COG-UK) Consortium	Harper VanSteenhouse et al	?	?	?
England/QEUH-2E4F915/2021	EPI_ISL_7839927	2021-12-12	Lighthouse Lab in Glasgow	Wellcome Sanger Institute for the COVID-19 Genomics UK (COG-UK) Consortium	Harper VanSteenhouse et al	?	?	?
England/QEUH-2E4F924/2021	EPI_ISL_7840102	2021-12-12	Lighthouse Lab in Glasgow	Wellcome Sanger Institute for the COVID-19 Genomics UK (COG-UK) Consortium	Harper VanSteenhouse et al	?	?	?
England/QEUH-2E4F99D/2021	EPI_ISL_7840117	2021-12-12	Lighthouse Lab in Glasgow	Wellcome Sanger Institute for the COVID-19 Genomics UK (COG-UK) Consortium	Harper VanSteenhouse et al	?	?	?
England/QEUH-2E4F9CA/2021	EPI_ISL_7839890	2021-12-12	Lighthouse Lab in Glasgow	Wellcome Sanger Institute for the COVID-19 Genomics UK (COG-UK) Consortium	Harper VanSteenhouse et al	?	?	?
England/QEUH-2E4FA5E/2021	EPI_ISL_7840055	2021-12-12	Lighthouse Lab in Glasgow	Wellcome Sanger Institute for the COVID-19 Genomics UK (COG-UK) Consortium	Harper VanSteenhouse et al	?	?	?
England/QEUH-2E4FAC7/2021	EPI_ISL_7840045	2021-12-12	Lighthouse Lab in Glasgow	Wellcome Sanger Institute for the COVID-19 Genomics UK (COG-UK) Consortium	Harper VanSteenhouse et al	?	?	?
England/QEUH-2E4FAE5/2021	EPI_ISL_7839912	2021-12-12	Lighthouse Lab in Glasgow	Wellcome Sanger Institute for the COVID-19 Genomics UK (COG-UK) Consortium	Harper VanSteenhouse et al	?	?	?
England/QEUH-2E4FB5B/2021	EPI_ISL_7840024	2021-12-12	Lighthouse Lab in Glasgow	Wellcome Sanger Institute for the COVID-19 Genomics UK (COG-UK) Consortium	Harper VanSteenhouse et al	?	?	?
England/QEUH-2E4FB97/2021	EPI_ISL_7840019	2021-12-12	Lighthouse Lab in Glasgow	Wellcome Sanger Institute for the COVID-19 Genomics UK (COG-UK) Consortium	Harper VanSteenhouse et al	?	?	?
England/QEUH-2E51479/2021	EPI_ISL_7839527	2021-12-12	Lighthouse Lab in Glasgow	Wellcome Sanger Institute for the COVID-19 Genomics UK (COG-UK) Consortium	Harper VanSteenhouse et al	?	?	?
England/QEUH-2E514C4/2021	EPI_ISL_7839863	2021-12-11	Lighthouse Lab in Glasgow	Wellcome Sanger Institute for the COVID-19 Genomics UK (COG-UK) Consortium	Harper VanSteenhouse et al	?	?	?
England/QEUH-2E5151C/2021	EPI_ISL_7839690	2021-12-12	Lighthouse Lab in Glasgow	Wellcome Sanger Institute for the COVID-19 Genomics UK (COG-UK) Consortium	Harper VanSteenhouse et al	?	?	?
England/QEUH-2E5152B/2021	EPI_ISL_7839706	2021-12-12	Lighthouse Lab in Glasgow	Wellcome Sanger Institute for the COVID-19 Genomics UK (COG-UK) Consortium	Harper VanSteenhouse et al	?	?	?
England/QEUH-2E51549/2021	EPI_ISL_7839852	2021-12-12	Lighthouse Lab in Glasgow	Wellcome Sanger Institute for the COVID-19 Genomics UK (COG-UK) Consortium	Harper VanSteenhouse et al	?	?	?
England/QEUH-2E515A3/2021	EPI_ISL_7839736	2021-12-12	Lighthouse Lab in Glasgow	Wellcome Sanger Institute for the COVID-19 Genomics UK (COG-UK) Consortium	Harper VanSteenhouse et al	?	?	?
England/QEUH-2E5160A/2021	EPI_ISL_7839511	2021-12-12	Lighthouse Lab in Glasgow	Wellcome Sanger Institute for the COVID-19 Genomics UK (COG-UK) Consortium	Harper VanSteenhouse et al	?	?	?
England/QEUH-2E51655/2021	EPI_ISL_7839858	2021-12-12	Lighthouse Lab in Glasgow	Wellcome Sanger Institute for the COVID-19 Genomics UK (COG-UK) Consortium	Harper VanSteenhouse et al	?	?	?
England/QEUH-2E516BF/2021	EPI_ISL_7839721	2021-12-12	Lighthouse Lab in Glasgow	Wellcome Sanger Institute for the COVID-19 Genomics UK (COG-UK) Consortium	Harper VanSteenhouse et al	?	?	?
England/QEUH-2E5189B/2021	EPI_ISL_7839816	2021-12-12	Lighthouse Lab in Glasgow	Wellcome Sanger Institute for the COVID-19 Genomics UK (COG-UK) Consortium	Harper VanSteenhouse et al	?	?	?
England/QEUH-2E5192F/2021	EPI_ISL_7839644	2021-12-12	Lighthouse Lab in Glasgow	Wellcome Sanger Institute for the COVID-19 Genomics UK (COG-UK) Consortium	Harper VanSteenhouse et al	?	?	?
England/QEUH-2E5194D/2021	EPI_ISL_7839575	2021-12-12	Lighthouse Lab in Glasgow	Wellcome Sanger Institute for the COVID-19 Genomics UK (COG-UK) Consortium	Harper VanSteenhouse et al	?	?	?
England/QEUH-2E5195C/2021	EPI_ISL_7839857	2021-12-12	Lighthouse Lab in Glasgow	Wellcome Sanger Institute for the COVID-19 Genomics UK (COG-UK) Consortium	Harper VanSteenhouse et al	?	?	?
England/QEUH-2E51998/2021	EPI_ISL_7839542	2021-12-12	Lighthouse Lab in Glasgow	Wellcome Sanger Institute for the COVID-19 Genomics UK (COG-UK) Consortium	Harper VanSteenhouse et al	?	?	?
England/QEUH-2E519B6/2021	EPI_ISL_7837236	2021-12-12	Lighthouse Lab in Glasgow	Wellcome Sanger Institute for the COVID-19 Genomics UK (COG-UK) Consortium	Harper VanSteenhouse et al	?	?	?
England/QEUH-2E519E3/2021	EPI_ISL_7837288	2021-12-12	Lighthouse Lab in Glasgow	Wellcome Sanger Institute for the COVID-19 Genomics UK (COG-UK) Consortium	Harper VanSteenhouse et al	?	?	?
England/QEUH-2E51AE0/2021	EPI_ISL_7837155	2021-12-12	Lighthouse Lab in Glasgow	Wellcome Sanger Institute for the COVID-19 Genomics UK (COG-UK) Consortium	Harper VanSteenhouse et al	?	?	?
England/QEUH-2E51B29/2021	EPI_ISL_7837257	2021-12-12	Lighthouse Lab in Glasgow	Wellcome Sanger Institute for the COVID-19 Genomics UK (COG-UK) Consortium	Harper VanSteenhouse et al	?	?	?
England/QEUH-2E51B56/2021	EPI_ISL_7837377	2021-12-12	Lighthouse Lab in Glasgow	Wellcome Sanger Institute for the COVID-19 Genomics UK (COG-UK) Consortium	Harper VanSteenhouse et al	?	?	?
England/QEUH-2E51B65/2021	EPI_ISL_7837336	2021-12-12	Lighthouse Lab in Glasgow	Wellcome Sanger Institute for the COVID-19 Genomics UK (COG-UK) Consortium	Harper VanSteenhouse et al	?	?	?
England/QEUH-2E51BDE/2021	EPI_ISL_7837160	2021-12-12	Lighthouse Lab in Glasgow	Wellcome Sanger Institute for the COVID-19 Genomics UK (COG-UK) Consortium	Harper VanSteenhouse et al	?	?	?
England/QEUH-2E51C08/2021	EPI_ISL_7837285	2021-12-12	Lighthouse Lab in Glasgow	Wellcome Sanger Institute for the COVID-19 Genomics UK (COG-UK) Consortium	Harper VanSteenhouse et al	?	?	?
England/QEUH-2E51C9F/2021	EPI_ISL_7837345	2021-12-12	Lighthouse Lab in Glasgow	Wellcome Sanger Institute for the COVID-19 Genomics UK (COG-UK) Consortium	Harper VanSteenhouse et al	?	?	?
England/QEUH-2E51CF9/2021	EPI_ISL_7837296	2021-12-12	Lighthouse Lab in Glasgow	Wellcome Sanger Institute for the COVID-19 Genomics UK (COG-UK) Consortium	Harper VanSteenhouse et al	?	?	?
England/QEUH-2E51D23/2021	EPI_ISL_7837129	2021-12-12	Lighthouse Lab in Glasgow	Wellcome Sanger Institute for the COVID-19 Genomics UK (COG-UK) Consortium	Harper VanSteenhouse et al	?	?	?
England/QEUH-2E51D8D/2021	EPI_ISL_7837290	2021-12-12	Lighthouse Lab in Glasgow	Wellcome Sanger Institute for the COVID-19 Genomics UK (COG-UK) Consortium	Harper VanSteenhouse et al	?	?	?
England/QEUH-2E51D9C/2021	EPI_ISL_7837161	2021-12-12	Lighthouse Lab in Glasgow	Wellcome Sanger Institute for the COVID-19 Genomics UK (COG-UK) Consortium	Harper VanSteenhouse et al	?	?	?
England/QEUH-2E51DC9/2021	EPI_ISL_7837379	2021-12-12	Lighthouse Lab in Glasgow	Wellcome Sanger Institute for the COVID-19 Genomics UK (COG-UK) Consortium	Harper VanSteenhouse et al	?	?	?
England/QEUH-2E51E5D/2021	EPI_ISL_7837319	2021-12-12	Lighthouse Lab in Glasgow	Wellcome Sanger Institute for the COVID-19 Genomics UK (COG-UK) Consortium	Harper VanSteenhouse et al	?	?	?
England/QEUH-2E51EC6/2021	EPI_ISL_7837135	2021-12-12	Lighthouse Lab in Glasgow	Wellcome Sanger Institute for the COVID-19 Genomics UK (COG-UK) Consortium	Harper VanSteenhouse et al	?	?	?
England/QEUH-2E51F5A/2021	EPI_ISL_7837246	2021-12-12	Lighthouse Lab in Glasgow	Wellcome Sanger Institute for the COVID-19 Genomics UK (COG-UK) Consortium	Harper VanSteenhouse et al	?	?	?
England/QEUH-2E51F78/2021	EPI_ISL_7837332	2021-12-12	Lighthouse Lab in Glasgow	Wellcome Sanger Institute for the COVID-19 Genomics UK (COG-UK) Consortium	Harper VanSteenhouse et al	?	?	?
England/QEUH-2E53750/2021	EPI_ISL_7841974	2021-12-12	Lighthouse Lab in Glasgow	Wellcome Sanger Institute for the COVID-19 Genomics UK (COG-UK) Consortium	Harper VanSteenhouse et al	?	?	?
England/QEUH-2E5377E/2021	EPI_ISL_7841874	2021-12-12	Lighthouse Lab in Glasgow	Wellcome Sanger Institute for the COVID-19 Genomics UK (COG-UK) Consortium	Harper VanSteenhouse et al	?	?	?
England/QEUH-2E537AB/2021	EPI_ISL_7841811	2021-12-12	Lighthouse Lab in Glasgow	Wellcome Sanger Institute for the COVID-19 Genomics UK (COG-UK) Consortium	Harper VanSteenhouse et al	?	?	?
England/QEUH-2E53802/2021	EPI_ISL_7842005	2021-12-12	Lighthouse Lab in Glasgow	Wellcome Sanger Institute for the COVID-19 Genomics UK (COG-UK) Consortium	Harper VanSteenhouse et al	?	?	?
England/QEUH-2E5385D/2021	EPI_ISL_7841921	2021-12-12	Lighthouse Lab in Glasgow	Wellcome Sanger Institute for the COVID-19 Genomics UK (COG-UK) Consortium	Harper VanSteenhouse et al	?	?	?
England/QEUH-2E538E4/2021	EPI_ISL_7841857	2021-12-12	Lighthouse Lab in Glasgow	Wellcome Sanger Institute for the COVID-19 Genomics UK (COG-UK) Consortium	Harper VanSteenhouse et al	?	?	?
England/QEUH-2E538F3/2021	EPI_ISL_7841907	2021-12-12	Lighthouse Lab in Glasgow	Wellcome Sanger Institute for the COVID-19 Genomics UK (COG-UK) Consortium	Harper VanSteenhouse et al	?	?	?
England/QEUH-2E5390F/2021	EPI_ISL_7841744	2021-12-12	Lighthouse Lab in Glasgow	Wellcome Sanger Institute for the COVID-19 Genomics UK (COG-UK) Consortium	Harper VanSteenhouse et al	?	?	?
England/QEUH-2E5392D/2021	EPI_ISL_7841841	2021-12-12	Lighthouse Lab in Glasgow	Wellcome Sanger Institute for the COVID-19 Genomics UK (COG-UK) Consortium	Harper VanSteenhouse et al	?	?	?
England/QEUH-2E5393C/2021	EPI_ISL_7841955	2021-12-12	Lighthouse Lab in Glasgow	Wellcome Sanger Institute for the COVID-19 Genomics UK (COG-UK) Consortium	Harper VanSteenhouse et al	?	?	?
England/QEUH-2E5394B/2021	EPI_ISL_7841913	2021-12-12	Lighthouse Lab in Glasgow	Wellcome Sanger Institute for the COVID-19 Genomics UK (COG-UK) Consortium	Harper VanSteenhouse et al	?	?	?
England/QEUH-2E5395A/2021	EPI_ISL_7841982	2021-12-12	Lighthouse Lab in Glasgow	Wellcome Sanger Institute for the COVID-19 Genomics UK (COG-UK) Consortium	Harper VanSteenhouse et al	?	?	?
England/QEUH-2E53969/2021	EPI_ISL_7841725	2021-12-12	Lighthouse Lab in Glasgow	Wellcome Sanger Institute for the COVID-19 Genomics UK (COG-UK) Consortium	Harper VanSteenhouse et al	?	?	?
England/QEUH-2E53978/2021	EPI_ISL_7841737	2021-12-12	Lighthouse Lab in Glasgow	Wellcome Sanger Institute for the COVID-19 Genomics UK (COG-UK) Consortium	Harper VanSteenhouse et al	?	?	?
England/QEUH-2E539F0/2021	EPI_ISL_7841995	2021-12-12	Lighthouse Lab in Glasgow	Wellcome Sanger Institute for the COVID-19 Genomics UK (COG-UK) Consortium	Harper VanSteenhouse et al	?	?	?
England/QEUH-2E53A66/2021	EPI_ISL_7842018	2021-12-12	Lighthouse Lab in Glasgow	Wellcome Sanger Institute for the COVID-19 Genomics UK (COG-UK) Consortium	Harper VanSteenhouse et al	?	?	?
England/QEUH-2E53A84/2021	EPI_ISL_7841902	2021-12-12	Lighthouse Lab in Glasgow	Wellcome Sanger Institute for the COVID-19 Genomics UK (COG-UK) Consortium	Harper VanSteenhouse et al	?	?	?
England/QEUH-2E53AFD/2021	EPI_ISL_7841880	2021-12-12	Lighthouse Lab in Glasgow	Wellcome Sanger Institute for the COVID-19 Genomics UK (COG-UK) Consortium	Harper VanSteenhouse et al	?	?	?
England/QEUH-2E53BBE/2021	EPI_ISL_7841711	2021-12-12	Lighthouse Lab in Glasgow	Wellcome Sanger Institute for the COVID-19 Genomics UK (COG-UK) Consortium	Harper VanSteenhouse et al	?	?	?
England/QEUH-2E53BCD/2021	EPI_ISL_7841784	2021-12-12	Lighthouse Lab in Glasgow	Wellcome Sanger Institute for the COVID-19 Genomics UK (COG-UK) Consortium	Harper VanSteenhouse et al	?	?	?
England/QEUH-2E53BEB/2021	EPI_ISL_7841731	2021-12-12	Lighthouse Lab in Glasgow	Wellcome Sanger Institute for the COVID-19 Genomics UK (COG-UK) Consortium	Harper VanSteenhouse et al	?	?	?
England/QEUH-2E53CAC/2021	EPI_ISL_7841843	2021-12-12	Lighthouse Lab in Glasgow	Wellcome Sanger Institute for the COVID-19 Genomics UK (COG-UK) Consortium	Harper VanSteenhouse et al	?	?	?
England/QEUH-2E53D5E/2021	EPI_ISL_7837306	2021-12-12	Lighthouse Lab in Glasgow	Wellcome Sanger Institute for the COVID-19 Genomics UK (COG-UK) Consortium	Harper VanSteenhouse et al	?	?	?
England/QEUH-2E53F94/2021	EPI_ISL_7837313	2021-12-12	Lighthouse Lab in Glasgow	Wellcome Sanger Institute for the COVID-19 Genomics UK (COG-UK) Consortium	Harper VanSteenhouse et al	?	?	?
England/QEUH-2E54009/2021	EPI_ISL_7837237	2021-12-12	Lighthouse Lab in Glasgow	Wellcome Sanger Institute for the COVID-19 Genomics UK (COG-UK) Consortium	Harper VanSteenhouse et al	?	?	?
England/QEUH-2E54018/2021	EPI_ISL_7837358	2021-12-12	Lighthouse Lab in Glasgow	Wellcome Sanger Institute for the COVID-19 Genomics UK (COG-UK) Consortium	Harper VanSteenhouse et al	?	?	?
England/QEUH-2E540EB/2021	EPI_ISL_7837108	2021-12-12	Lighthouse Lab in Glasgow	Wellcome Sanger Institute for the COVID-19 Genomics UK (COG-UK) Consortium	Harper VanSteenhouse et al	?	?	?
England/QEUH-2E54151/2021	EPI_ISL_7837275	2021-12-12	Lighthouse Lab in Glasgow	Wellcome Sanger Institute for the COVID-19 Genomics UK (COG-UK) Consortium	Harper VanSteenhouse et al	?	?	?
England/QEUH-2E541E8/2021	EPI_ISL_7837335	2021-12-12	Lighthouse Lab in Glasgow	Wellcome Sanger Institute for the COVID-19 Genomics UK (COG-UK) Consortium	Harper VanSteenhouse et al	?	?	?
England/QEUH-2E54EF0/2021	EPI_ISL_7839870	2021-12-10	Lighthouse Lab in Glasgow	Wellcome Sanger Institute for the COVID-19 Genomics UK (COG-UK) Consortium	Harper VanSteenhouse et al	?	?	?
England/QEUH-2E54F1B/2021	EPI_ISL_7840110	2021-12-11	Lighthouse Lab in Glasgow	Wellcome Sanger Institute for the COVID-19 Genomics UK (COG-UK) Consortium	Harper VanSteenhouse et al	?	?	?
England/QEUH-2E54F66/2021	EPI_ISL_7840078	2021-12-11	Lighthouse Lab in Glasgow	Wellcome Sanger Institute for the COVID-19 Genomics UK (COG-UK) Consortium	Harper VanSteenhouse et al	?	?	?
England/QEUH-2E54FC0/2021	EPI_ISL_7840169	2021-12-11	Lighthouse Lab in Glasgow	Wellcome Sanger Institute for the COVID-19 Genomics UK (COG-UK) Consortium	Harper VanSteenhouse et al	?	?	?
England/QEUH-2E54FEE/2021	EPI_ISL_7840100	2021-12-11	Lighthouse Lab in Glasgow	Wellcome Sanger Institute for the COVID-19 Genomics UK (COG-UK) Consortium	Harper VanSteenhouse et al	?	?	?
England/QEUH-2E550AE/2021	EPI_ISL_7839924	2021-12-09	Lighthouse Lab in Glasgow	Wellcome Sanger Institute for the COVID-19 Genomics UK (COG-UK) Consortium	Harper VanSteenhouse et al	?	?	?
England/QEUH-2E550CC/2021	EPI_ISL_7839905	2021-12-11	Lighthouse Lab in Glasgow	Wellcome Sanger Institute for the COVID-19 Genomics UK (COG-UK) Consortium	Harper VanSteenhouse et al	?	?	?
England/QEUH-2E55114/2021	EPI_ISL_7839877	2021-12-10	Lighthouse Lab in Glasgow	Wellcome Sanger Institute for the COVID-19 Genomics UK (COG-UK) Consortium	Harper VanSteenhouse et al	?	?	?
England/QEUH-2E5516F/2021	EPI_ISL_7839919	2021-12-11	Lighthouse Lab in Glasgow	Wellcome Sanger Institute for the COVID-19 Genomics UK (COG-UK) Consortium	Harper VanSteenhouse et al	?	?	?
England/QEUH-2E55211/2021	EPI_ISL_7839975	2021-12-11	Lighthouse Lab in Glasgow	Wellcome Sanger Institute for the COVID-19 Genomics UK (COG-UK) Consortium	Harper VanSteenhouse et al	?	?	?
England/QEUH-2E5531E/2021	EPI_ISL_7839934	2021-12-11	Lighthouse Lab in Glasgow	Wellcome Sanger Institute for the COVID-19 Genomics UK (COG-UK) Consortium	Harper VanSteenhouse et al	?	?	?
England/QEUH-2E5534B/2021	EPI_ISL_7840015	2021-12-11	Lighthouse Lab in Glasgow	Wellcome Sanger Institute for the COVID-19 Genomics UK (COG-UK) Consortium	Harper VanSteenhouse et al	?	?	?
England/QEUH-2E553C3/2021	EPI_ISL_7840159	2021-12-10	Lighthouse Lab in Glasgow	Wellcome Sanger Institute for the COVID-19 Genomics UK (COG-UK) Consortium	Harper VanSteenhouse et al	?	?	?
England/QEUH-2E55590/2021	EPI_ISL_7841549	2021-12-12	Lighthouse Lab in Glasgow	Wellcome Sanger Institute for the COVID-19 Genomics UK (COG-UK) Consortium	Harper VanSteenhouse et al	?	?	?
England/QEUH-2E55642/2021	EPI_ISL_7841560	2021-12-12	Lighthouse Lab in Glasgow	Wellcome Sanger Institute for the COVID-19 Genomics UK (COG-UK) Consortium	Harper VanSteenhouse et al	?	?	?
England/QEUH-2E556AC/2021	EPI_ISL_7841591	2021-12-12	Lighthouse Lab in Glasgow	Wellcome Sanger Institute for the COVID-19 Genomics UK (COG-UK) Consortium	Harper VanSteenhouse et al	?	?	?
England/QEUH-2E558A6/2021	EPI_ISL_7841634	2021-12-12	Lighthouse Lab in Glasgow	Wellcome Sanger Institute for the COVID-19 Genomics UK (COG-UK) Consortium	Harper VanSteenhouse et al	?	?	?
England/QEUH-2E55985/2021	EPI_ISL_7841525	2021-12-12	Lighthouse Lab in Glasgow	Wellcome Sanger Institute for the COVID-19 Genomics UK (COG-UK) Consortium	Harper VanSteenhouse et al	?	?	?
England/QEUH-2E559EF/2021	EPI_ISL_7841430	2021-12-12	Lighthouse Lab in Glasgow	Wellcome Sanger Institute for the COVID-19 Genomics UK (COG-UK) Consortium	Harper VanSteenhouse et al	?	?	?
England/QEUH-2E5726A/2021	EPI_ISL_7838622	2021-12-11	Lighthouse Lab in Glasgow	Wellcome Sanger Institute for the COVID-19 Genomics UK (COG-UK) Consortium	Harper VanSteenhouse et al	?	?	?
England/QEUH-2E572B5/2021	EPI_ISL_7838563	2021-12-11	Lighthouse Lab in Glasgow	Wellcome Sanger Institute for the COVID-19 Genomics UK (COG-UK) Consortium	Harper VanSteenhouse et al	?	?	?
England/QEUH-2E573FE/2021	EPI_ISL_7838663	2021-12-11	Lighthouse Lab in Glasgow	Wellcome Sanger Institute for the COVID-19 Genomics UK (COG-UK) Consortium	Harper VanSteenhouse et al	?	?	?
England/QEUH-2E57543/2021	EPI_ISL_7838712	2021-12-10	Lighthouse Lab in Glasgow	Wellcome Sanger Institute for the COVID-19 Genomics UK (COG-UK) Consortium	Harper VanSteenhouse et al	?	?	?
England/QEUH-2E57552/2021	EPI_ISL_7838604	2021-12-09	Lighthouse Lab in Glasgow	Wellcome Sanger Institute for the COVID-19 Genomics UK (COG-UK) Consortium	Harper VanSteenhouse et al	?	?	?
England/QEUH-2E5759E/2021	EPI_ISL_7838676	2021-12-10	Lighthouse Lab in Glasgow	Wellcome Sanger Institute for the COVID-19 Genomics UK (COG-UK) Consortium	Harper VanSteenhouse et al	?	?	?
England/QEUH-2E575DA/2021	EPI_ISL_7838555	2021-12-09	Lighthouse Lab in Glasgow	Wellcome Sanger Institute for the COVID-19 Genomics UK (COG-UK) Consortium	Harper VanSteenhouse et al	?	?	?
England/QEUH-2E57640/2021	EPI_ISL_7838695	2021-12-10	Lighthouse Lab in Glasgow	Wellcome Sanger Institute for the COVID-19 Genomics UK (COG-UK) Consortium	Harper VanSteenhouse et al	?	?	?
England/QEUH-2E5766E/2021	EPI_ISL_7838646	2021-12-09	Lighthouse Lab in Glasgow	Wellcome Sanger Institute for the COVID-19 Genomics UK (COG-UK) Consortium	Harper VanSteenhouse et al	?	?	?
England/QEUH-2E576E6/2021	EPI_ISL_7838547	2021-12-09	Lighthouse Lab in Glasgow	Wellcome Sanger Institute for the COVID-19 Genomics UK (COG-UK) Consortium	Harper VanSteenhouse et al	?	?	?
England/QEUH-2E576F5/2021	EPI_ISL_7838668	2021-12-10	Lighthouse Lab in Glasgow	Wellcome Sanger Institute for the COVID-19 Genomics UK (COG-UK) Consortium	Harper VanSteenhouse et al	?	?	?
England/QEUH-2E57789/2021	EPI_ISL_7838543	2021-12-11	Lighthouse Lab in Glasgow	Wellcome Sanger Institute for the COVID-19 Genomics UK (COG-UK) Consortium	Harper VanSteenhouse et al	?	?	?
England/QEUH-2E577F2/2021	EPI_ISL_7841803	2021-12-10	Lighthouse Lab in Glasgow	Wellcome Sanger Institute for the COVID-19 Genomics UK (COG-UK) Consortium	Harper VanSteenhouse et al	?	?	?
England/QEUH-2E5783B/2021	EPI_ISL_7841848	2021-12-05	Lighthouse Lab in Glasgow	Wellcome Sanger Institute for the COVID-19 Genomics UK (COG-UK) Consortium	Harper VanSteenhouse et al	?	?	?
England/QEUH-2E5784A/2021	EPI_ISL_7841795	2021-12-11	Lighthouse Lab in Glasgow	Wellcome Sanger Institute for the COVID-19 Genomics UK (COG-UK) Consortium	Harper VanSteenhouse et al	?	?	?
England/QEUH-2E57868/2021	EPI_ISL_7842032	2021-12-11	Lighthouse Lab in Glasgow	Wellcome Sanger Institute for the COVID-19 Genomics UK (COG-UK) Consortium	Harper VanSteenhouse et al	?	?	?
England/QEUH-2E578FF/2021	EPI_ISL_7841831	2021-12-11	Lighthouse Lab in Glasgow	Wellcome Sanger Institute for the COVID-19 Genomics UK (COG-UK) Consortium	Harper VanSteenhouse et al	?	?	?
England/QEUH-2E579A1/2021	EPI_ISL_7841897	2021-12-11	Lighthouse Lab in Glasgow	Wellcome Sanger Institute for the COVID-19 Genomics UK (COG-UK) Consortium	Harper VanSteenhouse et al	?	?	?
England/QEUH-2E579B0/2021	EPI_ISL_7841858	2021-12-10	Lighthouse Lab in Glasgow	Wellcome Sanger Institute for the COVID-19 Genomics UK (COG-UK) Consortium	Harper VanSteenhouse et al	?	?	?
England/QEUH-2E579ED/2021	EPI_ISL_7841924	2021-12-11	Lighthouse Lab in Glasgow	Wellcome Sanger Institute for the COVID-19 Genomics UK (COG-UK) Consortium	Harper VanSteenhouse et al	?	?	?
England/QEUH-2E57A35/2021	EPI_ISL_7841790	2021-12-11	Lighthouse Lab in Glasgow	Wellcome Sanger Institute for the COVID-19 Genomics UK (COG-UK) Consortium	Harper VanSteenhouse et al	?	?	?
England/QEUH-2E57B32/2021	EPI_ISL_7841950	2021-12-11	Lighthouse Lab in Glasgow	Wellcome Sanger Institute for the COVID-19 Genomics UK (COG-UK) Consortium	Harper VanSteenhouse et al	?	?	?
England/QEUH-2E57D2D/2021	EPI_ISL_7841800	2021-12-11	Lighthouse Lab in Glasgow	Wellcome Sanger Institute for the COVID-19 Genomics UK (COG-UK) Consortium	Harper VanSteenhouse et al	?	?	?
England/QEUH-2E58FBD/2021	EPI_ISL_7867538	2021-12-10	Lighthouse Lab in Glasgow	Wellcome Sanger Institute for the COVID-19 Genomics UK (COG-UK) Consortium	Harper VanSteenhouse et al	?	?	?
England/QEUH-2E58FDB/2021	EPI_ISL_7867862	2021-12-09	Lighthouse Lab in Glasgow	Wellcome Sanger Institute for the COVID-19 Genomics UK (COG-UK) Consortium	Harper VanSteenhouse et al	?	?	?
England/QEUH-2E58FEA/2021	EPI_ISL_7867894	2021-12-11	Lighthouse Lab in Glasgow	Wellcome Sanger Institute for the COVID-19 Genomics UK (COG-UK) Consortium	Harper VanSteenhouse et al	?	?	?
England/QEUH-2E58FF9/2021	EPI_ISL_7867765	2021-12-11	Lighthouse Lab in Glasgow	Wellcome Sanger Institute for the COVID-19 Genomics UK (COG-UK) Consortium	Harper VanSteenhouse et al	?	?	?
England/QEUH-2E59004/2021	EPI_ISL_7867708	2021-12-11	Lighthouse Lab in Glasgow	Wellcome Sanger Institute for the COVID-19 Genomics UK (COG-UK) Consortium	Harper VanSteenhouse et al	?	?	?
England/QEUH-2E5909B/2021	EPI_ISL_7867530	2021-12-11	Lighthouse Lab in Glasgow	Wellcome Sanger Institute for the COVID-19 Genomics UK (COG-UK) Consortium	Harper VanSteenhouse et al	?	?	?
England/QEUH-2E590C8/2021	EPI_ISL_7867671	2021-12-11	Lighthouse Lab in Glasgow	Wellcome Sanger Institute for the COVID-19 Genomics UK (COG-UK) Consortium	Harper VanSteenhouse et al	?	?	?
England/QEUH-2E5913E/2021	EPI_ISL_7867768	2021-12-11	Lighthouse Lab in Glasgow	Wellcome Sanger Institute for the COVID-19 Genomics UK (COG-UK) Consortium	Harper VanSteenhouse et al	?	?	?
England/QEUH-2E5917A/2021	EPI_ISL_7867772	2021-12-11	Lighthouse Lab in Glasgow	Wellcome Sanger Institute for the COVID-19 Genomics UK (COG-UK) Consortium	Harper VanSteenhouse et al	?	?	?
England/QEUH-2E591A7/2021	EPI_ISL_7867513	2021-12-11	Lighthouse Lab in Glasgow	Wellcome Sanger Institute for the COVID-19 Genomics UK (COG-UK) Consortium	Harper VanSteenhouse et al	?	?	?
England/QEUH-2E5920E/2021	EPI_ISL_7867656	2021-12-11	Lighthouse Lab in Glasgow	Wellcome Sanger Institute for the COVID-19 Genomics UK (COG-UK) Consortium	Harper VanSteenhouse et al	?	?	?
England/QEUH-2E5922C/2021	EPI_ISL_7867774	2021-12-11	Lighthouse Lab in Glasgow	Wellcome Sanger Institute for the COVID-19 Genomics UK (COG-UK) Consortium	Harper VanSteenhouse et al	?	?	?
England/QEUH-2E59417/2021	EPI_ISL_7867745	2021-12-11	Lighthouse Lab in Glasgow	Wellcome Sanger Institute for the COVID-19 Genomics UK (COG-UK) Consortium	Harper VanSteenhouse et al	?	?	?
England/QEUH-2E59426/2021	EPI_ISL_7867541	2021-12-11	Lighthouse Lab in Glasgow	Wellcome Sanger Institute for the COVID-19 Genomics UK (COG-UK) Consortium	Harper VanSteenhouse et al	?	?	?
England/QEUH-2E59453/2021	EPI_ISL_7867596	2021-12-09	Lighthouse Lab in Glasgow	Wellcome Sanger Institute for the COVID-19 Genomics UK (COG-UK) Consortium	Harper VanSteenhouse et al	?	?	?
England/QEUH-2E59462/2021	EPI_ISL_7867507	2021-12-09	Lighthouse Lab in Glasgow	Wellcome Sanger Institute for the COVID-19 Genomics UK (COG-UK) Consortium	Harper VanSteenhouse et al	?	?	?
England/QEUH-2E59C1F/2021	EPI_ISL_7838632	2021-12-12	Lighthouse Lab in Glasgow	Wellcome Sanger Institute for the COVID-19 Genomics UK (COG-UK) Consortium	Harper VanSteenhouse et al	?	?	?
England/QEUH-2E59CE2/2021	EPI_ISL_7838590	2021-12-12	Lighthouse Lab in Glasgow	Wellcome Sanger Institute for the COVID-19 Genomics UK (COG-UK) Consortium	Harper VanSteenhouse et al	?	?	?
England/QEUH-2E5A012/2021	EPI_ISL_7838596	2021-12-12	Lighthouse Lab in Glasgow	Wellcome Sanger Institute for the COVID-19 Genomics UK (COG-UK) Consortium	Harper VanSteenhouse et al	?	?	?
England/QEUH-2E5A09A/2021	EPI_ISL_7838633	2021-12-12	Lighthouse Lab in Glasgow	Wellcome Sanger Institute for the COVID-19 Genomics UK (COG-UK) Consortium	Harper VanSteenhouse et al	?	?	?
England/QEUH-2E5A0A9/2021	EPI_ISL_7838630	2021-12-12	Lighthouse Lab in Glasgow	Wellcome Sanger Institute for the COVID-19 Genomics UK (COG-UK) Consortium	Harper VanSteenhouse et al	?	?	?
England/QEUH-2E5AD57/2021	EPI_ISL_7867764	2021-12-12	Lighthouse Lab in Glasgow	Wellcome Sanger Institute for the COVID-19 Genomics UK (COG-UK) Consortium	Harper VanSteenhouse et al	?	?	?
England/QEUH-2E5AE27/2021	EPI_ISL_7867523	2021-12-12	Lighthouse Lab in Glasgow	Wellcome Sanger Institute for the COVID-19 Genomics UK (COG-UK) Consortium	Harper VanSteenhouse et al	?	?	?
England/QEUH-2E5AE36/2021	EPI_ISL_7867779	2021-12-12	Lighthouse Lab in Glasgow	Wellcome Sanger Institute for the COVID-19 Genomics UK (COG-UK) Consortium	Harper VanSteenhouse et al	?	?	?
England/QEUH-2E5B20C/2021	EPI_ISL_7867552	2021-12-12	Lighthouse Lab in Glasgow	Wellcome Sanger Institute for the COVID-19 Genomics UK (COG-UK) Consortium	Harper VanSteenhouse et al	?	?	?
England/QEUH-2E5C441/2021	EPI_ISL_7867169	2021-12-11	Lighthouse Lab in Glasgow	Wellcome Sanger Institute for the COVID-19 Genomics UK (COG-UK) Consortium	Harper VanSteenhouse et al	?	?	?
England/QEUH-2E5C49C/2021	EPI_ISL_7867423	2021-12-11	Lighthouse Lab in Glasgow	Wellcome Sanger Institute for the COVID-19 Genomics UK (COG-UK) Consortium	Harper VanSteenhouse et al	?	?	?
England/QEUH-2E5C4C9/2021	EPI_ISL_7867323	2021-12-12	Lighthouse Lab in Glasgow	Wellcome Sanger Institute for the COVID-19 Genomics UK (COG-UK) Consortium	Harper VanSteenhouse et al	?	?	?
England/QEUH-2E5C55D/2021	EPI_ISL_7867332	2021-12-11	Lighthouse Lab in Glasgow	Wellcome Sanger Institute for the COVID-19 Genomics UK (COG-UK) Consortium	Harper VanSteenhouse et al	?	?	?
England/QEUH-2E5C5C6/2021	EPI_ISL_7867326	2021-12-12	Lighthouse Lab in Glasgow	Wellcome Sanger Institute for the COVID-19 Genomics UK (COG-UK) Consortium	Harper VanSteenhouse et al	?	?	?
England/QEUH-2E5C61E/2021	EPI_ISL_7867355	2021-12-12	Lighthouse Lab in Glasgow	Wellcome Sanger Institute for the COVID-19 Genomics UK (COG-UK) Consortium	Harper VanSteenhouse et al	?	?	?
England/QEUH-2E5C687/2021	EPI_ISL_7867228	2021-12-12	Lighthouse Lab in Glasgow	Wellcome Sanger Institute for the COVID-19 Genomics UK (COG-UK) Consortium	Harper VanSteenhouse et al	?	?	?
England/QEUH-2E5C775/2021	EPI_ISL_7867286	2021-12-12	Lighthouse Lab in Glasgow	Wellcome Sanger Institute for the COVID-19 Genomics UK (COG-UK) Consortium	Harper VanSteenhouse et al	?	?	?
England/QEUH-2E5C784/2021	EPI_ISL_7867396	2021-12-12	Lighthouse Lab in Glasgow	Wellcome Sanger Institute for the COVID-19 Genomics UK (COG-UK) Consortium	Harper VanSteenhouse et al	?	?	?
England/QEUH-2E5C818/2021	EPI_ISL_7867280	2021-12-12	Lighthouse Lab in Glasgow	Wellcome Sanger Institute for the COVID-19 Genomics UK (COG-UK) Consortium	Harper VanSteenhouse et al	?	?	?
England/QEUH-2E5C863/2021	EPI_ISL_7867444	2021-12-12	Lighthouse Lab in Glasgow	Wellcome Sanger Institute for the COVID-19 Genomics UK (COG-UK) Consortium	Harper VanSteenhouse et al	?	?	?
England/QEUH-2E5C881/2021	EPI_ISL_7867219	2021-12-12	Lighthouse Lab in Glasgow	Wellcome Sanger Institute for the COVID-19 Genomics UK (COG-UK) Consortium	Harper VanSteenhouse et al	?	?	?
England/QEUH-2E5C8AF/2021	EPI_ISL_7867375	2021-12-11	Lighthouse Lab in Glasgow	Wellcome Sanger Institute for the COVID-19 Genomics UK (COG-UK) Consortium	Harper VanSteenhouse et al	?	?	?
England/QEUH-2E5C933/2021	EPI_ISL_7867183	2021-12-11	Lighthouse Lab in Glasgow	Wellcome Sanger Institute for the COVID-19 Genomics UK (COG-UK) Consortium	Harper VanSteenhouse et al	?	?	?
England/QEUH-2E5C98E/2021	EPI_ISL_7867310	2021-12-12	Lighthouse Lab in Glasgow	Wellcome Sanger Institute for the COVID-19 Genomics UK (COG-UK) Consortium	Harper VanSteenhouse et al	?	?	?
England/QEUH-2E5D079/2021	EPI_ISL_7838540	2021-12-12	Lighthouse Lab in Glasgow	Wellcome Sanger Institute for the COVID-19 Genomics UK (COG-UK) Consortium	Harper VanSteenhouse et al	?	?	?
England/QEUH-2E5D097/2021	EPI_ISL_7838575	2021-12-12	Lighthouse Lab in Glasgow	Wellcome Sanger Institute for the COVID-19 Genomics UK (COG-UK) Consortium	Harper VanSteenhouse et al	?	?	?
England/QEUH-2E5D1C1/2021	EPI_ISL_7838708	2021-12-12	Lighthouse Lab in Glasgow	Wellcome Sanger Institute for the COVID-19 Genomics UK (COG-UK) Consortium	Harper VanSteenhouse et al	?	?	?
England/QEUH-2E5D237/2021	EPI_ISL_7838701	2021-12-12	Lighthouse Lab in Glasgow	Wellcome Sanger Institute for the COVID-19 Genomics UK (COG-UK) Consortium	Harper VanSteenhouse et al	?	?	?
England/QEUH-2E5D2FB/2021	EPI_ISL_7838574	2021-12-12	Lighthouse Lab in Glasgow	Wellcome Sanger Institute for the COVID-19 Genomics UK (COG-UK) Consortium	Harper VanSteenhouse et al	?	?	?
England/QEUH-2E5D307/2021	EPI_ISL_7838618	2021-12-12	Lighthouse Lab in Glasgow	Wellcome Sanger Institute for the COVID-19 Genomics UK (COG-UK) Consortium	Harper VanSteenhouse et al	?	?	?
England/QEUH-2E5D325/2021	EPI_ISL_7838683	2021-12-12	Lighthouse Lab in Glasgow	Wellcome Sanger Institute for the COVID-19 Genomics UK (COG-UK) Consortium	Harper VanSteenhouse et al	?	?	?
England/QEUH-2E5D334/2021	EPI_ISL_7838702	2021-12-12	Lighthouse Lab in Glasgow	Wellcome Sanger Institute for the COVID-19 Genomics UK (COG-UK) Consortium	Harper VanSteenhouse et al	?	?	?
England/QEUH-2E5D3CB/2021	EPI_ISL_7838597	2021-12-12	Lighthouse Lab in Glasgow	Wellcome Sanger Institute for the COVID-19 Genomics UK (COG-UK) Consortium	Harper VanSteenhouse et al	?	?	?
England/QEUH-2E5D3F8/2021	EPI_ISL_7838545	2021-12-12	Lighthouse Lab in Glasgow	Wellcome Sanger Institute for the COVID-19 Genomics UK (COG-UK) Consortium	Harper VanSteenhouse et al	?	?	?
England/QEUH-2E5D49B/2021	EPI_ISL_7838649	2021-12-12	Lighthouse Lab in Glasgow	Wellcome Sanger Institute for the COVID-19 Genomics UK (COG-UK) Consortium	Harper VanSteenhouse et al	?	?	?
England/QEUH-2E5D4AA/2021	EPI_ISL_7838636	2021-12-12	Lighthouse Lab in Glasgow	Wellcome Sanger Institute for the COVID-19 Genomics UK (COG-UK) Consortium	Harper VanSteenhouse et al	?	?	?
England/QEUH-2E5D4E6/2021	EPI_ISL_7838542	2021-12-12	Lighthouse Lab in Glasgow	Wellcome Sanger Institute for the COVID-19 Genomics UK (COG-UK) Consortium	Harper VanSteenhouse et al	?	?	?
England/QEUH-2E5D510/2021	EPI_ISL_7838689	2021-12-12	Lighthouse Lab in Glasgow	Wellcome Sanger Institute for the COVID-19 Genomics UK (COG-UK) Consortium	Harper VanSteenhouse et al	?	?	?
England/QEUH-2E5D5A7/2021	EPI_ISL_7838539	2021-12-12	Lighthouse Lab in Glasgow	Wellcome Sanger Institute for the COVID-19 Genomics UK (COG-UK) Consortium	Harper VanSteenhouse et al	?	?	?
England/QEUH-2E5E1DF/2021	EPI_ISL_7837593	2021-12-12	Lighthouse Lab in Glasgow	Wellcome Sanger Institute for the COVID-19 Genomics UK (COG-UK) Consortium	Harper VanSteenhouse et al	?	?	?
England/QEUH-2E5E245/2021	EPI_ISL_7837562	2021-12-12	Lighthouse Lab in Glasgow	Wellcome Sanger Institute for the COVID-19 Genomics UK (COG-UK) Consortium	Harper VanSteenhouse et al	?	?	?
England/QEUH-2E5E263/2021	EPI_ISL_7837397	2021-12-12	Lighthouse Lab in Glasgow	Wellcome Sanger Institute for the COVID-19 Genomics UK (COG-UK) Consortium	Harper VanSteenhouse et al	?	?	?
England/QEUH-2E5E290/2021	EPI_ISL_7837450	2021-12-12	Lighthouse Lab in Glasgow	Wellcome Sanger Institute for the COVID-19 Genomics UK (COG-UK) Consortium	Harper VanSteenhouse et al	?	?	?
England/QEUH-2E5E2FA/2021	EPI_ISL_7837438	2021-12-12	Lighthouse Lab in Glasgow	Wellcome Sanger Institute for the COVID-19 Genomics UK (COG-UK) Consortium	Harper VanSteenhouse et al	?	?	?
England/QEUH-2E5E315/2021	EPI_ISL_7837392	2021-12-12	Lighthouse Lab in Glasgow	Wellcome Sanger Institute for the COVID-19 Genomics UK (COG-UK) Consortium	Harper VanSteenhouse et al	?	?	?
England/QEUH-2E5E4C7/2021	EPI_ISL_7837564	2021-12-12	Lighthouse Lab in Glasgow	Wellcome Sanger Institute for the COVID-19 Genomics UK (COG-UK) Consortium	Harper VanSteenhouse et al	?	?	?
England/QEUH-2E5ED9F/2021	EPI_ISL_7838736	2021-12-12	Lighthouse Lab in Glasgow	Wellcome Sanger Institute for the COVID-19 Genomics UK (COG-UK) Consortium	Harper VanSteenhouse et al	?	?	?
England/QEUH-2E5EDF9/2021	EPI_ISL_7838910	2021-12-12	Lighthouse Lab in Glasgow	Wellcome Sanger Institute for the COVID-19 Genomics UK (COG-UK) Consortium	Harper VanSteenhouse et al	?	?	?
England/QEUH-2E5EE41/2021	EPI_ISL_7838791	2021-12-12	Lighthouse Lab in Glasgow	Wellcome Sanger Institute for the COVID-19 Genomics UK (COG-UK) Consortium	Harper VanSteenhouse et al	?	?	?
England/QEUH-2E5EEAB/2021	EPI_ISL_7838893	2021-12-12	Lighthouse Lab in Glasgow	Wellcome Sanger Institute for the COVID-19 Genomics UK (COG-UK) Consortium	Harper VanSteenhouse et al	?	?	?
England/QEUH-2E5EF5D/2021	EPI_ISL_7838826	2021-12-12	Lighthouse Lab in Glasgow	Wellcome Sanger Institute for the COVID-19 Genomics UK (COG-UK) Consortium	Harper VanSteenhouse et al	?	?	?
England/QEUH-2E5EF6C/2021	EPI_ISL_7838887	2021-12-12	Lighthouse Lab in Glasgow	Wellcome Sanger Institute for the COVID-19 Genomics UK (COG-UK) Consortium	Harper VanSteenhouse et al	?	?	?
England/QEUH-2E5F0A4/2021	EPI_ISL_7838882	2021-12-12	Lighthouse Lab in Glasgow	Wellcome Sanger Institute for the COVID-19 Genomics UK (COG-UK) Consortium	Harper VanSteenhouse et al	?	?	?
England/QEUH-2E5F0B3/2021	EPI_ISL_7838772	2021-12-12	Lighthouse Lab in Glasgow	Wellcome Sanger Institute for the COVID-19 Genomics UK (COG-UK) Consortium	Harper VanSteenhouse et al	?	?	?
England/QEUH-2E5F156/2021	EPI_ISL_7838870	2021-12-12	Lighthouse Lab in Glasgow	Wellcome Sanger Institute for the COVID-19 Genomics UK (COG-UK) Consortium	Harper VanSteenhouse et al	?	?	?
England/QEUH-2E5F165/2021	EPI_ISL_7838907	2021-12-12	Lighthouse Lab in Glasgow	Wellcome Sanger Institute for the COVID-19 Genomics UK (COG-UK) Consortium	Harper VanSteenhouse et al	?	?	?
England/QEUH-2E5F1DE/2021	EPI_ISL_7838783	2021-12-12	Lighthouse Lab in Glasgow	Wellcome Sanger Institute for the COVID-19 Genomics UK (COG-UK) Consortium	Harper VanSteenhouse et al	?	?	?
England/QEUH-2E5F262/2021	EPI_ISL_7838922	2021-12-12	Lighthouse Lab in Glasgow	Wellcome Sanger Institute for the COVID-19 Genomics UK (COG-UK) Consortium	Harper VanSteenhouse et al	?	?	?
England/QEUH-2E5F2DB/2021	EPI_ISL_7838857	2021-12-11	Lighthouse Lab in Glasgow	Wellcome Sanger Institute for the COVID-19 Genomics UK (COG-UK) Consortium	Harper VanSteenhouse et al	?	?	?
England/QEUH-2E605DE/2021	EPI_ISL_7838846	2021-12-12	Lighthouse Lab in Glasgow	Wellcome Sanger Institute for the COVID-19 Genomics UK (COG-UK) Consortium	Harper VanSteenhouse et al	?	?	?
England/QEUH-2E60662/2021	EPI_ISL_7838752	2021-12-12	Lighthouse Lab in Glasgow	Wellcome Sanger Institute for the COVID-19 Genomics UK (COG-UK) Consortium	Harper VanSteenhouse et al	?	?	?
England/QEUH-2E60723/2021	EPI_ISL_7838863	2021-12-12	Lighthouse Lab in Glasgow	Wellcome Sanger Institute for the COVID-19 Genomics UK (COG-UK) Consortium	Harper VanSteenhouse et al	?	?	?
England/QEUH-2E60732/2021	EPI_ISL_7838886	2021-12-12	Lighthouse Lab in Glasgow	Wellcome Sanger Institute for the COVID-19 Genomics UK (COG-UK) Consortium	Harper VanSteenhouse et al	?	?	?
England/QEUH-2E6076F/2021	EPI_ISL_7838844	2021-12-12	Lighthouse Lab in Glasgow	Wellcome Sanger Institute for the COVID-19 Genomics UK (COG-UK) Consortium	Harper VanSteenhouse et al	?	?	?
England/QEUH-2E6079C/2021	EPI_ISL_7838766	2021-12-12	Lighthouse Lab in Glasgow	Wellcome Sanger Institute for the COVID-19 Genomics UK (COG-UK) Consortium	Harper VanSteenhouse et al	?	?	?
England/QEUH-2E60811/2021	EPI_ISL_7838852	2021-12-12	Lighthouse Lab in Glasgow	Wellcome Sanger Institute for the COVID-19 Genomics UK (COG-UK) Consortium	Harper VanSteenhouse et al	?	?	?
England/QEUH-2E60899/2021	EPI_ISL_7838818	2021-12-12	Lighthouse Lab in Glasgow	Wellcome Sanger Institute for the COVID-19 Genomics UK (COG-UK) Consortium	Harper VanSteenhouse et al	?	?	?
England/QEUH-2E608A8/2021	EPI_ISL_7838856	2021-12-12	Lighthouse Lab in Glasgow	Wellcome Sanger Institute for the COVID-19 Genomics UK (COG-UK) Consortium	Harper VanSteenhouse et al	?	?	?
England/QEUH-2E608D5/2021	EPI_ISL_7838927	2021-12-12	Lighthouse Lab in Glasgow	Wellcome Sanger Institute for the COVID-19 Genomics UK (COG-UK) Consortium	Harper VanSteenhouse et al	?	?	?
England/QEUH-2E608E4/2021	EPI_ISL_7838931	2021-12-12	Lighthouse Lab in Glasgow	Wellcome Sanger Institute for the COVID-19 Genomics UK (COG-UK) Consortium	Harper VanSteenhouse et al	?	?	?
England/QEUH-2E609A5/2021	EPI_ISL_7838862	2021-12-12	Lighthouse Lab in Glasgow	Wellcome Sanger Institute for the COVID-19 Genomics UK (COG-UK) Consortium	Harper VanSteenhouse et al	?	?	?
England/QEUH-2E609B4/2021	EPI_ISL_7838898	2021-12-12	Lighthouse Lab in Glasgow	Wellcome Sanger Institute for the COVID-19 Genomics UK (COG-UK) Consortium	Harper VanSteenhouse et al	?	?	?
England/QEUH-2E609C3/2021	EPI_ISL_7838779	2021-12-12	Lighthouse Lab in Glasgow	Wellcome Sanger Institute for the COVID-19 Genomics UK (COG-UK) Consortium	Harper VanSteenhouse et al	?	?	?
England/QEUH-2E628C4/2021	EPI_ISL_7838904	2021-12-11	Lighthouse Lab in Glasgow	Wellcome Sanger Institute for the COVID-19 Genomics UK (COG-UK) Consortium	Harper VanSteenhouse et al	?	?	?
England/QEUH-2E6290D/2021	EPI_ISL_7838787	2021-12-11	Lighthouse Lab in Glasgow	Wellcome Sanger Institute for the COVID-19 Genomics UK (COG-UK) Consortium	Harper VanSteenhouse et al	?	?	?
England/QEUH-2E6291C/2021	EPI_ISL_7838782	2021-12-10	Lighthouse Lab in Glasgow	Wellcome Sanger Institute for the COVID-19 Genomics UK (COG-UK) Consortium	Harper VanSteenhouse et al	?	?	?
England/QEUH-2E6292B/2021	EPI_ISL_7838809	2021-12-11	Lighthouse Lab in Glasgow	Wellcome Sanger Institute for the COVID-19 Genomics UK (COG-UK) Consortium	Harper VanSteenhouse et al	?	?	?
England/QEUH-2E629D0/2021	EPI_ISL_7838796	2021-12-11	Lighthouse Lab in Glasgow	Wellcome Sanger Institute for the COVID-19 Genomics UK (COG-UK) Consortium	Harper VanSteenhouse et al	?	?	?
England/QEUH-2E62A37/2021	EPI_ISL_7838860	2021-12-11	Lighthouse Lab in Glasgow	Wellcome Sanger Institute for the COVID-19 Genomics UK (COG-UK) Consortium	Harper VanSteenhouse et al	?	?	?
England/QEUH-2E62A46/2021	EPI_ISL_7838912	2021-12-11	Lighthouse Lab in Glasgow	Wellcome Sanger Institute for the COVID-19 Genomics UK (COG-UK) Consortium	Harper VanSteenhouse et al	?	?	?
England/QEUH-2E62AFB/2021	EPI_ISL_7838763	2021-12-11	Lighthouse Lab in Glasgow	Wellcome Sanger Institute for the COVID-19 Genomics UK (COG-UK) Consortium	Harper VanSteenhouse et al	?	?	?
England/QEUH-2E62B9E/2021	EPI_ISL_7838803	2021-12-11	Lighthouse Lab in Glasgow	Wellcome Sanger Institute for the COVID-19 Genomics UK (COG-UK) Consortium	Harper VanSteenhouse et al	?	?	?
England/QEUH-2E62C04/2021	EPI_ISL_7838909	2021-12-11	Lighthouse Lab in Glasgow	Wellcome Sanger Institute for the COVID-19 Genomics UK (COG-UK) Consortium	Harper VanSteenhouse et al	?	?	?
England/QEUH-2E62CE6/2021	EPI_ISL_7838799	2021-12-11	Lighthouse Lab in Glasgow	Wellcome Sanger Institute for the COVID-19 Genomics UK (COG-UK) Consortium	Harper VanSteenhouse et al	?	?	?
England/QEUH-2E62D98/2021	EPI_ISL_7838828	2021-12-11	Lighthouse Lab in Glasgow	Wellcome Sanger Institute for the COVID-19 Genomics UK (COG-UK) Consortium	Harper VanSteenhouse et al	?	?	?
England/QEUH-2E639B1/2021	EPI_ISL_7838376	2021-12-12	Lighthouse Lab in Glasgow	Wellcome Sanger Institute for the COVID-19 Genomics UK (COG-UK) Consortium	Harper VanSteenhouse et al	?	?	?
England/QEUH-2E63A54/2021	EPI_ISL_7838433	2021-12-12	Lighthouse Lab in Glasgow	Wellcome Sanger Institute for the COVID-19 Genomics UK (COG-UK) Consortium	Harper VanSteenhouse et al	?	?	?
England/QEUH-2E63ADC/2021	EPI_ISL_7838398	2021-12-12	Lighthouse Lab in Glasgow	Wellcome Sanger Institute for the COVID-19 Genomics UK (COG-UK) Consortium	Harper VanSteenhouse et al	?	?	?
England/QEUH-2E63B51/2021	EPI_ISL_7838284	2021-12-12	Lighthouse Lab in Glasgow	Wellcome Sanger Institute for the COVID-19 Genomics UK (COG-UK) Consortium	Harper VanSteenhouse et al	?	?	?
England/QEUH-2E63B8E/2021	EPI_ISL_7838425	2021-12-12	Lighthouse Lab in Glasgow	Wellcome Sanger Institute for the COVID-19 Genomics UK (COG-UK) Consortium	Harper VanSteenhouse et al	?	?	?
England/QEUH-2E63C03/2021	EPI_ISL_7838468	2021-12-12	Lighthouse Lab in Glasgow	Wellcome Sanger Institute for the COVID-19 Genomics UK (COG-UK) Consortium	Harper VanSteenhouse et al	?	?	?
England/QEUH-2E63C30/2021	EPI_ISL_7838317	2021-12-12	Lighthouse Lab in Glasgow	Wellcome Sanger Institute for the COVID-19 Genomics UK (COG-UK) Consortium	Harper VanSteenhouse et al	?	?	?
England/QEUH-2E63C4F/2021	EPI_ISL_7838442	2021-12-12	Lighthouse Lab in Glasgow	Wellcome Sanger Institute for the COVID-19 Genomics UK (COG-UK) Consortium	Harper VanSteenhouse et al	?	?	?
England/QEUH-2E63E58/2021	EPI_ISL_7838446	2021-12-12	Lighthouse Lab in Glasgow	Wellcome Sanger Institute for the COVID-19 Genomics UK (COG-UK) Consortium	Harper VanSteenhouse et al	?	?	?
England/QEUH-2E63F37/2021	EPI_ISL_7838397	2021-12-12	Lighthouse Lab in Glasgow	Wellcome Sanger Institute for the COVID-19 Genomics UK (COG-UK) Consortium	Harper VanSteenhouse et al	?	?	?
England/QEUH-2E63F46/2021	EPI_ISL_7838461	2021-12-12	Lighthouse Lab in Glasgow	Wellcome Sanger Institute for the COVID-19 Genomics UK (COG-UK) Consortium	Harper VanSteenhouse et al	?	?	?
England/QEUH-2E63F73/2021	EPI_ISL_7864147	2021-12-11	Lighthouse Lab in Glasgow	Wellcome Sanger Institute for the COVID-19 Genomics UK (COG-UK) Consortium	Harper VanSteenhouse et al	?	?	?
England/QEUH-2E64006/2021	EPI_ISL_7864124	2021-12-11	Lighthouse Lab in Glasgow	Wellcome Sanger Institute for the COVID-19 Genomics UK (COG-UK) Consortium	Harper VanSteenhouse et al	?	?	?
England/QEUH-2E6407F/2021	EPI_ISL_7864093	2021-12-11	Lighthouse Lab in Glasgow	Wellcome Sanger Institute for the COVID-19 Genomics UK (COG-UK) Consortium	Harper VanSteenhouse et al	?	?	?
England/QEUH-2E641F4/2021	EPI_ISL_7864052	2021-12-11	Lighthouse Lab in Glasgow	Wellcome Sanger Institute for the COVID-19 Genomics UK (COG-UK) Consortium	Harper VanSteenhouse et al	?	?	?
England/QEUH-2E6421F/2021	EPI_ISL_7864019	2021-12-10	Lighthouse Lab in Glasgow	Wellcome Sanger Institute for the COVID-19 Genomics UK (COG-UK) Consortium	Harper VanSteenhouse et al	?	?	?
England/QEUH-2E6423D/2021	EPI_ISL_7863888	2021-12-11	Lighthouse Lab in Glasgow	Wellcome Sanger Institute for the COVID-19 Genomics UK (COG-UK) Consortium	Harper VanSteenhouse et al	?	?	?
England/QEUH-2E64279/2021	EPI_ISL_7864132	2021-12-10	Lighthouse Lab in Glasgow	Wellcome Sanger Institute for the COVID-19 Genomics UK (COG-UK) Consortium	Harper VanSteenhouse et al	?	?	?
England/QEUH-2E642C4/2021	EPI_ISL_7863841	2021-12-11	Lighthouse Lab in Glasgow	Wellcome Sanger Institute for the COVID-19 Genomics UK (COG-UK) Consortium	Harper VanSteenhouse et al	?	?	?
England/QEUH-2E64367/2021	EPI_ISL_7863845	2021-12-10	Lighthouse Lab in Glasgow	Wellcome Sanger Institute for the COVID-19 Genomics UK (COG-UK) Consortium	Harper VanSteenhouse et al	?	?	?
England/QEUH-2E64385/2021	EPI_ISL_7863852	2021-12-11	Lighthouse Lab in Glasgow	Wellcome Sanger Institute for the COVID-19 Genomics UK (COG-UK) Consortium	Harper VanSteenhouse et al	?	?	?
England/QEUH-2E643FE/2021	EPI_ISL_7864128	2021-12-11	Lighthouse Lab in Glasgow	Wellcome Sanger Institute for the COVID-19 Genomics UK (COG-UK) Consortium	Harper VanSteenhouse et al	?	?	?
England/QEUH-2E6440A/2021	EPI_ISL_7864133	2021-12-11	Lighthouse Lab in Glasgow	Wellcome Sanger Institute for the COVID-19 Genomics UK (COG-UK) Consortium	Harper VanSteenhouse et al	?	?	?
England/QEUH-2E64482/2021	EPI_ISL_7863972	2021-12-11	Lighthouse Lab in Glasgow	Wellcome Sanger Institute for the COVID-19 Genomics UK (COG-UK) Consortium	Harper VanSteenhouse et al	?	?	?
England/QEUH-2E644EC/2021	EPI_ISL_7863949	2021-12-10	Lighthouse Lab in Glasgow	Wellcome Sanger Institute for the COVID-19 Genomics UK (COG-UK) Consortium	Harper VanSteenhouse et al	?	?	?
England/QEUH-2E644FB/2021	EPI_ISL_7863959	2021-12-11	Lighthouse Lab in Glasgow	Wellcome Sanger Institute for the COVID-19 Genomics UK (COG-UK) Consortium	Harper VanSteenhouse et al	?	?	?
England/QEUH-2E6523C/2021	EPI_ISL_7835945	2021-12-12	Lighthouse Lab in Glasgow	Wellcome Sanger Institute for the COVID-19 Genomics UK (COG-UK) Consortium	Harper VanSteenhouse et al	?	?	?
England/QEUH-2E654AF/2021	EPI_ISL_7835964	2021-12-12	Lighthouse Lab in Glasgow	Wellcome Sanger Institute for the COVID-19 Genomics UK (COG-UK) Consortium	Harper VanSteenhouse et al	?	?	?
England/QEUH-2E65524/2021	EPI_ISL_7836112	2021-12-12	Lighthouse Lab in Glasgow	Wellcome Sanger Institute for the COVID-19 Genomics UK (COG-UK) Consortium	Harper VanSteenhouse et al	?	?	?
England/QEUH-2E65542/2021	EPI_ISL_7836044	2021-12-12	Lighthouse Lab in Glasgow	Wellcome Sanger Institute for the COVID-19 Genomics UK (COG-UK) Consortium	Harper VanSteenhouse et al	?	?	?
England/QEUH-2E655BB/2021	EPI_ISL_7835992	2021-12-12	Lighthouse Lab in Glasgow	Wellcome Sanger Institute for the COVID-19 Genomics UK (COG-UK) Consortium	Harper VanSteenhouse et al	?	?	?
England/QEUH-2E655D9/2021	EPI_ISL_7836031	2021-12-12	Lighthouse Lab in Glasgow	Wellcome Sanger Institute for the COVID-19 Genomics UK (COG-UK) Consortium	Harper VanSteenhouse et al	?	?	?
England/QEUH-2E65630/2021	EPI_ISL_7836116	2021-12-12	Lighthouse Lab in Glasgow	Wellcome Sanger Institute for the COVID-19 Genomics UK (COG-UK) Consortium	Harper VanSteenhouse et al	?	?	?
England/QEUH-2E656C7/2021	EPI_ISL_7836142	2021-12-12	Lighthouse Lab in Glasgow	Wellcome Sanger Institute for the COVID-19 Genomics UK (COG-UK) Consortium	Harper VanSteenhouse et al	?	?	?
England/QEUH-2E656D6/2021	EPI_ISL_7836018	2021-12-12	Lighthouse Lab in Glasgow	Wellcome Sanger Institute for the COVID-19 Genomics UK (COG-UK) Consortium	Harper VanSteenhouse et al	?	?	?
England/QEUH-2E6571F/2021	EPI_ISL_7863923	2021-12-11	Lighthouse Lab in Glasgow	Wellcome Sanger Institute for the COVID-19 Genomics UK (COG-UK) Consortium	Harper VanSteenhouse et al	?	?	?
England/QEUH-2E6575B/2021	EPI_ISL_7864069	2021-12-11	Lighthouse Lab in Glasgow	Wellcome Sanger Institute for the COVID-19 Genomics UK (COG-UK) Consortium	Harper VanSteenhouse et al	?	?	?
England/QEUH-2E657B5/2021	EPI_ISL_7863850	2021-12-11	Lighthouse Lab in Glasgow	Wellcome Sanger Institute for the COVID-19 Genomics UK (COG-UK) Consortium	Harper VanSteenhouse et al	?	?	?
England/QEUH-2E6580D/2021	EPI_ISL_7864163	2021-12-11	Lighthouse Lab in Glasgow	Wellcome Sanger Institute for the COVID-19 Genomics UK (COG-UK) Consortium	Harper VanSteenhouse et al	?	?	?
England/QEUH-2E6583A/2021	EPI_ISL_7863881	2021-12-11	Lighthouse Lab in Glasgow	Wellcome Sanger Institute for the COVID-19 Genomics UK (COG-UK) Consortium	Harper VanSteenhouse et al	?	?	?
England/QEUH-2E65894/2021	EPI_ISL_7864011	2021-12-11	Lighthouse Lab in Glasgow	Wellcome Sanger Institute for the COVID-19 Genomics UK (COG-UK) Consortium	Harper VanSteenhouse et al	?	?	?
England/QEUH-2E658B2/2021	EPI_ISL_7864027	2021-12-11	Lighthouse Lab in Glasgow	Wellcome Sanger Institute for the COVID-19 Genomics UK (COG-UK) Consortium	Harper VanSteenhouse et al	?	?	?
England/QEUH-2E65919/2021	EPI_ISL_7864080	2021-12-11	Lighthouse Lab in Glasgow	Wellcome Sanger Institute for the COVID-19 Genomics UK (COG-UK) Consortium	Harper VanSteenhouse et al	?	?	?
England/QEUH-2E65937/2021	EPI_ISL_7863904	2021-12-11	Lighthouse Lab in Glasgow	Wellcome Sanger Institute for the COVID-19 Genomics UK (COG-UK) Consortium	Harper VanSteenhouse et al	?	?	?
England/QEUH-2E65946/2021	EPI_ISL_7864090	2021-12-11	Lighthouse Lab in Glasgow	Wellcome Sanger Institute for the COVID-19 Genomics UK (COG-UK) Consortium	Harper VanSteenhouse et al	?	?	?
England/QEUH-2E65964/2021	EPI_ISL_7864138	2021-12-10	Lighthouse Lab in Glasgow	Wellcome Sanger Institute for the COVID-19 Genomics UK (COG-UK) Consortium	Harper VanSteenhouse et al	?	?	?
England/QEUH-2E65A07/2021	EPI_ISL_7864193	2021-12-11	Lighthouse Lab in Glasgow	Wellcome Sanger Institute for the COVID-19 Genomics UK (COG-UK) Consortium	Harper VanSteenhouse et al	?	?	?
England/QEUH-2E65ADA/2021	EPI_ISL_7864078	2021-12-11	Lighthouse Lab in Glasgow	Wellcome Sanger Institute for the COVID-19 Genomics UK (COG-UK) Consortium	Harper VanSteenhouse et al	?	?	?
England/QEUH-2E65AE9/2021	EPI_ISL_7863867	2021-12-11	Lighthouse Lab in Glasgow	Wellcome Sanger Institute for the COVID-19 Genomics UK (COG-UK) Consortium	Harper VanSteenhouse et al	?	?	?
England/QEUH-2E669FA/2021	EPI_ISL_7864014	2021-12-11	Lighthouse Lab in Glasgow	Wellcome Sanger Institute for the COVID-19 Genomics UK (COG-UK) Consortium	Harper VanSteenhouse et al	?	?	?
England/QEUH-2E66A60/2021	EPI_ISL_7863982	2021-12-11	Lighthouse Lab in Glasgow	Wellcome Sanger Institute for the COVID-19 Genomics UK (COG-UK) Consortium	Harper VanSteenhouse et al	?	?	?
England/QEUH-2E66BF4/2021	EPI_ISL_7864156	2021-12-11	Lighthouse Lab in Glasgow	Wellcome Sanger Institute for the COVID-19 Genomics UK (COG-UK) Consortium	Harper VanSteenhouse et al	?	?	?
England/QEUH-2E66C2E/2021	EPI_ISL_7863862	2021-12-11	Lighthouse Lab in Glasgow	Wellcome Sanger Institute for the COVID-19 Genomics UK (COG-UK) Consortium	Harper VanSteenhouse et al	?	?	?
England/QEUH-2E66C3D/2021	EPI_ISL_7864002	2021-12-11	Lighthouse Lab in Glasgow	Wellcome Sanger Institute for the COVID-19 Genomics UK (COG-UK) Consortium	Harper VanSteenhouse et al	?	?	?
England/QEUH-2E66D58/2021	EPI_ISL_7863919	2021-12-09	Lighthouse Lab in Glasgow	Wellcome Sanger Institute for the COVID-19 Genomics UK (COG-UK) Consortium	Harper VanSteenhouse et al	?	?	?
England/QEUH-2E66E19/2021	EPI_ISL_7863922	2021-12-10	Lighthouse Lab in Glasgow	Wellcome Sanger Institute for the COVID-19 Genomics UK (COG-UK) Consortium	Harper VanSteenhouse et al	?	?	?
England/QEUH-2E66EA0/2021	EPI_ISL_7836135	2021-12-12	Lighthouse Lab in Glasgow	Wellcome Sanger Institute for the COVID-19 Genomics UK (COG-UK) Consortium	Harper VanSteenhouse et al	?	?	?
England/QEUH-2E670D6/2021	EPI_ISL_7836003	2021-12-12	Lighthouse Lab in Glasgow	Wellcome Sanger Institute for the COVID-19 Genomics UK (COG-UK) Consortium	Harper VanSteenhouse et al	?	?	?
England/QEUH-2E6711F/2021	EPI_ISL_7835941	2021-12-12	Lighthouse Lab in Glasgow	Wellcome Sanger Institute for the COVID-19 Genomics UK (COG-UK) Consortium	Harper VanSteenhouse et al	?	?	?
England/QEUH-2E67197/2021	EPI_ISL_7836145	2021-12-12	Lighthouse Lab in Glasgow	Wellcome Sanger Institute for the COVID-19 Genomics UK (COG-UK) Consortium	Harper VanSteenhouse et al	?	?	?
England/QEUH-2E671A6/2021	EPI_ISL_7836037	2021-12-12	Lighthouse Lab in Glasgow	Wellcome Sanger Institute for the COVID-19 Genomics UK (COG-UK) Consortium	Harper VanSteenhouse et al	?	?	?
England/QEUH-2E671F1/2021	EPI_ISL_7835942	2021-12-12	Lighthouse Lab in Glasgow	Wellcome Sanger Institute for the COVID-19 Genomics UK (COG-UK) Consortium	Harper VanSteenhouse et al	?	?	?
England/QEUH-2E6721C/2021	EPI_ISL_7836128	2021-12-12	Lighthouse Lab in Glasgow	Wellcome Sanger Institute for the COVID-19 Genomics UK (COG-UK) Consortium	Harper VanSteenhouse et al	?	?	?
England/QEUH-2E672D0/2021	EPI_ISL_7836126	2021-12-12	Lighthouse Lab in Glasgow	Wellcome Sanger Institute for the COVID-19 Genomics UK (COG-UK) Consortium	Harper VanSteenhouse et al	?	?	?
England/QEUH-2E67391/2021	EPI_ISL_7835993	2021-12-12	Lighthouse Lab in Glasgow	Wellcome Sanger Institute for the COVID-19 Genomics UK (COG-UK) Consortium	Harper VanSteenhouse et al	?	?	?
England/QEUH-2E68020/2021	EPI_ISL_7975576	2021-12-11	Lighthouse Lab in Glasgow	Wellcome Sanger Institute for the COVID-19 Genomics UK (COG-UK) Consortium	Harper VanSteenhouse et al	?	?	?
England/QEUH-2E680C6/2021	EPI_ISL_7975516	2021-12-11	Lighthouse Lab in Glasgow	Wellcome Sanger Institute for the COVID-19 Genomics UK (COG-UK) Consortium	Harper VanSteenhouse et al	?	?	?
England/QEUH-2E680F3/2021	EPI_ISL_7975252	2021-12-11	Lighthouse Lab in Glasgow	Wellcome Sanger Institute for the COVID-19 Genomics UK (COG-UK) Consortium	Harper VanSteenhouse et al	?	?	?
England/QEUH-2E681B4/2021	EPI_ISL_7975599	2021-12-11	Lighthouse Lab in Glasgow	Wellcome Sanger Institute for the COVID-19 Genomics UK (COG-UK) Consortium	Harper VanSteenhouse et al	?	?	?
England/QEUH-2E681D2/2021	EPI_ISL_7975573	2021-12-09	Lighthouse Lab in Glasgow	Wellcome Sanger Institute for the COVID-19 Genomics UK (COG-UK) Consortium	Harper VanSteenhouse et al	?	?	?
England/QEUH-2E6822A/2021	EPI_ISL_7975370	2021-12-11	Lighthouse Lab in Glasgow	Wellcome Sanger Institute for the COVID-19 Genomics UK (COG-UK) Consortium	Harper VanSteenhouse et al	?	?	?
England/QEUH-2E68248/2021	EPI_ISL_7975319	2021-12-10	Lighthouse Lab in Glasgow	Wellcome Sanger Institute for the COVID-19 Genomics UK (COG-UK) Consortium	Harper VanSteenhouse et al	?	?	?
England/QEUH-2E68257/2021	EPI_ISL_7975430	2021-12-10	Lighthouse Lab in Glasgow	Wellcome Sanger Institute for the COVID-19 Genomics UK (COG-UK) Consortium	Harper VanSteenhouse et al	?	?	?
England/QEUH-2E682A2/2021	EPI_ISL_7975580	2021-12-10	Lighthouse Lab in Glasgow	Wellcome Sanger Institute for the COVID-19 Genomics UK (COG-UK) Consortium	Harper VanSteenhouse et al	?	?	?
England/QEUH-2E682B1/2021	EPI_ISL_7975522	2021-12-10	Lighthouse Lab in Glasgow	Wellcome Sanger Institute for the COVID-19 Genomics UK (COG-UK) Consortium	Harper VanSteenhouse et al	?	?	?
England/QEUH-2E68327/2021	EPI_ISL_7975321	2021-12-10	Lighthouse Lab in Glasgow	Wellcome Sanger Institute for the COVID-19 Genomics UK (COG-UK) Consortium	Harper VanSteenhouse et al	?	?	?
England/QEUH-2E684D9/2021	EPI_ISL_7975476	2021-12-10	Lighthouse Lab in Glasgow	Wellcome Sanger Institute for the COVID-19 Genomics UK (COG-UK) Consortium	Harper VanSteenhouse et al	?	?	?
England/QEUH-2E68503/2021	EPI_ISL_7975342	2021-12-10	Lighthouse Lab in Glasgow	Wellcome Sanger Institute for the COVID-19 Genomics UK (COG-UK) Consortium	Harper VanSteenhouse et al	?	?	?
England/QEUH-2E6858B/2021	EPI_ISL_7975540	2021-12-10	Lighthouse Lab in Glasgow	Wellcome Sanger Institute for the COVID-19 Genomics UK (COG-UK) Consortium	Harper VanSteenhouse et al	?	?	?
England/QEUH-2E68CC2/2021	EPI_ISL_7836286	2021-12-12	Lighthouse Lab in Glasgow	Wellcome Sanger Institute for the COVID-19 Genomics UK (COG-UK) Consortium	Harper VanSteenhouse et al	?	?	?
England/QEUH-2E68DED/2021	EPI_ISL_7836332	2021-12-12	Lighthouse Lab in Glasgow	Wellcome Sanger Institute for the COVID-19 Genomics UK (COG-UK) Consortium	Harper VanSteenhouse et al	?	?	?
England/QEUH-2E68EDB/2021	EPI_ISL_7836378	2021-12-12	Lighthouse Lab in Glasgow	Wellcome Sanger Institute for the COVID-19 Genomics UK (COG-UK) Consortium	Harper VanSteenhouse et al	?	?	?
England/QEUH-2E6902F/2021	EPI_ISL_7836262	2021-12-12	Lighthouse Lab in Glasgow	Wellcome Sanger Institute for the COVID-19 Genomics UK (COG-UK) Consortium	Harper VanSteenhouse et al	?	?	?
England/QEUH-2E697B1/2021	EPI_ISL_8043651	2021-12-12	Lighthouse Lab in Glasgow	Wellcome Sanger Institute for the COVID-19 Genomics UK (COG-UK) Consortium	Harper VanSteenhouse et al	?	?	?
England/QEUH-2E69836/2021	EPI_ISL_8043590	2021-12-12	Lighthouse Lab in Glasgow	Wellcome Sanger Institute for the COVID-19 Genomics UK (COG-UK) Consortium	Harper VanSteenhouse et al	?	?	?
England/QEUH-2E69872/2021	EPI_ISL_8043712	2021-12-12	Lighthouse Lab in Glasgow	Wellcome Sanger Institute for the COVID-19 Genomics UK (COG-UK) Consortium	Harper VanSteenhouse et al	?	?	?
England/QEUH-2E698AF/2021	EPI_ISL_8043526	2021-12-12	Lighthouse Lab in Glasgow	Wellcome Sanger Institute for the COVID-19 Genomics UK (COG-UK) Consortium	Harper VanSteenhouse et al	?	?	?
England/QEUH-2E698BE/2021	EPI_ISL_8043684	2021-12-12	Lighthouse Lab in Glasgow	Wellcome Sanger Institute for the COVID-19 Genomics UK (COG-UK) Consortium	Harper VanSteenhouse et al	?	?	?
England/QEUH-2E698DC/2021	EPI_ISL_8043702	2021-12-12	Lighthouse Lab in Glasgow	Wellcome Sanger Institute for the COVID-19 Genomics UK (COG-UK) Consortium	Harper VanSteenhouse et al	?	?	?
England/QEUH-2E698EB/2021	EPI_ISL_8043514	2021-12-12	Lighthouse Lab in Glasgow	Wellcome Sanger Institute for the COVID-19 Genomics UK (COG-UK) Consortium	Harper VanSteenhouse et al	?	?	?
England/QEUH-2E698FA/2021	EPI_ISL_8043559	2021-12-12	Lighthouse Lab in Glasgow	Wellcome Sanger Institute for the COVID-19 Genomics UK (COG-UK) Consortium	Harper VanSteenhouse et al	?	?	?
England/QEUH-2E69906/2021	EPI_ISL_8043748	2021-12-12	Lighthouse Lab in Glasgow	Wellcome Sanger Institute for the COVID-19 Genomics UK (COG-UK) Consortium	Harper VanSteenhouse et al	?	?	?
England/QEUH-2E6997F/2021	EPI_ISL_8043758	2021-12-12	Lighthouse Lab in Glasgow	Wellcome Sanger Institute for the COVID-19 Genomics UK (COG-UK) Consortium	Harper VanSteenhouse et al	?	?	?
England/QEUH-2E699CA/2021	EPI_ISL_8043539	2021-12-12	Lighthouse Lab in Glasgow	Wellcome Sanger Institute for the COVID-19 Genomics UK (COG-UK) Consortium	Harper VanSteenhouse et al	?	?	?
England/QEUH-2E699E8/2021	EPI_ISL_8043475	2021-12-12	Lighthouse Lab in Glasgow	Wellcome Sanger Institute for the COVID-19 Genomics UK (COG-UK) Consortium	Harper VanSteenhouse et al	?	?	?
England/QEUH-2E69A9A/2021	EPI_ISL_8043679	2021-12-12	Lighthouse Lab in Glasgow	Wellcome Sanger Institute for the COVID-19 Genomics UK (COG-UK) Consortium	Harper VanSteenhouse et al	?	?	?
England/QEUH-2E69AE5/2021	EPI_ISL_8043677	2021-12-12	Lighthouse Lab in Glasgow	Wellcome Sanger Institute for the COVID-19 Genomics UK (COG-UK) Consortium	Harper VanSteenhouse et al	?	?	?
England/QEUH-2E69B3D/2021	EPI_ISL_8043463	2021-12-12	Lighthouse Lab in Glasgow	Wellcome Sanger Institute for the COVID-19 Genomics UK (COG-UK) Consortium	Harper VanSteenhouse et al	?	?	?
England/QEUH-2E69BA6/2021	EPI_ISL_8043764	2021-12-12	Lighthouse Lab in Glasgow	Wellcome Sanger Institute for the COVID-19 Genomics UK (COG-UK) Consortium	Harper VanSteenhouse et al	?	?	?
England/QEUH-2E69D19/2021	EPI_ISL_8043711	2021-12-12	Lighthouse Lab in Glasgow	Wellcome Sanger Institute for the COVID-19 Genomics UK (COG-UK) Consortium	Harper VanSteenhouse et al	?	?	?
England/QEUH-2E6DE21/2021	EPI_ISL_7975796	2021-12-12	Lighthouse Lab in Glasgow	Wellcome Sanger Institute for the COVID-19 Genomics UK (COG-UK) Consortium	Harper VanSteenhouse et al	?	?	?
England/QEUH-2E6DE5E/2021	EPI_ISL_7975835	2021-12-12	Lighthouse Lab in Glasgow	Wellcome Sanger Institute for the COVID-19 Genomics UK (COG-UK) Consortium	Harper VanSteenhouse et al	?	?	?
England/QEUH-2E6DE6D/2021	EPI_ISL_7975786	2021-12-12	Lighthouse Lab in Glasgow	Wellcome Sanger Institute for the COVID-19 Genomics UK (COG-UK) Consortium	Harper VanSteenhouse et al	?	?	?
England/QEUH-2E6DEA9/2021	EPI_ISL_7975833	2021-12-12	Lighthouse Lab in Glasgow	Wellcome Sanger Institute for the COVID-19 Genomics UK (COG-UK) Consortium	Harper VanSteenhouse et al	?	?	?
England/QEUH-2E6DED6/2021	EPI_ISL_7975839	2021-12-12	Lighthouse Lab in Glasgow	Wellcome Sanger Institute for the COVID-19 Genomics UK (COG-UK) Consortium	Harper VanSteenhouse et al	?	?	?
England/QEUH-2E6DF97/2021	EPI_ISL_7975891	2021-12-12	Lighthouse Lab in Glasgow	Wellcome Sanger Institute for the COVID-19 Genomics UK (COG-UK) Consortium	Harper VanSteenhouse et al	?	?	?
England/QEUH-2E6E039/2021	EPI_ISL_7975641	2021-12-12	Lighthouse Lab in Glasgow	Wellcome Sanger Institute for the COVID-19 Genomics UK (COG-UK) Consortium	Harper VanSteenhouse et al	?	?	?
England/QEUH-2E6E048/2021	EPI_ISL_7975650	2021-12-12	Lighthouse Lab in Glasgow	Wellcome Sanger Institute for the COVID-19 Genomics UK (COG-UK) Consortium	Harper VanSteenhouse et al	?	?	?
England/QEUH-2E6E0A2/2021	EPI_ISL_7975887	2021-12-12	Lighthouse Lab in Glasgow	Wellcome Sanger Institute for the COVID-19 Genomics UK (COG-UK) Consortium	Harper VanSteenhouse et al	?	?	?
England/QEUH-2E6E0C0/2021	EPI_ISL_7975698	2021-12-12	Lighthouse Lab in Glasgow	Wellcome Sanger Institute for the COVID-19 Genomics UK (COG-UK) Consortium	Harper VanSteenhouse et al	?	?	?
England/QEUH-2E6E145/2021	EPI_ISL_7975626	2021-12-12	Lighthouse Lab in Glasgow	Wellcome Sanger Institute for the COVID-19 Genomics UK (COG-UK) Consortium	Harper VanSteenhouse et al	?	?	?
England/QEUH-2E6E2D9/2021	EPI_ISL_7975801	2021-12-12	Lighthouse Lab in Glasgow	Wellcome Sanger Institute for the COVID-19 Genomics UK (COG-UK) Consortium	Harper VanSteenhouse et al	?	?	?
England/QEUH-2E6E330/2021	EPI_ISL_7975824	2021-12-12	Lighthouse Lab in Glasgow	Wellcome Sanger Institute for the COVID-19 Genomics UK (COG-UK) Consortium	Harper VanSteenhouse et al	?	?	?
England/QEUH-2E6E3E5/2021	EPI_ISL_7975614	2021-12-12	Lighthouse Lab in Glasgow	Wellcome Sanger Institute for the COVID-19 Genomics UK (COG-UK) Consortium	Harper VanSteenhouse et al	?	?	?
England/QEUH-2E82F14/2021	EPI_ISL_7863815	2021-12-12	Lighthouse Lab in Glasgow	Wellcome Sanger Institute for the COVID-19 Genomics UK (COG-UK) Consortium	Harper VanSteenhouse et al	?	?	?
England/QEUH-2E82F7E/2021	EPI_ISL_7863583	2021-12-06	Lighthouse Lab in Glasgow	Wellcome Sanger Institute for the COVID-19 Genomics UK (COG-UK) Consortium	Harper VanSteenhouse et al	?	?	?
England/QEUH-2E82FE7/2021	EPI_ISL_7863536	2021-12-12	Lighthouse Lab in Glasgow	Wellcome Sanger Institute for the COVID-19 Genomics UK (COG-UK) Consortium	Harper VanSteenhouse et al	?	?	?
England/QEUH-2E8314A/2021	EPI_ISL_7863717	2021-12-12	Lighthouse Lab in Glasgow	Wellcome Sanger Institute for the COVID-19 Genomics UK (COG-UK) Consortium	Harper VanSteenhouse et al	?	?	?
England/QEUH-2E83159/2021	EPI_ISL_7863423	2021-12-12	Lighthouse Lab in Glasgow	Wellcome Sanger Institute for the COVID-19 Genomics UK (COG-UK) Consortium	Harper VanSteenhouse et al	?	?	?
England/QEUH-2E83168/2021	EPI_ISL_7863472	2021-12-07	Lighthouse Lab in Glasgow	Wellcome Sanger Institute for the COVID-19 Genomics UK (COG-UK) Consortium	Harper VanSteenhouse et al	?	?	?
England/QEUH-2E83229/2021	EPI_ISL_7863659	2021-12-02	Lighthouse Lab in Glasgow	Wellcome Sanger Institute for the COVID-19 Genomics UK (COG-UK) Consortium	Harper VanSteenhouse et al	?	?	?
England/QEUH-2E83EBC/2021	EPI_ISL_7894655	2021-12-12	Lighthouse Lab in Glasgow	Wellcome Sanger Institute for the COVID-19 Genomics UK (COG-UK) Consortium	Harper VanSteenhouse et al	?	?	?
England/QEUH-2E83F6E/2021	EPI_ISL_7894670	2021-12-12	Lighthouse Lab in Glasgow	Wellcome Sanger Institute for the COVID-19 Genomics UK (COG-UK) Consortium	Harper VanSteenhouse et al	?	?	?
England/QEUH-2E83FC8/2021	EPI_ISL_7894658	2021-12-12	Lighthouse Lab in Glasgow	Wellcome Sanger Institute for the COVID-19 Genomics UK (COG-UK) Consortium	Harper VanSteenhouse et al	?	?	?
England/QEUH-2E84167/2021	EPI_ISL_7894656	2021-12-12	Lighthouse Lab in Glasgow	Wellcome Sanger Institute for the COVID-19 Genomics UK (COG-UK) Consortium	Harper VanSteenhouse et al	?	?	?
England/QEUH-2E93B76/2021	EPI_ISL_7967911	2021-12-12	Lighthouse Lab in Glasgow	Wellcome Sanger Institute for the COVID-19 Genomics UK (COG-UK) Consortium	Harper VanSteenhouse et al	?	?	?
England/QEUH-2E93BA3/2021	EPI_ISL_7968048	2021-12-11	Lighthouse Lab in Glasgow	Wellcome Sanger Institute for the COVID-19 Genomics UK (COG-UK) Consortium	Harper VanSteenhouse et al	?	?	?
England/QEUH-2E93C19/2021	EPI_ISL_7968100	2021-12-12	Lighthouse Lab in Glasgow	Wellcome Sanger Institute for the COVID-19 Genomics UK (COG-UK) Consortium	Harper VanSteenhouse et al	?	?	?
England/QEUH-2E93C46/2021	EPI_ISL_7968180	2021-12-12	Lighthouse Lab in Glasgow	Wellcome Sanger Institute for the COVID-19 Genomics UK (COG-UK) Consortium	Harper VanSteenhouse et al	?	?	?
England/QEUH-2E93C82/2021	EPI_ISL_7968104	2021-12-11	Lighthouse Lab in Glasgow	Wellcome Sanger Institute for the COVID-19 Genomics UK (COG-UK) Consortium	Harper VanSteenhouse et al	?	?	?
England/QEUH-2E93D16/2021	EPI_ISL_7968182	2021-12-12	Lighthouse Lab in Glasgow	Wellcome Sanger Institute for the COVID-19 Genomics UK (COG-UK) Consortium	Harper VanSteenhouse et al	?	?	?
England/QEUH-2E93D34/2021	EPI_ISL_7968069	2021-12-12	Lighthouse Lab in Glasgow	Wellcome Sanger Institute for the COVID-19 Genomics UK (COG-UK) Consortium	Harper VanSteenhouse et al	?	?	?
England/QEUH-2E93D8F/2021	EPI_ISL_7968123	2021-12-12	Lighthouse Lab in Glasgow	Wellcome Sanger Institute for the COVID-19 Genomics UK (COG-UK) Consortium	Harper VanSteenhouse et al	?	?	?
England/QEUH-2E93DE9/2021	EPI_ISL_7968272	2021-12-10	Lighthouse Lab in Glasgow	Wellcome Sanger Institute for the COVID-19 Genomics UK (COG-UK) Consortium	Harper VanSteenhouse et al	?	?	?
England/QEUH-2E93E6E/2021	EPI_ISL_7967750	2021-12-12	Lighthouse Lab in Glasgow	Wellcome Sanger Institute for the COVID-19 Genomics UK (COG-UK) Consortium	Harper VanSteenhouse et al	?	?	?
England/QEUH-2E93E9B/2021	EPI_ISL_7968156	2021-12-12	Lighthouse Lab in Glasgow	Wellcome Sanger Institute for the COVID-19 Genomics UK (COG-UK) Consortium	Harper VanSteenhouse et al	?	?	?
England/QEUH-2E93FF2/2021	EPI_ISL_7967834	2021-12-12	Lighthouse Lab in Glasgow	Wellcome Sanger Institute for the COVID-19 Genomics UK (COG-UK) Consortium	Harper VanSteenhouse et al	?	?	?
England/QEUH-2E97626/2021	EPI_ISL_7972144	2021-12-13	Lighthouse Lab in Glasgow	Wellcome Sanger Institute for the COVID-19 Genomics UK (COG-UK) Consortium	Harper VanSteenhouse et al	?	?	?
England/QEUH-2E97653/2021	EPI_ISL_7972031	2021-12-13	Lighthouse Lab in Glasgow	Wellcome Sanger Institute for the COVID-19 Genomics UK (COG-UK) Consortium	Harper VanSteenhouse et al	?	?	?
England/QEUH-2E9791E/2021	EPI_ISL_7972261	2021-12-11	Lighthouse Lab in Glasgow	Wellcome Sanger Institute for the COVID-19 Genomics UK (COG-UK) Consortium	Harper VanSteenhouse et al	?	?	?
England/QEUH-2E9B349/2021	EPI_ISL_7957869	2021-12-14	Lighthouse Lab in Glasgow	Wellcome Sanger Institute for the COVID-19 Genomics UK (COG-UK) Consortium	Harper VanSteenhouse et al	?	?	?
England/QEUH-2E9B367/2021	EPI_ISL_7957775	2021-12-14	Lighthouse Lab in Glasgow	Wellcome Sanger Institute for the COVID-19 Genomics UK (COG-UK) Consortium	Harper VanSteenhouse et al	?	?	?
England/QEUH-2E9B473/2021	EPI_ISL_7957994	2021-12-14	Lighthouse Lab in Glasgow	Wellcome Sanger Institute for the COVID-19 Genomics UK (COG-UK) Consortium	Harper VanSteenhouse et al	?	?	?
England/QEUH-2E9B482/2021	EPI_ISL_7957997	2021-12-14	Lighthouse Lab in Glasgow	Wellcome Sanger Institute for the COVID-19 Genomics UK (COG-UK) Consortium	Harper VanSteenhouse et al	?	?	?
England/QEUH-2E9B507/2021	EPI_ISL_7958172	2021-12-14	Lighthouse Lab in Glasgow	Wellcome Sanger Institute for the COVID-19 Genomics UK (COG-UK) Consortium	Harper VanSteenhouse et al	?	?	?
England/QEUH-2E9B525/2021	EPI_ISL_7957784	2021-12-14	Lighthouse Lab in Glasgow	Wellcome Sanger Institute for the COVID-19 Genomics UK (COG-UK) Consortium	Harper VanSteenhouse et al	?	?	?
England/QEUH-2E9DB21/2021	EPI_ISL_7972206	2021-12-13	Lighthouse Lab in Glasgow	Wellcome Sanger Institute for the COVID-19 Genomics UK (COG-UK) Consortium	Harper VanSteenhouse et al	?	?	?
England/QEUH-2E9DBA9/2021	EPI_ISL_7972218	2021-12-14	Lighthouse Lab in Glasgow	Wellcome Sanger Institute for the COVID-19 Genomics UK (COG-UK) Consortium	Harper VanSteenhouse et al	?	?	?
England/QEUH-2E9DBF4/2021	EPI_ISL_7972033	2021-12-13	Lighthouse Lab in Glasgow	Wellcome Sanger Institute for the COVID-19 Genomics UK (COG-UK) Consortium	Harper VanSteenhouse et al	?	?	?
England/QEUH-2E9DCB5/2021	EPI_ISL_7972042	2021-12-14	Lighthouse Lab in Glasgow	Wellcome Sanger Institute for the COVID-19 Genomics UK (COG-UK) Consortium	Harper VanSteenhouse et al	?	?	?
England/QEUH-2E9DE46/2021	EPI_ISL_7972171	2021-12-12	Lighthouse Lab in Glasgow	Wellcome Sanger Institute for the COVID-19 Genomics UK (COG-UK) Consortium	Harper VanSteenhouse et al	?	?	?
England/QEUH-2EA0341/2021	EPI_ISL_7957601	2021-12-14	Lighthouse Lab in Glasgow	Wellcome Sanger Institute for the COVID-19 Genomics UK (COG-UK) Consortium	Harper VanSteenhouse et al	?	?	?
England/QEUH-2EA2066/2021	EPI_ISL_7967053	2021-12-14	Lighthouse Lab in Glasgow	Wellcome Sanger Institute for the COVID-19 Genomics UK (COG-UK) Consortium	Harper VanSteenhouse et al	?	?	?
England/QEUH-2EA234F/2021	EPI_ISL_7967245	2021-12-14	Lighthouse Lab in Glasgow	Wellcome Sanger Institute for the COVID-19 Genomics UK (COG-UK) Consortium	Harper VanSteenhouse et al	?	?	?
England/QEUH-2EA238B/2021	EPI_ISL_7967045	2021-12-14	Lighthouse Lab in Glasgow	Wellcome Sanger Institute for the COVID-19 Genomics UK (COG-UK) Consortium	Harper VanSteenhouse et al	?	?	?
England/QEUH-2EA4608/2021	EPI_ISL_7967186	2021-12-12	Lighthouse Lab in Glasgow	Wellcome Sanger Institute for the COVID-19 Genomics UK (COG-UK) Consortium	Harper VanSteenhouse et al	?	?	?
England/QEUH-2EA4671/2021	EPI_ISL_7967005	2021-12-12	Lighthouse Lab in Glasgow	Wellcome Sanger Institute for the COVID-19 Genomics UK (COG-UK) Consortium	Harper VanSteenhouse et al	?	?	?
England/QEUH-2EA46DB/2021	EPI_ISL_7967240	2021-12-12	Lighthouse Lab in Glasgow	Wellcome Sanger Institute for the COVID-19 Genomics UK (COG-UK) Consortium	Harper VanSteenhouse et al	?	?	?
England/QEUH-2EB5D96/2021	EPI_ISL_7974370	2021-12-14	Lighthouse Lab in Glasgow	Wellcome Sanger Institute for the COVID-19 Genomics UK (COG-UK) Consortium	Harper VanSteenhouse et al	?	?	?
England/QEUH-2EB5E2A/2021	EPI_ISL_7974573	2021-12-12	Lighthouse Lab in Glasgow	Wellcome Sanger Institute for the COVID-19 Genomics UK (COG-UK) Consortium	Harper VanSteenhouse et al	?	?	?
England/QEUH-2EB5E57/2021	EPI_ISL_7974570	2021-12-14	Lighthouse Lab in Glasgow	Wellcome Sanger Institute for the COVID-19 Genomics UK (COG-UK) Consortium	Harper VanSteenhouse et al	?	?	?
England/QEUH-2EB5EB1/2021	EPI_ISL_7974428	2021-12-14	Lighthouse Lab in Glasgow	Wellcome Sanger Institute for the COVID-19 Genomics UK (COG-UK) Consortium	Harper VanSteenhouse et al	?	?	?
England/QEUH-2EB62E1/2021	EPI_ISL_7974399	2021-12-13	Lighthouse Lab in Glasgow	Wellcome Sanger Institute for the COVID-19 Genomics UK (COG-UK) Consortium	Harper VanSteenhouse et al	?	?	?
England/QEUH-2EB62F0/2021	EPI_ISL_7974482	2021-12-12	Lighthouse Lab in Glasgow	Wellcome Sanger Institute for the COVID-19 Genomics UK (COG-UK) Consortium	Harper VanSteenhouse et al	?	?	?
England/QEUH-2EB69BF/2021	EPI_ISL_7972678	2021-12-14	Lighthouse Lab in Glasgow	Wellcome Sanger Institute for the COVID-19 Genomics UK (COG-UK) Consortium	Harper VanSteenhouse et al	?	?	?
England/QEUH-2EB69DD/2021	EPI_ISL_7972901	2021-12-14	Lighthouse Lab in Glasgow	Wellcome Sanger Institute for the COVID-19 Genomics UK (COG-UK) Consortium	Harper VanSteenhouse et al	?	?	?
England/QEUH-2EB6A16/2021	EPI_ISL_7972726	2021-12-14	Lighthouse Lab in Glasgow	Wellcome Sanger Institute for the COVID-19 Genomics UK (COG-UK) Consortium	Harper VanSteenhouse et al	?	?	?
England/QEUH-2EB6A43/2021	EPI_ISL_7972753	2021-12-14	Lighthouse Lab in Glasgow	Wellcome Sanger Institute for the COVID-19 Genomics UK (COG-UK) Consortium	Harper VanSteenhouse et al	?	?	?
England/QEUH-2EB6A70/2021	EPI_ISL_7972667	2021-12-14	Lighthouse Lab in Glasgow	Wellcome Sanger Institute for the COVID-19 Genomics UK (COG-UK) Consortium	Harper VanSteenhouse et al	?	?	?
England/QEUH-2EB6A9E/2021	EPI_ISL_7972734	2021-12-14	Lighthouse Lab in Glasgow	Wellcome Sanger Institute for the COVID-19 Genomics UK (COG-UK) Consortium	Harper VanSteenhouse et al	?	?	?
England/QEUH-2EB6AF8/2021	EPI_ISL_7972766	2021-12-14	Lighthouse Lab in Glasgow	Wellcome Sanger Institute for the COVID-19 Genomics UK (COG-UK) Consortium	Harper VanSteenhouse et al	?	?	?
England/QEUH-2EB6C3E/2021	EPI_ISL_7972882	2021-12-14	Lighthouse Lab in Glasgow	Wellcome Sanger Institute for the COVID-19 Genomics UK (COG-UK) Consortium	Harper VanSteenhouse et al	?	?	?
England/QEUH-2EB6C4D/2021	EPI_ISL_7972956	2021-12-14	Lighthouse Lab in Glasgow	Wellcome Sanger Institute for the COVID-19 Genomics UK (COG-UK) Consortium	Harper VanSteenhouse et al	?	?	?
England/QEUH-2EB6C89/2021	EPI_ISL_7972903	2021-12-14	Lighthouse Lab in Glasgow	Wellcome Sanger Institute for the COVID-19 Genomics UK (COG-UK) Consortium	Harper VanSteenhouse et al	?	?	?
England/QEUH-2EB6D0E/2021	EPI_ISL_7972909	2021-12-14	Lighthouse Lab in Glasgow	Wellcome Sanger Institute for the COVID-19 Genomics UK (COG-UK) Consortium	Harper VanSteenhouse et al	?	?	?
England/QEUH-2EB6EFC/2021	EPI_ISL_7972751	2021-12-14	Lighthouse Lab in Glasgow	Wellcome Sanger Institute for the COVID-19 Genomics UK (COG-UK) Consortium	Harper VanSteenhouse et al	?	?	?
England/QEUH-2EB6F26/2021	EPI_ISL_7972926	2021-12-14	Lighthouse Lab in Glasgow	Wellcome Sanger Institute for the COVID-19 Genomics UK (COG-UK) Consortium	Harper VanSteenhouse et al	?	?	?
England/QEUH-2EB768A/2021	EPI_ISL_7972826	2021-12-13	Lighthouse Lab in Glasgow	Wellcome Sanger Institute for the COVID-19 Genomics UK (COG-UK) Consortium	Harper VanSteenhouse et al	?	?	?
England/QEUH-2EB7857/2021	EPI_ISL_7972635	2021-12-13	Lighthouse Lab in Glasgow	Wellcome Sanger Institute for the COVID-19 Genomics UK (COG-UK) Consortium	Harper VanSteenhouse et al	?	?	?
England/QEUH-2EB7A06/2021	EPI_ISL_7972715	2021-12-14	Lighthouse Lab in Glasgow	Wellcome Sanger Institute for the COVID-19 Genomics UK (COG-UK) Consortium	Harper VanSteenhouse et al	?	?	?
England/QEUH-2EB7A24/2021	EPI_ISL_7972676	2021-12-13	Lighthouse Lab in Glasgow	Wellcome Sanger Institute for the COVID-19 Genomics UK (COG-UK) Consortium	Harper VanSteenhouse et al	?	?	?
England/QEUH-2EB7A7F/2021	EPI_ISL_7972922	2021-12-13	Lighthouse Lab in Glasgow	Wellcome Sanger Institute for the COVID-19 Genomics UK (COG-UK) Consortium	Harper VanSteenhouse et al	?	?	?
England/QEUH-2EB7ABB/2021	EPI_ISL_7972663	2021-12-13	Lighthouse Lab in Glasgow	Wellcome Sanger Institute for the COVID-19 Genomics UK (COG-UK) Consortium	Harper VanSteenhouse et al	?	?	?
England/QEUH-2EB8795/2021	EPI_ISL_7964144	2021-12-14	Lighthouse Lab in Glasgow	Wellcome Sanger Institute for the COVID-19 Genomics UK (COG-UK) Consortium	Harper VanSteenhouse et al	?	?	?
England/QEUH-2EB87B3/2021	EPI_ISL_7964158	2021-12-14	Lighthouse Lab in Glasgow	Wellcome Sanger Institute for the COVID-19 Genomics UK (COG-UK) Consortium	Harper VanSteenhouse et al	?	?	?
England/QEUH-2EB8953/2021	EPI_ISL_7964165	2021-12-14	Lighthouse Lab in Glasgow	Wellcome Sanger Institute for the COVID-19 Genomics UK (COG-UK) Consortium	Harper VanSteenhouse et al	?	?	?
England/QEUH-2EB8A6F/2021	EPI_ISL_7964167	2021-12-14	Lighthouse Lab in Glasgow	Wellcome Sanger Institute for the COVID-19 Genomics UK (COG-UK) Consortium	Harper VanSteenhouse et al	?	?	?
England/QEUH-2EB8C1E/2021	EPI_ISL_7963882	2021-12-13	Lighthouse Lab in Glasgow	Wellcome Sanger Institute for the COVID-19 Genomics UK (COG-UK) Consortium	Harper VanSteenhouse et al	?	?	?
England/QEUH-2EB8C69/2021	EPI_ISL_7963965	2021-12-13	Lighthouse Lab in Glasgow	Wellcome Sanger Institute for the COVID-19 Genomics UK (COG-UK) Consortium	Harper VanSteenhouse et al	?	?	?
England/QEUH-2EB9284/2021	EPI_ISL_7963881	2021-12-14	Lighthouse Lab in Glasgow	Wellcome Sanger Institute for the COVID-19 Genomics UK (COG-UK) Consortium	Harper VanSteenhouse et al	?	?	?
England/QEUH-2EB92A2/2021	EPI_ISL_7964131	2021-12-14	Lighthouse Lab in Glasgow	Wellcome Sanger Institute for the COVID-19 Genomics UK (COG-UK) Consortium	Harper VanSteenhouse et al	?	?	?
England/QEUH-2EB92C0/2021	EPI_ISL_7964123	2021-12-14	Lighthouse Lab in Glasgow	Wellcome Sanger Institute for the COVID-19 Genomics UK (COG-UK) Consortium	Harper VanSteenhouse et al	?	?	?
England/QEUH-2EB92DF/2021	EPI_ISL_7964146	2021-12-14	Lighthouse Lab in Glasgow	Wellcome Sanger Institute for the COVID-19 Genomics UK (COG-UK) Consortium	Harper VanSteenhouse et al	?	?	?
England/QEUH-2EB9318/2021	EPI_ISL_7963894	2021-12-14	Lighthouse Lab in Glasgow	Wellcome Sanger Institute for the COVID-19 Genomics UK (COG-UK) Consortium	Harper VanSteenhouse et al	?	?	?
England/QEUH-2EB9336/2021	EPI_ISL_7964075	2021-12-14	Lighthouse Lab in Glasgow	Wellcome Sanger Institute for the COVID-19 Genomics UK (COG-UK) Consortium	Harper VanSteenhouse et al	?	?	?
England/QEUH-2EB9354/2021	EPI_ISL_7964125	2021-12-14	Lighthouse Lab in Glasgow	Wellcome Sanger Institute for the COVID-19 Genomics UK (COG-UK) Consortium	Harper VanSteenhouse et al	?	?	?
England/QEUH-2EB9363/2021	EPI_ISL_7963898	2021-12-14	Lighthouse Lab in Glasgow	Wellcome Sanger Institute for the COVID-19 Genomics UK (COG-UK) Consortium	Harper VanSteenhouse et al	?	?	?
England/QEUH-2EB9390/2021	EPI_ISL_7964009	2021-12-14	Lighthouse Lab in Glasgow	Wellcome Sanger Institute for the COVID-19 Genomics UK (COG-UK) Consortium	Harper VanSteenhouse et al	?	?	?
England/QEUH-2EB93AF/2021	EPI_ISL_7964198	2021-12-14	Lighthouse Lab in Glasgow	Wellcome Sanger Institute for the COVID-19 Genomics UK (COG-UK) Consortium	Harper VanSteenhouse et al	?	?	?
England/QEUH-2EB94AC/2021	EPI_ISL_7964171	2021-12-14	Lighthouse Lab in Glasgow	Wellcome Sanger Institute for the COVID-19 Genomics UK (COG-UK) Consortium	Harper VanSteenhouse et al	?	?	?
England/QEUH-2EB9512/2021	EPI_ISL_7964151	2021-12-14	Lighthouse Lab in Glasgow	Wellcome Sanger Institute for the COVID-19 Genomics UK (COG-UK) Consortium	Harper VanSteenhouse et al	?	?	?
England/QEUH-2EB973A/2021	EPI_ISL_7963971	2021-12-14	Lighthouse Lab in Glasgow	Wellcome Sanger Institute for the COVID-19 Genomics UK (COG-UK) Consortium	Harper VanSteenhouse et al	?	?	?
England/QEUH-2EBDF01/2021	EPI_ISL_7962386	2021-12-13	Lighthouse Lab in Glasgow	Wellcome Sanger Institute for the COVID-19 Genomics UK (COG-UK) Consortium	Harper VanSteenhouse et al	?	?	?
England/QEUH-2EBDF2F/2021	EPI_ISL_7961523	2021-12-15	Lighthouse Lab in Glasgow	Wellcome Sanger Institute for the COVID-19 Genomics UK (COG-UK) Consortium	Harper VanSteenhouse et al	?	?	?
England/QEUH-2EBDF89/2021	EPI_ISL_7962476	2021-12-13	Lighthouse Lab in Glasgow	Wellcome Sanger Institute for the COVID-19 Genomics UK (COG-UK) Consortium	Harper VanSteenhouse et al	?	?	?
England/QEUH-2EBDFC5/2021	EPI_ISL_7961234	2021-12-15	Lighthouse Lab in Glasgow	Wellcome Sanger Institute for the COVID-19 Genomics UK (COG-UK) Consortium	Harper VanSteenhouse et al	?	?	?
England/QEUH-2EBE085/2021	EPI_ISL_7962445	2021-12-15	Lighthouse Lab in Glasgow	Wellcome Sanger Institute for the COVID-19 Genomics UK (COG-UK) Consortium	Harper VanSteenhouse et al	?	?	?
England/QEUH-2EBE0B2/2021	EPI_ISL_7961767	2021-12-13	Lighthouse Lab in Glasgow	Wellcome Sanger Institute for the COVID-19 Genomics UK (COG-UK) Consortium	Harper VanSteenhouse et al	?	?	?
England/QEUH-2EBE0EF/2021	EPI_ISL_7961573	2021-12-15	Lighthouse Lab in Glasgow	Wellcome Sanger Institute for the COVID-19 Genomics UK (COG-UK) Consortium	Harper VanSteenhouse et al	?	?	?
England/QEUH-2EBE119/2021	EPI_ISL_7961536	2021-12-15	Lighthouse Lab in Glasgow	Wellcome Sanger Institute for the COVID-19 Genomics UK (COG-UK) Consortium	Harper VanSteenhouse et al	?	?	?
England/QEUH-2EBE1DD/2021	EPI_ISL_7961493	2021-12-15	Lighthouse Lab in Glasgow	Wellcome Sanger Institute for the COVID-19 Genomics UK (COG-UK) Consortium	Harper VanSteenhouse et al	?	?	?
England/QEUH-2EBE207/2021	EPI_ISL_7961233	2021-12-14	Lighthouse Lab in Glasgow	Wellcome Sanger Institute for the COVID-19 Genomics UK (COG-UK) Consortium	Harper VanSteenhouse et al	?	?	?
England/QEUH-2EBE252/2021	EPI_ISL_7961787	2021-12-15	Lighthouse Lab in Glasgow	Wellcome Sanger Institute for the COVID-19 Genomics UK (COG-UK) Consortium	Harper VanSteenhouse et al	?	?	?
England/QEUH-2EBE2F8/2021	EPI_ISL_7961544	2021-12-15	Lighthouse Lab in Glasgow	Wellcome Sanger Institute for the COVID-19 Genomics UK (COG-UK) Consortium	Harper VanSteenhouse et al	?	?	?
England/QEUH-2EBE322/2021	EPI_ISL_7961584	2021-12-15	Lighthouse Lab in Glasgow	Wellcome Sanger Institute for the COVID-19 Genomics UK (COG-UK) Consortium	Harper VanSteenhouse et al	?	?	?
England/QEUH-2EBE36E/2021	EPI_ISL_7962475	2021-12-15	Lighthouse Lab in Glasgow	Wellcome Sanger Institute for the COVID-19 Genomics UK (COG-UK) Consortium	Harper VanSteenhouse et al	?	?	?
England/QEUH-2EBE3C8/2021	EPI_ISL_7961500	2021-12-13	Lighthouse Lab in Glasgow	Wellcome Sanger Institute for the COVID-19 Genomics UK (COG-UK) Consortium	Harper VanSteenhouse et al	?	?	?
England/QEUH-2EBE45C/2021	EPI_ISL_7961789	2021-12-12	Lighthouse Lab in Glasgow	Wellcome Sanger Institute for the COVID-19 Genomics UK (COG-UK) Consortium	Harper VanSteenhouse et al	?	?	?
England/QEUH-2EBE498/2021	EPI_ISL_7961750	2021-12-15	Lighthouse Lab in Glasgow	Wellcome Sanger Institute for the COVID-19 Genomics UK (COG-UK) Consortium	Harper VanSteenhouse et al	?	?	?
England/QEUH-2EF099B/2021	EPI_ISL_8044962	2021-12-15	Lighthouse Lab in Glasgow	Wellcome Sanger Institute for the COVID-19 Genomics UK (COG-UK) Consortium	Harper VanSteenhouse et al	?	?	?
England/QEUH-2EF09E6/2021	EPI_ISL_8044917	2021-12-15	Lighthouse Lab in Glasgow	Wellcome Sanger Institute for the COVID-19 Genomics UK (COG-UK) Consortium	Harper VanSteenhouse et al	?	?	?
England/QEUH-2EF0A2F/2021	EPI_ISL_8044614	2021-12-15	Lighthouse Lab in Glasgow	Wellcome Sanger Institute for the COVID-19 Genomics UK (COG-UK) Consortium	Harper VanSteenhouse et al	?	?	?
England/QEUH-2EF0A5C/2021	EPI_ISL_8044724	2021-12-15	Lighthouse Lab in Glasgow	Wellcome Sanger Institute for the COVID-19 Genomics UK (COG-UK) Consortium	Harper VanSteenhouse et al	?	?	?
England/QEUH-2EF0AC5/2021	EPI_ISL_8044789	2021-12-15	Lighthouse Lab in Glasgow	Wellcome Sanger Institute for the COVID-19 Genomics UK (COG-UK) Consortium	Harper VanSteenhouse et al	?	?	?
England/QEUH-2EF0AD4/2021	EPI_ISL_8044673	2021-12-15	Lighthouse Lab in Glasgow	Wellcome Sanger Institute for the COVID-19 Genomics UK (COG-UK) Consortium	Harper VanSteenhouse et al	?	?	?
England/QEUH-2EF0AE3/2021	EPI_ISL_8044832	2021-12-15	Lighthouse Lab in Glasgow	Wellcome Sanger Institute for the COVID-19 Genomics UK (COG-UK) Consortium	Harper VanSteenhouse et al	?	?	?
England/QEUH-2EF0B59/2021	EPI_ISL_8045014	2021-12-15	Lighthouse Lab in Glasgow	Wellcome Sanger Institute for the COVID-19 Genomics UK (COG-UK) Consortium	Harper VanSteenhouse et al	?	?	?
England/QEUH-2EF0B68/2021	EPI_ISL_8044837	2021-12-15	Lighthouse Lab in Glasgow	Wellcome Sanger Institute for the COVID-19 Genomics UK (COG-UK) Consortium	Harper VanSteenhouse et al	?	?	?
England/QEUH-2EF0BA4/2021	EPI_ISL_8044939	2021-12-15	Lighthouse Lab in Glasgow	Wellcome Sanger Institute for the COVID-19 Genomics UK (COG-UK) Consortium	Harper VanSteenhouse et al	?	?	?
England/QEUH-2EF0C29/2021	EPI_ISL_8044867	2021-12-15	Lighthouse Lab in Glasgow	Wellcome Sanger Institute for the COVID-19 Genomics UK (COG-UK) Consortium	Harper VanSteenhouse et al	?	?	?
England/QEUH-2EF0C83/2021	EPI_ISL_8044848	2021-12-15	Lighthouse Lab in Glasgow	Wellcome Sanger Institute for the COVID-19 Genomics UK (COG-UK) Consortium	Harper VanSteenhouse et al	?	?	?
England/QEUH-2EF0CB0/2021	EPI_ISL_8044907	2021-12-15	Lighthouse Lab in Glasgow	Wellcome Sanger Institute for the COVID-19 Genomics UK (COG-UK) Consortium	Harper VanSteenhouse et al	?	?	?
England/QEUH-2EF0CDE/2021	EPI_ISL_8044890	2021-12-15	Lighthouse Lab in Glasgow	Wellcome Sanger Institute for the COVID-19 Genomics UK (COG-UK) Consortium	Harper VanSteenhouse et al	?	?	?
England/QEUH-2EF0CFC/2021	EPI_ISL_8044844	2021-12-15	Lighthouse Lab in Glasgow	Wellcome Sanger Institute for the COVID-19 Genomics UK (COG-UK) Consortium	Harper VanSteenhouse et al	?	?	?
England/QEUH-2EF0D08/2021	EPI_ISL_8044871	2021-12-15	Lighthouse Lab in Glasgow	Wellcome Sanger Institute for the COVID-19 Genomics UK (COG-UK) Consortium	Harper VanSteenhouse et al	?	?	?
England/QEUH-2EF0D17/2021	EPI_ISL_8044716	2021-12-15	Lighthouse Lab in Glasgow	Wellcome Sanger Institute for the COVID-19 Genomics UK (COG-UK) Consortium	Harper VanSteenhouse et al	?	?	?
England/QEUH-2EF0D26/2021	EPI_ISL_8044913	2021-12-15	Lighthouse Lab in Glasgow	Wellcome Sanger Institute for the COVID-19 Genomics UK (COG-UK) Consortium	Harper VanSteenhouse et al	?	?	?
England/QEUH-2EF0D35/2021	EPI_ISL_8044983	2021-12-15	Lighthouse Lab in Glasgow	Wellcome Sanger Institute for the COVID-19 Genomics UK (COG-UK) Consortium	Harper VanSteenhouse et al	?	?	?
England/QEUH-2EF0DDB/2021	EPI_ISL_8044763	2021-12-15	Lighthouse Lab in Glasgow	Wellcome Sanger Institute for the COVID-19 Genomics UK (COG-UK) Consortium	Harper VanSteenhouse et al	?	?	?
England/QEUH-2EF0DEA/2021	EPI_ISL_8044774	2021-12-15	Lighthouse Lab in Glasgow	Wellcome Sanger Institute for the COVID-19 Genomics UK (COG-UK) Consortium	Harper VanSteenhouse et al	?	?	?
England/QEUH-2EF0DF9/2021	EPI_ISL_8044657	2021-12-15	Lighthouse Lab in Glasgow	Wellcome Sanger Institute for the COVID-19 Genomics UK (COG-UK) Consortium	Harper VanSteenhouse et al	?	?	?
England/QEUH-2EF0E50/2021	EPI_ISL_8044970	2021-12-15	Lighthouse Lab in Glasgow	Wellcome Sanger Institute for the COVID-19 Genomics UK (COG-UK) Consortium	Harper VanSteenhouse et al	?	?	?
England/QEUH-2EF0EC9/2021	EPI_ISL_8044833	2021-12-15	Lighthouse Lab in Glasgow	Wellcome Sanger Institute for the COVID-19 Genomics UK (COG-UK) Consortium	Harper VanSteenhouse et al	?	?	?
England/QEUH-2EF0F4E/2021	EPI_ISL_8044608	2021-12-15	Lighthouse Lab in Glasgow	Wellcome Sanger Institute for the COVID-19 Genomics UK (COG-UK) Consortium	Harper VanSteenhouse et al	?	?	?
England/QEUH-2EF2EA9/2021	EPI_ISL_8044945	2021-12-15	Lighthouse Lab in Glasgow	Wellcome Sanger Institute for the COVID-19 Genomics UK (COG-UK) Consortium	Harper VanSteenhouse et al	?	?	?
England/QEUH-2EF2EF4/2021	EPI_ISL_8044745	2021-12-12	Lighthouse Lab in Glasgow	Wellcome Sanger Institute for the COVID-19 Genomics UK (COG-UK) Consortium	Harper VanSteenhouse et al	?	?	?
England/QEUH-2EF4B0A/2021	EPI_ISL_8073028	2021-12-14	Lighthouse Lab in Glasgow	Wellcome Sanger Institute for the COVID-19 Genomics UK (COG-UK) Consortium	Harper VanSteenhouse et al	?	?	?
England/QEUH-2EF4C61/2021	EPI_ISL_8072877	2021-12-12	Lighthouse Lab in Glasgow	Wellcome Sanger Institute for the COVID-19 Genomics UK (COG-UK) Consortium	Harper VanSteenhouse et al	?	?	?
England/QEUH-2EF4CCB/2021	EPI_ISL_8073106	2021-12-14	Lighthouse Lab in Glasgow	Wellcome Sanger Institute for the COVID-19 Genomics UK (COG-UK) Consortium	Harper VanSteenhouse et al	?	?	?
England/QEUH-2EF4CE9/2021	EPI_ISL_8073046	2021-12-13	Lighthouse Lab in Glasgow	Wellcome Sanger Institute for the COVID-19 Genomics UK (COG-UK) Consortium	Harper VanSteenhouse et al	?	?	?
England/QEUH-2EF4DC8/2021	EPI_ISL_8073029	2021-12-13	Lighthouse Lab in Glasgow	Wellcome Sanger Institute for the COVID-19 Genomics UK (COG-UK) Consortium	Harper VanSteenhouse et al	?	?	?
England/QEUH-2EF4DE6/2021	EPI_ISL_8072904	2021-12-14	Lighthouse Lab in Glasgow	Wellcome Sanger Institute for the COVID-19 Genomics UK (COG-UK) Consortium	Harper VanSteenhouse et al	?	?	?
England/QEUH-2EF4E01/2021	EPI_ISL_8072907	2021-12-14	Lighthouse Lab in Glasgow	Wellcome Sanger Institute for the COVID-19 Genomics UK (COG-UK) Consortium	Harper VanSteenhouse et al	?	?	?
England/QEUH-2EF4E10/2021	EPI_ISL_8073072	2021-12-14	Lighthouse Lab in Glasgow	Wellcome Sanger Institute for the COVID-19 Genomics UK (COG-UK) Consortium	Harper VanSteenhouse et al	?	?	?
England/QEUH-2EF4FB3/2021	EPI_ISL_8073000	2021-12-15	Lighthouse Lab in Glasgow	Wellcome Sanger Institute for the COVID-19 Genomics UK (COG-UK) Consortium	Harper VanSteenhouse et al	?	?	?
England/QEUH-2EF4FC2/2021	EPI_ISL_8072881	2021-12-14	Lighthouse Lab in Glasgow	Wellcome Sanger Institute for the COVID-19 Genomics UK (COG-UK) Consortium	Harper VanSteenhouse et al	?	?	?
England/QEUH-2EF4FD1/2021	EPI_ISL_8073154	2021-12-14	Lighthouse Lab in Glasgow	Wellcome Sanger Institute for the COVID-19 Genomics UK (COG-UK) Consortium	Harper VanSteenhouse et al	?	?	?
England/QEUH-2EF5143/2021	EPI_ISL_8072846	2021-12-16	Lighthouse Lab in Glasgow	Wellcome Sanger Institute for the COVID-19 Genomics UK (COG-UK) Consortium	Harper VanSteenhouse et al	?	?	?
England/QEUH-2EF53D4/2021	EPI_ISL_8073110	2021-12-16	Lighthouse Lab in Glasgow	Wellcome Sanger Institute for the COVID-19 Genomics UK (COG-UK) Consortium	Harper VanSteenhouse et al	?	?	?
England/QEUH-2EF540E/2021	EPI_ISL_8073047	2021-12-16	Lighthouse Lab in Glasgow	Wellcome Sanger Institute for the COVID-19 Genomics UK (COG-UK) Consortium	Harper VanSteenhouse et al	?	?	?
England/QEUH-2EF542C/2021	EPI_ISL_8072851	2021-12-16	Lighthouse Lab in Glasgow	Wellcome Sanger Institute for the COVID-19 Genomics UK (COG-UK) Consortium	Harper VanSteenhouse et al	?	?	?
England/QEUH-2EF543B/2021	EPI_ISL_8072995	2021-12-16	Lighthouse Lab in Glasgow	Wellcome Sanger Institute for the COVID-19 Genomics UK (COG-UK) Consortium	Harper VanSteenhouse et al	?	?	?
England/QEUH-2EF5486/2021	EPI_ISL_8072868	2021-12-16	Lighthouse Lab in Glasgow	Wellcome Sanger Institute for the COVID-19 Genomics UK (COG-UK) Consortium	Harper VanSteenhouse et al	?	?	?
England/QEUH-2EF54B3/2021	EPI_ISL_8073149	2021-12-16	Lighthouse Lab in Glasgow	Wellcome Sanger Institute for the COVID-19 Genomics UK (COG-UK) Consortium	Harper VanSteenhouse et al	?	?	?
England/QEUH-2EF55CF/2021	EPI_ISL_8072997	2021-12-16	Lighthouse Lab in Glasgow	Wellcome Sanger Institute for the COVID-19 Genomics UK (COG-UK) Consortium	Harper VanSteenhouse et al	?	?	?
England/QEUH-2EF6801/2021	EPI_ISL_7990073	2021-12-14	Lighthouse Lab in Glasgow	Wellcome Sanger Institute for the COVID-19 Genomics UK (COG-UK) Consortium	Harper VanSteenhouse et al	?	?	?
England/QEUH-2EF684D/2021	EPI_ISL_7989984	2021-12-14	Lighthouse Lab in Glasgow	Wellcome Sanger Institute for the COVID-19 Genomics UK (COG-UK) Consortium	Harper VanSteenhouse et al	?	?	?
England/QEUH-2EF691D/2021	EPI_ISL_7989881	2021-12-14	Lighthouse Lab in Glasgow	Wellcome Sanger Institute for the COVID-19 Genomics UK (COG-UK) Consortium	Harper VanSteenhouse et al	?	?	?
England/QEUH-2EF6A74/2021	EPI_ISL_7989892	2021-12-14	Lighthouse Lab in Glasgow	Wellcome Sanger Institute for the COVID-19 Genomics UK (COG-UK) Consortium	Harper VanSteenhouse et al	?	?	?
England/QEUH-2EF6B9F/2021	EPI_ISL_7990044	2021-12-13	Lighthouse Lab in Glasgow	Wellcome Sanger Institute for the COVID-19 Genomics UK (COG-UK) Consortium	Harper VanSteenhouse et al	?	?	?
England/QEUH-2EF6C23/2021	EPI_ISL_7989957	2021-12-13	Lighthouse Lab in Glasgow	Wellcome Sanger Institute for the COVID-19 Genomics UK (COG-UK) Consortium	Harper VanSteenhouse et al	?	?	?
England/QEUH-2EF6C7E/2021	EPI_ISL_7989946	2021-12-13	Lighthouse Lab in Glasgow	Wellcome Sanger Institute for the COVID-19 Genomics UK (COG-UK) Consortium	Harper VanSteenhouse et al	?	?	?
England/QEUH-2EF6CF6/2021	EPI_ISL_7990026	2021-12-14	Lighthouse Lab in Glasgow	Wellcome Sanger Institute for the COVID-19 Genomics UK (COG-UK) Consortium	Harper VanSteenhouse et al	?	?	?
England/QEUH-2EF9112/2021	EPI_ISL_8047234	2021-12-15	Lighthouse Lab in Glasgow	Wellcome Sanger Institute for the COVID-19 Genomics UK (COG-UK) Consortium	Harper VanSteenhouse et al	?	?	?
England/QEUH-2EF915E/2021	EPI_ISL_8047104	2021-12-15	Lighthouse Lab in Glasgow	Wellcome Sanger Institute for the COVID-19 Genomics UK (COG-UK) Consortium	Harper VanSteenhouse et al	?	?	?
England/QEUH-2EF91C7/2021	EPI_ISL_8047418	2021-12-15	Lighthouse Lab in Glasgow	Wellcome Sanger Institute for the COVID-19 Genomics UK (COG-UK) Consortium	Harper VanSteenhouse et al	?	?	?
England/QEUH-2EF91E5/2021	EPI_ISL_8047141	2021-12-15	Lighthouse Lab in Glasgow	Wellcome Sanger Institute for the COVID-19 Genomics UK (COG-UK) Consortium	Harper VanSteenhouse et al	?	?	?
England/QEUH-2EF922E/2021	EPI_ISL_8047135	2021-12-15	Lighthouse Lab in Glasgow	Wellcome Sanger Institute for the COVID-19 Genomics UK (COG-UK) Consortium	Harper VanSteenhouse et al	?	?	?
England/QEUH-2EF92A6/2021	EPI_ISL_8047263	2021-12-15	Lighthouse Lab in Glasgow	Wellcome Sanger Institute for the COVID-19 Genomics UK (COG-UK) Consortium	Harper VanSteenhouse et al	?	?	?
England/QEUH-2EF9376/2021	EPI_ISL_8047073	2021-12-15	Lighthouse Lab in Glasgow	Wellcome Sanger Institute for the COVID-19 Genomics UK (COG-UK) Consortium	Harper VanSteenhouse et al	?	?	?
England/QEUH-2EF94DD/2021	EPI_ISL_8047301	2021-12-15	Lighthouse Lab in Glasgow	Wellcome Sanger Institute for the COVID-19 Genomics UK (COG-UK) Consortium	Harper VanSteenhouse et al	?	?	?
England/QEUH-2EF94EC/2021	EPI_ISL_8047429	2021-12-15	Lighthouse Lab in Glasgow	Wellcome Sanger Institute for the COVID-19 Genomics UK (COG-UK) Consortium	Harper VanSteenhouse et al	?	?	?
England/QEUH-2EFB277/2021	EPI_ISL_8045477	2021-12-16	Lighthouse Lab in Glasgow	Wellcome Sanger Institute for the COVID-19 Genomics UK (COG-UK) Consortium	Harper VanSteenhouse et al	?	?	?
England/QEUH-2EFC07C/2021	EPI_ISL_8047122	2021-12-14	Lighthouse Lab in Glasgow	Wellcome Sanger Institute for the COVID-19 Genomics UK (COG-UK) Consortium	Harper VanSteenhouse et al	?	?	?
England/QEUH-2EFC0F4/2021	EPI_ISL_8047358	2021-12-13	Lighthouse Lab in Glasgow	Wellcome Sanger Institute for the COVID-19 Genomics UK (COG-UK) Consortium	Harper VanSteenhouse et al	?	?	?
England/QEUH-2EFC2D0/2021	EPI_ISL_8047168	2021-12-14	Lighthouse Lab in Glasgow	Wellcome Sanger Institute for the COVID-19 Genomics UK (COG-UK) Consortium	Harper VanSteenhouse et al	?	?	?
England/QEUH-2EFC346/2021	EPI_ISL_8047227	2021-12-14	Lighthouse Lab in Glasgow	Wellcome Sanger Institute for the COVID-19 Genomics UK (COG-UK) Consortium	Harper VanSteenhouse et al	?	?	?
England/QEUH-2EFC49E/2021	EPI_ISL_8047055	2021-12-17	Lighthouse Lab in Glasgow	Wellcome Sanger Institute for the COVID-19 Genomics UK (COG-UK) Consortium	Harper VanSteenhouse et al	?	?	?
England/QEUH-2EFCBD5/2021	EPI_ISL_8050287	2021-12-15	Lighthouse Lab in Glasgow	Wellcome Sanger Institute for the COVID-19 Genomics UK (COG-UK) Consortium	Harper VanSteenhouse et al	?	?	?
England/QEUH-2EFCCA5/2021	EPI_ISL_8050437	2021-12-15	Lighthouse Lab in Glasgow	Wellcome Sanger Institute for the COVID-19 Genomics UK (COG-UK) Consortium	Harper VanSteenhouse et al	?	?	?
England/QEUH-2EFE353/2021	EPI_ISL_8050365	2021-12-14	Lighthouse Lab in Glasgow	Wellcome Sanger Institute for the COVID-19 Genomics UK (COG-UK) Consortium	Harper VanSteenhouse et al	?	?	?
England/QEUH-2EFE441/2021	EPI_ISL_8050399	2021-12-16	Lighthouse Lab in Glasgow	Wellcome Sanger Institute for the COVID-19 Genomics UK (COG-UK) Consortium	Harper VanSteenhouse et al	?	?	?
England/QEUH-2EFE57B/2021	EPI_ISL_8050528	2021-12-13	Lighthouse Lab in Glasgow	Wellcome Sanger Institute for the COVID-19 Genomics UK (COG-UK) Consortium	Harper VanSteenhouse et al	?	?	?
England/QEUH-2EFE5B7/2021	EPI_ISL_8050345	2021-12-13	Lighthouse Lab in Glasgow	Wellcome Sanger Institute for the COVID-19 Genomics UK (COG-UK) Consortium	Harper VanSteenhouse et al	?	?	?
England/QEUH-2EFE6E1/2021	EPI_ISL_8050239	2021-12-14	Lighthouse Lab in Glasgow	Wellcome Sanger Institute for the COVID-19 Genomics UK (COG-UK) Consortium	Harper VanSteenhouse et al	?	?	?
England/QEUH-2EFE6F0/2021	EPI_ISL_8050391	2021-12-16	Lighthouse Lab in Glasgow	Wellcome Sanger Institute for the COVID-19 Genomics UK (COG-UK) Consortium	Harper VanSteenhouse et al	?	?	?
England/QEUH-2EFE766/2021	EPI_ISL_8050404	2021-12-14	Lighthouse Lab in Glasgow	Wellcome Sanger Institute for the COVID-19 Genomics UK (COG-UK) Consortium	Harper VanSteenhouse et al	?	?	?
England/QEUH-2EFE7DF/2021	EPI_ISL_8050523	2021-12-14	Lighthouse Lab in Glasgow	Wellcome Sanger Institute for the COVID-19 Genomics UK (COG-UK) Consortium	Harper VanSteenhouse et al	?	?	?
England/QEUH-2EFE7EE/2021	EPI_ISL_8050414	2021-12-12	Lighthouse Lab in Glasgow	Wellcome Sanger Institute for the COVID-19 Genomics UK (COG-UK) Consortium	Harper VanSteenhouse et al	?	?	?
England/QEUH-2EFF4AA/2021	EPI_ISL_8050526	2021-12-15	Lighthouse Lab in Glasgow	Wellcome Sanger Institute for the COVID-19 Genomics UK (COG-UK) Consortium	Harper VanSteenhouse et al	?	?	?
England/QEUH-2EFF4B9/2021	EPI_ISL_8050311	2021-12-15	Lighthouse Lab in Glasgow	Wellcome Sanger Institute for the COVID-19 Genomics UK (COG-UK) Consortium	Harper VanSteenhouse et al	?	?	?
England/QEUH-2EFF4C8/2021	EPI_ISL_8050339	2021-12-15	Lighthouse Lab in Glasgow	Wellcome Sanger Institute for the COVID-19 Genomics UK (COG-UK) Consortium	Harper VanSteenhouse et al	?	?	?
England/QEUH-2EFF4E6/2021	EPI_ISL_8050534	2021-12-15	Lighthouse Lab in Glasgow	Wellcome Sanger Institute for the COVID-19 Genomics UK (COG-UK) Consortium	Harper VanSteenhouse et al	?	?	?
England/QEUH-2EFF4F5/2021	EPI_ISL_8050346	2021-12-15	Lighthouse Lab in Glasgow	Wellcome Sanger Institute for the COVID-19 Genomics UK (COG-UK) Consortium	Harper VanSteenhouse et al	?	?	?
England/QEUH-2EFF5A7/2021	EPI_ISL_8050272	2021-12-15	Lighthouse Lab in Glasgow	Wellcome Sanger Institute for the COVID-19 Genomics UK (COG-UK) Consortium	Harper VanSteenhouse et al	?	?	?
England/QEUH-2EFF60E/2021	EPI_ISL_8050369	2021-12-15	Lighthouse Lab in Glasgow	Wellcome Sanger Institute for the COVID-19 Genomics UK (COG-UK) Consortium	Harper VanSteenhouse et al	?	?	?
England/QEUH-2EFF668/2021	EPI_ISL_8050458	2021-12-15	Lighthouse Lab in Glasgow	Wellcome Sanger Institute for the COVID-19 Genomics UK (COG-UK) Consortium	Harper VanSteenhouse et al	?	?	?
England/QEUH-2EFF6A4/2021	EPI_ISL_8050262	2021-12-15	Lighthouse Lab in Glasgow	Wellcome Sanger Institute for the COVID-19 Genomics UK (COG-UK) Consortium	Harper VanSteenhouse et al	?	?	?
England/QEUH-2EFF71A/2021	EPI_ISL_8050423	2021-12-15	Lighthouse Lab in Glasgow	Wellcome Sanger Institute for the COVID-19 Genomics UK (COG-UK) Consortium	Harper VanSteenhouse et al	?	?	?
England/QEUH-2EFF729/2021	EPI_ISL_8050387	2021-12-15	Lighthouse Lab in Glasgow	Wellcome Sanger Institute for the COVID-19 Genomics UK (COG-UK) Consortium	Harper VanSteenhouse et al	?	?	?
England/QEUH-2EFF747/2021	EPI_ISL_8050536	2021-12-15	Lighthouse Lab in Glasgow	Wellcome Sanger Institute for the COVID-19 Genomics UK (COG-UK) Consortium	Harper VanSteenhouse et al	?	?	?
England/QEUH-2EFF765/2021	EPI_ISL_8050449	2021-12-15	Lighthouse Lab in Glasgow	Wellcome Sanger Institute for the COVID-19 Genomics UK (COG-UK) Consortium	Harper VanSteenhouse et al	?	?	?
England/QEUH-2EFF783/2021	EPI_ISL_8050475	2021-12-15	Lighthouse Lab in Glasgow	Wellcome Sanger Institute for the COVID-19 Genomics UK (COG-UK) Consortium	Harper VanSteenhouse et al	?	?	?
England/QEUH-2EFF792/2021	EPI_ISL_8050333	2021-12-15	Lighthouse Lab in Glasgow	Wellcome Sanger Institute for the COVID-19 Genomics UK (COG-UK) Consortium	Harper VanSteenhouse et al	?	?	?
England/QEUH-2EFF808/2021	EPI_ISL_8050503	2021-12-15	Lighthouse Lab in Glasgow	Wellcome Sanger Institute for the COVID-19 Genomics UK (COG-UK) Consortium	Harper VanSteenhouse et al	?	?	?
England/QEUH-2EFF817/2021	EPI_ISL_8050283	2021-12-15	Lighthouse Lab in Glasgow	Wellcome Sanger Institute for the COVID-19 Genomics UK (COG-UK) Consortium	Harper VanSteenhouse et al	?	?	?
England/QEUH-2EFF826/2021	EPI_ISL_8050256	2021-12-15	Lighthouse Lab in Glasgow	Wellcome Sanger Institute for the COVID-19 Genomics UK (COG-UK) Consortium	Harper VanSteenhouse et al	?	?	?
England/QEUH-2EFF835/2021	EPI_ISL_8050312	2021-12-15	Lighthouse Lab in Glasgow	Wellcome Sanger Institute for the COVID-19 Genomics UK (COG-UK) Consortium	Harper VanSteenhouse et al	?	?	?
England/QEUH-2EFF853/2021	EPI_ISL_8050424	2021-12-15	Lighthouse Lab in Glasgow	Wellcome Sanger Institute for the COVID-19 Genomics UK (COG-UK) Consortium	Harper VanSteenhouse et al	?	?	?
England/QEUH-2EFF8CC/2021	EPI_ISL_8050222	2021-12-15	Lighthouse Lab in Glasgow	Wellcome Sanger Institute for the COVID-19 Genomics UK (COG-UK) Consortium	Harper VanSteenhouse et al	?	?	?
England/QEUH-2EFF8DB/2021	EPI_ISL_8050258	2021-12-15	Lighthouse Lab in Glasgow	Wellcome Sanger Institute for the COVID-19 Genomics UK (COG-UK) Consortium	Harper VanSteenhouse et al	?	?	?
England/QEUH-2EFF98D/2021	EPI_ISL_8050371	2021-12-15	Lighthouse Lab in Glasgow	Wellcome Sanger Institute for the COVID-19 Genomics UK (COG-UK) Consortium	Harper VanSteenhouse et al	?	?	?
England/QEUH-2EFF9AB/2021	EPI_ISL_8050223	2021-12-15	Lighthouse Lab in Glasgow	Wellcome Sanger Institute for the COVID-19 Genomics UK (COG-UK) Consortium	Harper VanSteenhouse et al	?	?	?
England/QEUH-2EFF9BA/2021	EPI_ISL_8050237	2021-12-15	Lighthouse Lab in Glasgow	Wellcome Sanger Institute for the COVID-19 Genomics UK (COG-UK) Consortium	Harper VanSteenhouse et al	?	?	?
England/QEUH-2EFF9D8/2021	EPI_ISL_8050478	2021-12-15	Lighthouse Lab in Glasgow	Wellcome Sanger Institute for the COVID-19 Genomics UK (COG-UK) Consortium	Harper VanSteenhouse et al	?	?	?
England/QEUH-2EFFA4E/2021	EPI_ISL_8050234	2021-12-15	Lighthouse Lab in Glasgow	Wellcome Sanger Institute for the COVID-19 Genomics UK (COG-UK) Consortium	Harper VanSteenhouse et al	?	?	?
England/QEUH-2F00C9E/2021	EPI_ISL_8072864	2021-12-15	Lighthouse Lab in Glasgow	Wellcome Sanger Institute for the COVID-19 Genomics UK (COG-UK) Consortium	Harper VanSteenhouse et al	?	?	?
England/QEUH-2F00CDA/2021	EPI_ISL_8073119	2021-12-15	Lighthouse Lab in Glasgow	Wellcome Sanger Institute for the COVID-19 Genomics UK (COG-UK) Consortium	Harper VanSteenhouse et al	?	?	?
England/QEUH-2F00E01/2021	EPI_ISL_8073132	2021-12-15	Lighthouse Lab in Glasgow	Wellcome Sanger Institute for the COVID-19 Genomics UK (COG-UK) Consortium	Harper VanSteenhouse et al	?	?	?
England/QEUH-2F00E3E/2021	EPI_ISL_8072980	2021-12-15	Lighthouse Lab in Glasgow	Wellcome Sanger Institute for the COVID-19 Genomics UK (COG-UK) Consortium	Harper VanSteenhouse et al	?	?	?
England/QEUH-2F00E4D/2021	EPI_ISL_8072896	2021-12-15	Lighthouse Lab in Glasgow	Wellcome Sanger Institute for the COVID-19 Genomics UK (COG-UK) Consortium	Harper VanSteenhouse et al	?	?	?
England/QEUH-2F00EA7/2021	EPI_ISL_8072873	2021-12-15	Lighthouse Lab in Glasgow	Wellcome Sanger Institute for the COVID-19 Genomics UK (COG-UK) Consortium	Harper VanSteenhouse et al	?	?	?
England/QEUH-2F00EB6/2021	EPI_ISL_8072940	2021-12-15	Lighthouse Lab in Glasgow	Wellcome Sanger Institute for the COVID-19 Genomics UK (COG-UK) Consortium	Harper VanSteenhouse et al	?	?	?
England/QEUH-2F00EE3/2021	EPI_ISL_8073097	2021-12-15	Lighthouse Lab in Glasgow	Wellcome Sanger Institute for the COVID-19 Genomics UK (COG-UK) Consortium	Harper VanSteenhouse et al	?	?	?
England/QEUH-2F00F68/2021	EPI_ISL_8073025	2021-12-13	Lighthouse Lab in Glasgow	Wellcome Sanger Institute for the COVID-19 Genomics UK (COG-UK) Consortium	Harper VanSteenhouse et al	?	?	?
England/QEUH-2F01064/2021	EPI_ISL_8072901	2021-12-15	Lighthouse Lab in Glasgow	Wellcome Sanger Institute for the COVID-19 Genomics UK (COG-UK) Consortium	Harper VanSteenhouse et al	?	?	?
England/QEUH-2F01073/2021	EPI_ISL_8073074	2021-12-15	Lighthouse Lab in Glasgow	Wellcome Sanger Institute for the COVID-19 Genomics UK (COG-UK) Consortium	Harper VanSteenhouse et al	?	?	?
England/QEUH-2F010CE/2021	EPI_ISL_8072906	2021-12-15	Lighthouse Lab in Glasgow	Wellcome Sanger Institute for the COVID-19 Genomics UK (COG-UK) Consortium	Harper VanSteenhouse et al	?	?	?
England/QEUH-2F010EC/2021	EPI_ISL_8073159	2021-12-15	Lighthouse Lab in Glasgow	Wellcome Sanger Institute for the COVID-19 Genomics UK (COG-UK) Consortium	Harper VanSteenhouse et al	?	?	?
England/QEUH-2F01125/2021	EPI_ISL_8073049	2021-12-15	Lighthouse Lab in Glasgow	Wellcome Sanger Institute for the COVID-19 Genomics UK (COG-UK) Consortium	Harper VanSteenhouse et al	?	?	?
England/QEUH-2F01161/2021	EPI_ISL_8072996	2021-12-15	Lighthouse Lab in Glasgow	Wellcome Sanger Institute for the COVID-19 Genomics UK (COG-UK) Consortium	Harper VanSteenhouse et al	?	?	?
England/QEUH-2F0118F/2021	EPI_ISL_8073100	2021-12-15	Lighthouse Lab in Glasgow	Wellcome Sanger Institute for the COVID-19 Genomics UK (COG-UK) Consortium	Harper VanSteenhouse et al	?	?	?
England/QEUH-2F011CB/2021	EPI_ISL_8072988	2021-12-15	Lighthouse Lab in Glasgow	Wellcome Sanger Institute for the COVID-19 Genomics UK (COG-UK) Consortium	Harper VanSteenhouse et al	?	?	?
England/QEUH-2F011DA/2021	EPI_ISL_8073092	2021-12-15	Lighthouse Lab in Glasgow	Wellcome Sanger Institute for the COVID-19 Genomics UK (COG-UK) Consortium	Harper VanSteenhouse et al	?	?	?
England/QEUH-2F0532B/2021	EPI_ISL_8048853	2021-12-15	Lighthouse Lab in Glasgow	Wellcome Sanger Institute for the COVID-19 Genomics UK (COG-UK) Consortium	Harper VanSteenhouse et al	?	?	?
England/QEUH-2F05376/2021	EPI_ISL_8049161	2021-12-15	Lighthouse Lab in Glasgow	Wellcome Sanger Institute for the COVID-19 Genomics UK (COG-UK) Consortium	Harper VanSteenhouse et al	?	?	?
England/QEUH-2F054BF/2021	EPI_ISL_8049095	2021-12-15	Lighthouse Lab in Glasgow	Wellcome Sanger Institute for the COVID-19 Genomics UK (COG-UK) Consortium	Harper VanSteenhouse et al	?	?	?
England/QEUH-2F05516/2021	EPI_ISL_8048952	2021-12-15	Lighthouse Lab in Glasgow	Wellcome Sanger Institute for the COVID-19 Genomics UK (COG-UK) Consortium	Harper VanSteenhouse et al	?	?	?
England/QEUH-2F05525/2021	EPI_ISL_8049135	2021-12-15	Lighthouse Lab in Glasgow	Wellcome Sanger Institute for the COVID-19 Genomics UK (COG-UK) Consortium	Harper VanSteenhouse et al	?	?	?
England/QEUH-2F05543/2021	EPI_ISL_8049107	2021-12-14	Lighthouse Lab in Glasgow	Wellcome Sanger Institute for the COVID-19 Genomics UK (COG-UK) Consortium	Harper VanSteenhouse et al	?	?	?
England/QEUH-2F05570/2021	EPI_ISL_8049124	2021-12-15	Lighthouse Lab in Glasgow	Wellcome Sanger Institute for the COVID-19 Genomics UK (COG-UK) Consortium	Harper VanSteenhouse et al	?	?	?
England/QEUH-2F055AD/2021	EPI_ISL_8048957	2021-12-15	Lighthouse Lab in Glasgow	Wellcome Sanger Institute for the COVID-19 Genomics UK (COG-UK) Consortium	Harper VanSteenhouse et al	?	?	?
England/QEUH-2F0567D/2021	EPI_ISL_8048857	2021-12-15	Lighthouse Lab in Glasgow	Wellcome Sanger Institute for the COVID-19 Genomics UK (COG-UK) Consortium	Harper VanSteenhouse et al	?	?	?
England/QEUH-2F05710/2021	EPI_ISL_8049121	2021-12-15	Lighthouse Lab in Glasgow	Wellcome Sanger Institute for the COVID-19 Genomics UK (COG-UK) Consortium	Harper VanSteenhouse et al	?	?	?
England/QEUH-2F0572F/2021	EPI_ISL_8048897	2021-12-15	Lighthouse Lab in Glasgow	Wellcome Sanger Institute for the COVID-19 Genomics UK (COG-UK) Consortium	Harper VanSteenhouse et al	?	?	?
England/QEUH-2F0575C/2021	EPI_ISL_8049032	2021-12-15	Lighthouse Lab in Glasgow	Wellcome Sanger Institute for the COVID-19 Genomics UK (COG-UK) Consortium	Harper VanSteenhouse et al	?	?	?
England/QEUH-2F057F2/2021	EPI_ISL_8048984	2021-12-15	Lighthouse Lab in Glasgow	Wellcome Sanger Institute for the COVID-19 Genomics UK (COG-UK) Consortium	Harper VanSteenhouse et al	?	?	?
England/QEUH-2F09F50/2021	EPI_ISL_8236917	2021-12-17	Lighthouse Lab in Glasgow	Wellcome Sanger Institute for the COVID-19 Genomics UK (COG-UK) Consortium	Harper VanSteenhouse et al	?	?	?
England/QEUH-2F09F9C/2021	EPI_ISL_8237216	2021-12-17	Lighthouse Lab in Glasgow	Wellcome Sanger Institute for the COVID-19 Genomics UK (COG-UK) Consortium	Harper VanSteenhouse et al	?	?	?
England/QEUH-2F09FAB/2021	EPI_ISL_8236871	2021-12-17	Lighthouse Lab in Glasgow	Wellcome Sanger Institute for the COVID-19 Genomics UK (COG-UK) Consortium	Harper VanSteenhouse et al	?	?	?
England/QEUH-2F09FD8/2021	EPI_ISL_8237179	2021-12-17	Lighthouse Lab in Glasgow	Wellcome Sanger Institute for the COVID-19 Genomics UK (COG-UK) Consortium	Harper VanSteenhouse et al	?	?	?
England/QEUH-2F09FF6/2021	EPI_ISL_8236933	2021-12-17	Lighthouse Lab in Glasgow	Wellcome Sanger Institute for the COVID-19 Genomics UK (COG-UK) Consortium	Harper VanSteenhouse et al	?	?	?
England/QEUH-2F0A010/2021	EPI_ISL_8236879	2021-12-17	Lighthouse Lab in Glasgow	Wellcome Sanger Institute for the COVID-19 Genomics UK (COG-UK) Consortium	Harper VanSteenhouse et al	?	?	?
England/QEUH-2F0A089/2021	EPI_ISL_8236866	2021-12-17	Lighthouse Lab in Glasgow	Wellcome Sanger Institute for the COVID-19 Genomics UK (COG-UK) Consortium	Harper VanSteenhouse et al	?	?	?
England/QEUH-2F0A10E/2021	EPI_ISL_8237101	2021-12-17	Lighthouse Lab in Glasgow	Wellcome Sanger Institute for the COVID-19 Genomics UK (COG-UK) Consortium	Harper VanSteenhouse et al	?	?	?
England/QEUH-2F0A11D/2021	EPI_ISL_8236891	2021-12-17	Lighthouse Lab in Glasgow	Wellcome Sanger Institute for the COVID-19 Genomics UK (COG-UK) Consortium	Harper VanSteenhouse et al	?	?	?
England/QEUH-2F0A12C/2021	EPI_ISL_8237238	2021-12-17	Lighthouse Lab in Glasgow	Wellcome Sanger Institute for the COVID-19 Genomics UK (COG-UK) Consortium	Harper VanSteenhouse et al	?	?	?
England/QEUH-2F0A1FF/2021	EPI_ISL_8236938	2021-12-17	Lighthouse Lab in Glasgow	Wellcome Sanger Institute for the COVID-19 Genomics UK (COG-UK) Consortium	Harper VanSteenhouse et al	?	?	?
England/QEUH-2F0A247/2021	EPI_ISL_8237083	2021-12-15	Lighthouse Lab in Glasgow	Wellcome Sanger Institute for the COVID-19 Genomics UK (COG-UK) Consortium	Harper VanSteenhouse et al	?	?	?
England/QEUH-2F0A265/2021	EPI_ISL_8237025	2021-12-17	Lighthouse Lab in Glasgow	Wellcome Sanger Institute for the COVID-19 Genomics UK (COG-UK) Consortium	Harper VanSteenhouse et al	?	?	?
England/QEUH-2F0A274/2021	EPI_ISL_8237283	2021-12-17	Lighthouse Lab in Glasgow	Wellcome Sanger Institute for the COVID-19 Genomics UK (COG-UK) Consortium	Harper VanSteenhouse et al	?	?	?
England/QEUH-2F0A2B0/2021	EPI_ISL_8237250	2021-12-17	Lighthouse Lab in Glasgow	Wellcome Sanger Institute for the COVID-19 Genomics UK (COG-UK) Consortium	Harper VanSteenhouse et al	?	?	?
England/QEUH-2F0A2DE/2021	EPI_ISL_8237028	2021-12-17	Lighthouse Lab in Glasgow	Wellcome Sanger Institute for the COVID-19 Genomics UK (COG-UK) Consortium	Harper VanSteenhouse et al	?	?	?
England/QEUH-2F0A308/2021	EPI_ISL_8237036	2021-12-17	Lighthouse Lab in Glasgow	Wellcome Sanger Institute for the COVID-19 Genomics UK (COG-UK) Consortium	Harper VanSteenhouse et al	?	?	?
England/QEUH-2F0A326/2021	EPI_ISL_8237196	2021-12-17	Lighthouse Lab in Glasgow	Wellcome Sanger Institute for the COVID-19 Genomics UK (COG-UK) Consortium	Harper VanSteenhouse et al	?	?	?
England/QEUH-2F0A3BD/2021	EPI_ISL_8237047	2021-12-17	Lighthouse Lab in Glasgow	Wellcome Sanger Institute for the COVID-19 Genomics UK (COG-UK) Consortium	Harper VanSteenhouse et al	?	?	?
England/QEUH-2F0A441/2021	EPI_ISL_8237202	2021-12-17	Lighthouse Lab in Glasgow	Wellcome Sanger Institute for the COVID-19 Genomics UK (COG-UK) Consortium	Harper VanSteenhouse et al	?	?	?
England/QEUH-2F0A863/2021	EPI_ISL_8073274	2021-12-14	Lighthouse Lab in Glasgow	Wellcome Sanger Institute for the COVID-19 Genomics UK (COG-UK) Consortium	Harper VanSteenhouse et al	?	?	?
England/QEUH-2F0A8DC/2021	EPI_ISL_8073163	2021-12-16	Lighthouse Lab in Glasgow	Wellcome Sanger Institute for the COVID-19 Genomics UK (COG-UK) Consortium	Harper VanSteenhouse et al	?	?	?
England/QEUH-2F0A9E8/2021	EPI_ISL_8073393	2021-12-15	Lighthouse Lab in Glasgow	Wellcome Sanger Institute for the COVID-19 Genomics UK (COG-UK) Consortium	Harper VanSteenhouse et al	?	?	?
England/QEUH-2F0D9B8/2021	EPI_ISL_8043176	2021-12-14	Lighthouse Lab in Glasgow	Wellcome Sanger Institute for the COVID-19 Genomics UK (COG-UK) Consortium	Harper VanSteenhouse et al	?	?	?
England/QEUH-2F0D9E5/2021	EPI_ISL_8043261	2021-12-15	Lighthouse Lab in Glasgow	Wellcome Sanger Institute for the COVID-19 Genomics UK (COG-UK) Consortium	Harper VanSteenhouse et al	?	?	?
England/QEUH-2F0DA3D/2021	EPI_ISL_8043306	2021-12-15	Lighthouse Lab in Glasgow	Wellcome Sanger Institute for the COVID-19 Genomics UK (COG-UK) Consortium	Harper VanSteenhouse et al	?	?	?
England/QEUH-2F0DA97/2021	EPI_ISL_8043055	2021-12-15	Lighthouse Lab in Glasgow	Wellcome Sanger Institute for the COVID-19 Genomics UK (COG-UK) Consortium	Harper VanSteenhouse et al	?	?	?
England/QEUH-2F0DAC4/2021	EPI_ISL_8043058	2021-12-15	Lighthouse Lab in Glasgow	Wellcome Sanger Institute for the COVID-19 Genomics UK (COG-UK) Consortium	Harper VanSteenhouse et al	?	?	?
England/QEUH-2F0DB2B/2021	EPI_ISL_8043099	2021-12-15	Lighthouse Lab in Glasgow	Wellcome Sanger Institute for the COVID-19 Genomics UK (COG-UK) Consortium	Harper VanSteenhouse et al	?	?	?
England/QEUH-2F0DBD0/2021	EPI_ISL_8043304	2021-12-15	Lighthouse Lab in Glasgow	Wellcome Sanger Institute for the COVID-19 Genomics UK (COG-UK) Consortium	Harper VanSteenhouse et al	?	?	?
England/QEUH-2F0DDE9/2021	EPI_ISL_8043120	2021-12-15	Lighthouse Lab in Glasgow	Wellcome Sanger Institute for the COVID-19 Genomics UK (COG-UK) Consortium	Harper VanSteenhouse et al	?	?	?
England/QEUH-2F0DE31/2021	EPI_ISL_8043371	2021-12-14	Lighthouse Lab in Glasgow	Wellcome Sanger Institute for the COVID-19 Genomics UK (COG-UK) Consortium	Harper VanSteenhouse et al	?	?	?
England/QEUH-2F0DF01/2021	EPI_ISL_8043177	2021-12-15	Lighthouse Lab in Glasgow	Wellcome Sanger Institute for the COVID-19 Genomics UK (COG-UK) Consortium	Harper VanSteenhouse et al	?	?	?
England/QEUH-2F0DF10/2021	EPI_ISL_8043062	2021-12-15	Lighthouse Lab in Glasgow	Wellcome Sanger Institute for the COVID-19 Genomics UK (COG-UK) Consortium	Harper VanSteenhouse et al	?	?	?
England/QEUH-2F17274/2021	EPI_ISL_8041242	2021-12-15	Lighthouse Lab in Glasgow	Wellcome Sanger Institute for the COVID-19 Genomics UK (COG-UK) Consortium	Harper VanSteenhouse et al	?	?	?
England/QEUH-2F172B0/2021	EPI_ISL_8041195	2021-12-16	Lighthouse Lab in Glasgow	Wellcome Sanger Institute for the COVID-19 Genomics UK (COG-UK) Consortium	Harper VanSteenhouse et al	?	?	?
England/QEUH-2F172CF/2021	EPI_ISL_8041319	2021-12-16	Lighthouse Lab in Glasgow	Wellcome Sanger Institute for the COVID-19 Genomics UK (COG-UK) Consortium	Harper VanSteenhouse et al	?	?	?
England/QEUH-2F172ED/2021	EPI_ISL_8041437	2021-12-16	Lighthouse Lab in Glasgow	Wellcome Sanger Institute for the COVID-19 Genomics UK (COG-UK) Consortium	Harper VanSteenhouse et al	?	?	?
England/QEUH-2F172FC/2021	EPI_ISL_8041466	2021-12-16	Lighthouse Lab in Glasgow	Wellcome Sanger Institute for the COVID-19 Genomics UK (COG-UK) Consortium	Harper VanSteenhouse et al	?	?	?
England/QEUH-2F17308/2021	EPI_ISL_8041225	2021-12-16	Lighthouse Lab in Glasgow	Wellcome Sanger Institute for the COVID-19 Genomics UK (COG-UK) Consortium	Harper VanSteenhouse et al	?	?	?
England/QEUH-2F17317/2021	EPI_ISL_8041495	2021-12-16	Lighthouse Lab in Glasgow	Wellcome Sanger Institute for the COVID-19 Genomics UK (COG-UK) Consortium	Harper VanSteenhouse et al	?	?	?
England/QEUH-2F17326/2021	EPI_ISL_8041367	2021-12-15	Lighthouse Lab in Glasgow	Wellcome Sanger Institute for the COVID-19 Genomics UK (COG-UK) Consortium	Harper VanSteenhouse et al	?	?	?
England/QEUH-2F17335/2021	EPI_ISL_8041450	2021-12-16	Lighthouse Lab in Glasgow	Wellcome Sanger Institute for the COVID-19 Genomics UK (COG-UK) Consortium	Harper VanSteenhouse et al	?	?	?
England/QEUH-2F173CC/2021	EPI_ISL_8041386	2021-12-16	Lighthouse Lab in Glasgow	Wellcome Sanger Institute for the COVID-19 Genomics UK (COG-UK) Consortium	Harper VanSteenhouse et al	?	?	?
England/QEUH-2F17414/2021	EPI_ISL_8041262	2021-12-16	Lighthouse Lab in Glasgow	Wellcome Sanger Institute for the COVID-19 Genomics UK (COG-UK) Consortium	Harper VanSteenhouse et al	?	?	?
England/QEUH-2F1746F/2021	EPI_ISL_8041342	2021-12-16	Lighthouse Lab in Glasgow	Wellcome Sanger Institute for the COVID-19 Genomics UK (COG-UK) Consortium	Harper VanSteenhouse et al	?	?	?
England/QEUH-2F1748D/2021	EPI_ISL_8041436	2021-12-16	Lighthouse Lab in Glasgow	Wellcome Sanger Institute for the COVID-19 Genomics UK (COG-UK) Consortium	Harper VanSteenhouse et al	?	?	?
England/QEUH-2F17520/2021	EPI_ISL_8041432	2021-12-14	Lighthouse Lab in Glasgow	Wellcome Sanger Institute for the COVID-19 Genomics UK (COG-UK) Consortium	Harper VanSteenhouse et al	?	?	?
England/QEUH-2F1757B/2021	EPI_ISL_8041473	2021-12-15	Lighthouse Lab in Glasgow	Wellcome Sanger Institute for the COVID-19 Genomics UK (COG-UK) Consortium	Harper VanSteenhouse et al	?	?	?
England/QEUH-2F1758A/2021	EPI_ISL_8041314	2021-12-14	Lighthouse Lab in Glasgow	Wellcome Sanger Institute for the COVID-19 Genomics UK (COG-UK) Consortium	Harper VanSteenhouse et al	?	?	?
England/QEUH-2F175E4/2021	EPI_ISL_8041453	2021-12-16	Lighthouse Lab in Glasgow	Wellcome Sanger Institute for the COVID-19 Genomics UK (COG-UK) Consortium	Harper VanSteenhouse et al	?	?	?
England/QEUH-2F17669/2021	EPI_ISL_8041318	2021-12-16	Lighthouse Lab in Glasgow	Wellcome Sanger Institute for the COVID-19 Genomics UK (COG-UK) Consortium	Harper VanSteenhouse et al	?	?	?
England/QEUH-2F17678/2021	EPI_ISL_8041281	2021-12-16	Lighthouse Lab in Glasgow	Wellcome Sanger Institute for the COVID-19 Genomics UK (COG-UK) Consortium	Harper VanSteenhouse et al	?	?	?
England/QEUH-2F17687/2021	EPI_ISL_8041327	2021-12-15	Lighthouse Lab in Glasgow	Wellcome Sanger Institute for the COVID-19 Genomics UK (COG-UK) Consortium	Harper VanSteenhouse et al	?	?	?
England/QEUH-2F176B4/2021	EPI_ISL_8041416	2021-12-16	Lighthouse Lab in Glasgow	Wellcome Sanger Institute for the COVID-19 Genomics UK (COG-UK) Consortium	Harper VanSteenhouse et al	?	?	?
England/QEUH-2F17739/2021	EPI_ISL_8041308	2021-12-13	Lighthouse Lab in Glasgow	Wellcome Sanger Institute for the COVID-19 Genomics UK (COG-UK) Consortium	Harper VanSteenhouse et al	?	?	?
England/QEUH-2F17757/2021	EPI_ISL_8041265	2021-12-15	Lighthouse Lab in Glasgow	Wellcome Sanger Institute for the COVID-19 Genomics UK (COG-UK) Consortium	Harper VanSteenhouse et al	?	?	?
England/QEUH-2F17775/2021	EPI_ISL_8041494	2021-12-16	Lighthouse Lab in Glasgow	Wellcome Sanger Institute for the COVID-19 Genomics UK (COG-UK) Consortium	Harper VanSteenhouse et al	?	?	?
England/QEUH-2F177FD/2021	EPI_ISL_8041279	2021-12-16	Lighthouse Lab in Glasgow	Wellcome Sanger Institute for the COVID-19 Genomics UK (COG-UK) Consortium	Harper VanSteenhouse et al	?	?	?
England/QEUH-2F17827/2021	EPI_ISL_8041309	2021-12-16	Lighthouse Lab in Glasgow	Wellcome Sanger Institute for the COVID-19 Genomics UK (COG-UK) Consortium	Harper VanSteenhouse et al	?	?	?
England/QEUH-2F1846E/2021	EPI_ISL_8041234	2021-12-15	Lighthouse Lab in Glasgow	Wellcome Sanger Institute for the COVID-19 Genomics UK (COG-UK) Consortium	Harper VanSteenhouse et al	?	?	?
England/QEUH-2F184D7/2021	EPI_ISL_8041224	2021-12-16	Lighthouse Lab in Glasgow	Wellcome Sanger Institute for the COVID-19 Genomics UK (COG-UK) Consortium	Harper VanSteenhouse et al	?	?	?
England/QEUH-2F185D4/2021	EPI_ISL_8041183	2021-12-16	Lighthouse Lab in Glasgow	Wellcome Sanger Institute for the COVID-19 Genomics UK (COG-UK) Consortium	Harper VanSteenhouse et al	?	?	?
England/QEUH-2F18695/2021	EPI_ISL_8041420	2021-12-16	Lighthouse Lab in Glasgow	Wellcome Sanger Institute for the COVID-19 Genomics UK (COG-UK) Consortium	Harper VanSteenhouse et al	?	?	?
England/QEUH-2F186E0/2021	EPI_ISL_8041222	2021-12-16	Lighthouse Lab in Glasgow	Wellcome Sanger Institute for the COVID-19 Genomics UK (COG-UK) Consortium	Harper VanSteenhouse et al	?	?	?
England/QEUH-2F18765/2021	EPI_ISL_8041380	2021-12-14	Lighthouse Lab in Glasgow	Wellcome Sanger Institute for the COVID-19 Genomics UK (COG-UK) Consortium	Harper VanSteenhouse et al	?	?	?
England/QEUH-2F18774/2021	EPI_ISL_8041338	2021-12-16	Lighthouse Lab in Glasgow	Wellcome Sanger Institute for the COVID-19 Genomics UK (COG-UK) Consortium	Harper VanSteenhouse et al	?	?	?
England/QEUH-2F18835/2021	EPI_ISL_8041399	2021-12-15	Lighthouse Lab in Glasgow	Wellcome Sanger Institute for the COVID-19 Genomics UK (COG-UK) Consortium	Harper VanSteenhouse et al	?	?	?
England/QEUH-2F18844/2021	EPI_ISL_8041303	2021-12-15	Lighthouse Lab in Glasgow	Wellcome Sanger Institute for the COVID-19 Genomics UK (COG-UK) Consortium	Harper VanSteenhouse et al	?	?	?
England/QEUH-2F18880/2021	EPI_ISL_8041199	2021-12-15	Lighthouse Lab in Glasgow	Wellcome Sanger Institute for the COVID-19 Genomics UK (COG-UK) Consortium	Harper VanSteenhouse et al	?	?	?
England/QEUH-2F18950/2021	EPI_ISL_8041352	2021-12-15	Lighthouse Lab in Glasgow	Wellcome Sanger Institute for the COVID-19 Genomics UK (COG-UK) Consortium	Harper VanSteenhouse et al	?	?	?
England/QEUH-2F189AB/2021	EPI_ISL_8041489	2021-12-15	Lighthouse Lab in Glasgow	Wellcome Sanger Institute for the COVID-19 Genomics UK (COG-UK) Consortium	Harper VanSteenhouse et al	?	?	?
England/QEUH-2F19C47/2021	EPI_ISL_8041143	2021-12-16	Lighthouse Lab in Glasgow	Wellcome Sanger Institute for the COVID-19 Genomics UK (COG-UK) Consortium	Harper VanSteenhouse et al	?	?	?
England/QEUH-2F19CCF/2021	EPI_ISL_8041059	2021-12-16	Lighthouse Lab in Glasgow	Wellcome Sanger Institute for the COVID-19 Genomics UK (COG-UK) Consortium	Harper VanSteenhouse et al	?	?	?
England/QEUH-2F19D08/2021	EPI_ISL_8041118	2021-12-16	Lighthouse Lab in Glasgow	Wellcome Sanger Institute for the COVID-19 Genomics UK (COG-UK) Consortium	Harper VanSteenhouse et al	?	?	?
England/QEUH-2F19D53/2021	EPI_ISL_8041176	2021-12-16	Lighthouse Lab in Glasgow	Wellcome Sanger Institute for the COVID-19 Genomics UK (COG-UK) Consortium	Harper VanSteenhouse et al	?	?	?
England/QEUH-2F19D71/2021	EPI_ISL_8040922	2021-12-16	Lighthouse Lab in Glasgow	Wellcome Sanger Institute for the COVID-19 Genomics UK (COG-UK) Consortium	Harper VanSteenhouse et al	?	?	?
England/QEUH-2F19DAE/2021	EPI_ISL_8040974	2021-12-16	Lighthouse Lab in Glasgow	Wellcome Sanger Institute for the COVID-19 Genomics UK (COG-UK) Consortium	Harper VanSteenhouse et al	?	?	?
England/QEUH-2F19DF9/2021	EPI_ISL_8041047	2021-12-16	Lighthouse Lab in Glasgow	Wellcome Sanger Institute for the COVID-19 Genomics UK (COG-UK) Consortium	Harper VanSteenhouse et al	?	?	?
England/QEUH-2F19E23/2021	EPI_ISL_8040927	2021-12-16	Lighthouse Lab in Glasgow	Wellcome Sanger Institute for the COVID-19 Genomics UK (COG-UK) Consortium	Harper VanSteenhouse et al	?	?	?
England/QEUH-2F19E8D/2021	EPI_ISL_8040940	2021-12-16	Lighthouse Lab in Glasgow	Wellcome Sanger Institute for the COVID-19 Genomics UK (COG-UK) Consortium	Harper VanSteenhouse et al	?	?	?
England/QEUH-2F19EC9/2021	EPI_ISL_8040896	2021-12-16	Lighthouse Lab in Glasgow	Wellcome Sanger Institute for the COVID-19 Genomics UK (COG-UK) Consortium	Harper VanSteenhouse et al	?	?	?
England/QEUH-2F19ED8/2021	EPI_ISL_8040912	2021-12-16	Lighthouse Lab in Glasgow	Wellcome Sanger Institute for the COVID-19 Genomics UK (COG-UK) Consortium	Harper VanSteenhouse et al	?	?	?
England/QEUH-2F19F5D/2021	EPI_ISL_8040951	2021-12-16	Lighthouse Lab in Glasgow	Wellcome Sanger Institute for the COVID-19 Genomics UK (COG-UK) Consortium	Harper VanSteenhouse et al	?	?	?
England/QEUH-2F19F7B/2021	EPI_ISL_8041151	2021-12-16	Lighthouse Lab in Glasgow	Wellcome Sanger Institute for the COVID-19 Genomics UK (COG-UK) Consortium	Harper VanSteenhouse et al	?	?	?
England/QEUH-2F19FA8/2021	EPI_ISL_8041165	2021-12-16	Lighthouse Lab in Glasgow	Wellcome Sanger Institute for the COVID-19 Genomics UK (COG-UK) Consortium	Harper VanSteenhouse et al	?	?	?
England/QEUH-2F1A01D/2021	EPI_ISL_8040966	2021-12-16	Lighthouse Lab in Glasgow	Wellcome Sanger Institute for the COVID-19 Genomics UK (COG-UK) Consortium	Harper VanSteenhouse et al	?	?	?
England/QEUH-2F1A059/2021	EPI_ISL_8040911	2021-12-16	Lighthouse Lab in Glasgow	Wellcome Sanger Institute for the COVID-19 Genomics UK (COG-UK) Consortium	Harper VanSteenhouse et al	?	?	?
England/QEUH-2F1A7DC/2021	EPI_ISL_8071296	2021-12-14	Lighthouse Lab in Glasgow	Wellcome Sanger Institute for the COVID-19 Genomics UK (COG-UK) Consortium	Harper VanSteenhouse et al	?	?	?
England/QEUH-2F1A7EB/2021	EPI_ISL_8071453	2021-12-17	Lighthouse Lab in Glasgow	Wellcome Sanger Institute for the COVID-19 Genomics UK (COG-UK) Consortium	Harper VanSteenhouse et al	?	?	?
England/QEUH-2F1A87F/2021	EPI_ISL_8071351	2021-12-17	Lighthouse Lab in Glasgow	Wellcome Sanger Institute for the COVID-19 Genomics UK (COG-UK) Consortium	Harper VanSteenhouse et al	?	?	?
England/QEUH-2F1A8D9/2021	EPI_ISL_8071309	2021-12-15	Lighthouse Lab in Glasgow	Wellcome Sanger Institute for the COVID-19 Genomics UK (COG-UK) Consortium	Harper VanSteenhouse et al	?	?	?
England/QEUH-2F1A903/2021	EPI_ISL_8071528	2021-12-17	Lighthouse Lab in Glasgow	Wellcome Sanger Institute for the COVID-19 Genomics UK (COG-UK) Consortium	Harper VanSteenhouse et al	?	?	?
England/QEUH-2F1A94F/2021	EPI_ISL_8071419	2021-12-14	Lighthouse Lab in Glasgow	Wellcome Sanger Institute for the COVID-19 Genomics UK (COG-UK) Consortium	Harper VanSteenhouse et al	?	?	?
England/QEUH-2F1A99A/2021	EPI_ISL_8071508	2021-12-14	Lighthouse Lab in Glasgow	Wellcome Sanger Institute for the COVID-19 Genomics UK (COG-UK) Consortium	Harper VanSteenhouse et al	?	?	?
England/QEUH-2F1AA1F/2021	EPI_ISL_8071394	2021-12-15	Lighthouse Lab in Glasgow	Wellcome Sanger Institute for the COVID-19 Genomics UK (COG-UK) Consortium	Harper VanSteenhouse et al	?	?	?
England/QEUH-2F1AA3D/2021	EPI_ISL_8071413	2021-12-13	Lighthouse Lab in Glasgow	Wellcome Sanger Institute for the COVID-19 Genomics UK (COG-UK) Consortium	Harper VanSteenhouse et al	?	?	?
England/QEUH-2F1AB94/2021	EPI_ISL_8071447	2021-12-17	Lighthouse Lab in Glasgow	Wellcome Sanger Institute for the COVID-19 Genomics UK (COG-UK) Consortium	Harper VanSteenhouse et al	?	?	?
England/QEUH-2F1ABD0/2021	EPI_ISL_8071274	2021-12-15	Lighthouse Lab in Glasgow	Wellcome Sanger Institute for the COVID-19 Genomics UK (COG-UK) Consortium	Harper VanSteenhouse et al	?	?	?
England/QEUH-2F1AC37/2021	EPI_ISL_8071275	2021-12-17	Lighthouse Lab in Glasgow	Wellcome Sanger Institute for the COVID-19 Genomics UK (COG-UK) Consortium	Harper VanSteenhouse et al	?	?	?
England/QEUH-2F1B37D/2021	EPI_ISL_8040012	2021-12-16	Lighthouse Lab in Glasgow	Wellcome Sanger Institute for the COVID-19 Genomics UK (COG-UK) Consortium	Harper VanSteenhouse et al	?	?	?
England/QEUH-2F1B44D/2021	EPI_ISL_8039857	2021-12-14	Lighthouse Lab in Glasgow	Wellcome Sanger Institute for the COVID-19 Genomics UK (COG-UK) Consortium	Harper VanSteenhouse et al	?	?	?
England/QEUH-2F1B50E/2021	EPI_ISL_8039875	2021-12-16	Lighthouse Lab in Glasgow	Wellcome Sanger Institute for the COVID-19 Genomics UK (COG-UK) Consortium	Harper VanSteenhouse et al	?	?	?
England/QEUH-2F1B51D/2021	EPI_ISL_8039795	2021-12-14	Lighthouse Lab in Glasgow	Wellcome Sanger Institute for the COVID-19 Genomics UK (COG-UK) Consortium	Harper VanSteenhouse et al	?	?	?
England/QEUH-2F1B52C/2021	EPI_ISL_8039989	2021-12-15	Lighthouse Lab in Glasgow	Wellcome Sanger Institute for the COVID-19 Genomics UK (COG-UK) Consortium	Harper VanSteenhouse et al	?	?	?
England/QEUH-2F1B586/2021	EPI_ISL_8039971	2021-12-13	Lighthouse Lab in Glasgow	Wellcome Sanger Institute for the COVID-19 Genomics UK (COG-UK) Consortium	Harper VanSteenhouse et al	?	?	?
England/QEUH-2F1B61A/2021	EPI_ISL_8040000	2021-12-16	Lighthouse Lab in Glasgow	Wellcome Sanger Institute for the COVID-19 Genomics UK (COG-UK) Consortium	Harper VanSteenhouse et al	?	?	?
England/QEUH-2F1B656/2021	EPI_ISL_8039784	2021-12-14	Lighthouse Lab in Glasgow	Wellcome Sanger Institute for the COVID-19 Genomics UK (COG-UK) Consortium	Harper VanSteenhouse et al	?	?	?
England/QEUH-2F1B665/2021	EPI_ISL_8039731	2021-12-16	Lighthouse Lab in Glasgow	Wellcome Sanger Institute for the COVID-19 Genomics UK (COG-UK) Consortium	Harper VanSteenhouse et al	?	?	?
England/QEUH-2F1B735/2021	EPI_ISL_8039973	2021-12-14	Lighthouse Lab in Glasgow	Wellcome Sanger Institute for the COVID-19 Genomics UK (COG-UK) Consortium	Harper VanSteenhouse et al	?	?	?
England/QEUH-2F1B762/2021	EPI_ISL_8040008	2021-12-15	Lighthouse Lab in Glasgow	Wellcome Sanger Institute for the COVID-19 Genomics UK (COG-UK) Consortium	Harper VanSteenhouse et al	?	?	?
England/QEUH-2F1B7AE/2021	EPI_ISL_8039860	2021-12-16	Lighthouse Lab in Glasgow	Wellcome Sanger Institute for the COVID-19 Genomics UK (COG-UK) Consortium	Harper VanSteenhouse et al	?	?	?
England/QEUH-2F1B7EA/2021	EPI_ISL_8039934	2021-12-16	Lighthouse Lab in Glasgow	Wellcome Sanger Institute for the COVID-19 Genomics UK (COG-UK) Consortium	Harper VanSteenhouse et al	?	?	?
England/QEUH-2F1B823/2021	EPI_ISL_8039954	2021-12-16	Lighthouse Lab in Glasgow	Wellcome Sanger Institute for the COVID-19 Genomics UK (COG-UK) Consortium	Harper VanSteenhouse et al	?	?	?
England/QEUH-2F1B8BA/2021	EPI_ISL_8039728	2021-12-16	Lighthouse Lab in Glasgow	Wellcome Sanger Institute for the COVID-19 Genomics UK (COG-UK) Consortium	Harper VanSteenhouse et al	?	?	?
England/QEUH-2F1CAA4/2021	EPI_ISL_8039890	2021-12-16	Lighthouse Lab in Glasgow	Wellcome Sanger Institute for the COVID-19 Genomics UK (COG-UK) Consortium	Harper VanSteenhouse et al	?	?	?
England/QEUH-2F1CAD1/2021	EPI_ISL_8039828	2021-12-16	Lighthouse Lab in Glasgow	Wellcome Sanger Institute for the COVID-19 Genomics UK (COG-UK) Consortium	Harper VanSteenhouse et al	?	?	?
England/QEUH-2F1CB38/2021	EPI_ISL_8039789	2021-12-14	Lighthouse Lab in Glasgow	Wellcome Sanger Institute for the COVID-19 Genomics UK (COG-UK) Consortium	Harper VanSteenhouse et al	?	?	?
England/QEUH-2F1CB56/2021	EPI_ISL_8039719	2021-12-16	Lighthouse Lab in Glasgow	Wellcome Sanger Institute for the COVID-19 Genomics UK (COG-UK) Consortium	Harper VanSteenhouse et al	?	?	?
England/QEUH-2F1CB74/2021	EPI_ISL_8039718	2021-12-16	Lighthouse Lab in Glasgow	Wellcome Sanger Institute for the COVID-19 Genomics UK (COG-UK) Consortium	Harper VanSteenhouse et al	?	?	?
England/QEUH-2F1CBA1/2021	EPI_ISL_8039843	2021-12-16	Lighthouse Lab in Glasgow	Wellcome Sanger Institute for the COVID-19 Genomics UK (COG-UK) Consortium	Harper VanSteenhouse et al	?	?	?
England/QEUH-2F1CC17/2021	EPI_ISL_8039976	2021-12-16	Lighthouse Lab in Glasgow	Wellcome Sanger Institute for the COVID-19 Genomics UK (COG-UK) Consortium	Harper VanSteenhouse et al	?	?	?
England/QEUH-2F1CCEA/2021	EPI_ISL_8039768	2021-12-13	Lighthouse Lab in Glasgow	Wellcome Sanger Institute for the COVID-19 Genomics UK (COG-UK) Consortium	Harper VanSteenhouse et al	?	?	?
England/QEUH-2F1D00B/2021	EPI_ISL_8039787	2021-12-16	Lighthouse Lab in Glasgow	Wellcome Sanger Institute for the COVID-19 Genomics UK (COG-UK) Consortium	Harper VanSteenhouse et al	?	?	?
England/QEUH-2F1D029/2021	EPI_ISL_8039759	2021-12-15	Lighthouse Lab in Glasgow	Wellcome Sanger Institute for the COVID-19 Genomics UK (COG-UK) Consortium	Harper VanSteenhouse et al	?	?	?
England/QEUH-2F1D056/2021	EPI_ISL_8039905	2021-12-15	Lighthouse Lab in Glasgow	Wellcome Sanger Institute for the COVID-19 Genomics UK (COG-UK) Consortium	Harper VanSteenhouse et al	?	?	?
England/QEUH-2F228A1/2021	EPI_ISL_8073747	2021-12-18	Lighthouse Lab in Glasgow	Wellcome Sanger Institute for the COVID-19 Genomics UK (COG-UK) Consortium	Harper VanSteenhouse et al	?	?	?
England/QEUH-2F22935/2021	EPI_ISL_8073935	2021-12-17	Lighthouse Lab in Glasgow	Wellcome Sanger Institute for the COVID-19 Genomics UK (COG-UK) Consortium	Harper VanSteenhouse et al	?	?	?
England/QEUH-2F22953/2021	EPI_ISL_8073811	2021-12-18	Lighthouse Lab in Glasgow	Wellcome Sanger Institute for the COVID-19 Genomics UK (COG-UK) Consortium	Harper VanSteenhouse et al	?	?	?
England/QEUH-2F22971/2021	EPI_ISL_8073809	2021-12-18	Lighthouse Lab in Glasgow	Wellcome Sanger Institute for the COVID-19 Genomics UK (COG-UK) Consortium	Harper VanSteenhouse et al	?	?	?
England/QEUH-2F229CC/2021	EPI_ISL_8073988	2021-12-18	Lighthouse Lab in Glasgow	Wellcome Sanger Institute for the COVID-19 Genomics UK (COG-UK) Consortium	Harper VanSteenhouse et al	?	?	?
England/QEUH-2F22A14/2021	EPI_ISL_8074050	2021-12-17	Lighthouse Lab in Glasgow	Wellcome Sanger Institute for the COVID-19 Genomics UK (COG-UK) Consortium	Harper VanSteenhouse et al	?	?	?
England/QEUH-2F22AAB/2021	EPI_ISL_8074053	2021-12-18	Lighthouse Lab in Glasgow	Wellcome Sanger Institute for the COVID-19 Genomics UK (COG-UK) Consortium	Harper VanSteenhouse et al	?	?	?
England/QEUH-2F22AD8/2021	EPI_ISL_8073834	2021-12-17	Lighthouse Lab in Glasgow	Wellcome Sanger Institute for the COVID-19 Genomics UK (COG-UK) Consortium	Harper VanSteenhouse et al	?	?	?
England/QEUH-2F22B5D/2021	EPI_ISL_8073884	2021-12-17	Lighthouse Lab in Glasgow	Wellcome Sanger Institute for the COVID-19 Genomics UK (COG-UK) Consortium	Harper VanSteenhouse et al	?	?	?
England/QEUH-2F22BE4/2021	EPI_ISL_8074028	2021-12-17	Lighthouse Lab in Glasgow	Wellcome Sanger Institute for the COVID-19 Genomics UK (COG-UK) Consortium	Harper VanSteenhouse et al	?	?	?
England/QEUH-2F22CD2/2021	EPI_ISL_8073750	2021-12-17	Lighthouse Lab in Glasgow	Wellcome Sanger Institute for the COVID-19 Genomics UK (COG-UK) Consortium	Harper VanSteenhouse et al	?	?	?
England/QEUH-2F22D39/2021	EPI_ISL_8074042	2021-12-17	Lighthouse Lab in Glasgow	Wellcome Sanger Institute for the COVID-19 Genomics UK (COG-UK) Consortium	Harper VanSteenhouse et al	?	?	?
England/QEUH-2F22D48/2021	EPI_ISL_8073759	2021-12-17	Lighthouse Lab in Glasgow	Wellcome Sanger Institute for the COVID-19 Genomics UK (COG-UK) Consortium	Harper VanSteenhouse et al	?	?	?
England/QEUH-2F22E09/2021	EPI_ISL_8073765	2021-12-17	Lighthouse Lab in Glasgow	Wellcome Sanger Institute for the COVID-19 Genomics UK (COG-UK) Consortium	Harper VanSteenhouse et al	?	?	?
England/QEUH-2F26F4E/2021	EPI_ISL_8072037	2021-12-18	Lighthouse Lab in Glasgow	Wellcome Sanger Institute for the COVID-19 Genomics UK (COG-UK) Consortium	Harper VanSteenhouse et al	?	?	?
England/QEUH-2F26F7B/2021	EPI_ISL_8072039	2021-12-18	Lighthouse Lab in Glasgow	Wellcome Sanger Institute for the COVID-19 Genomics UK (COG-UK) Consortium	Harper VanSteenhouse et al	?	?	?
England/QEUH-2F26FB7/2021	EPI_ISL_8071982	2021-12-18	Lighthouse Lab in Glasgow	Wellcome Sanger Institute for the COVID-19 Genomics UK (COG-UK) Consortium	Harper VanSteenhouse et al	?	?	?
England/QEUH-2F27095/2021	EPI_ISL_8071951	2021-12-18	Lighthouse Lab in Glasgow	Wellcome Sanger Institute for the COVID-19 Genomics UK (COG-UK) Consortium	Harper VanSteenhouse et al	?	?	?
England/QEUH-2F2710B/2021	EPI_ISL_8072162	2021-12-15	Lighthouse Lab in Glasgow	Wellcome Sanger Institute for the COVID-19 Genomics UK (COG-UK) Consortium	Harper VanSteenhouse et al	?	?	?
England/QEUH-2F27138/2021	EPI_ISL_8072005	2021-12-18	Lighthouse Lab in Glasgow	Wellcome Sanger Institute for the COVID-19 Genomics UK (COG-UK) Consortium	Harper VanSteenhouse et al	?	?	?
England/QEUH-2F27156/2021	EPI_ISL_8072047	2021-12-18	Lighthouse Lab in Glasgow	Wellcome Sanger Institute for the COVID-19 Genomics UK (COG-UK) Consortium	Harper VanSteenhouse et al	?	?	?
England/QEUH-2F27226/2021	EPI_ISL_8071912	2021-12-18	Lighthouse Lab in Glasgow	Wellcome Sanger Institute for the COVID-19 Genomics UK (COG-UK) Consortium	Harper VanSteenhouse et al	?	?	?
England/QEUH-2F27305/2021	EPI_ISL_8072109	2021-12-18	Lighthouse Lab in Glasgow	Wellcome Sanger Institute for the COVID-19 Genomics UK (COG-UK) Consortium	Harper VanSteenhouse et al	?	?	?
England/QEUH-2F342CC/2021	EPI_ISL_8088542	2021-12-17	Lighthouse Lab in Glasgow	Wellcome Sanger Institute for the COVID-19 Genomics UK (COG-UK) Consortium	Harper VanSteenhouse et al	?	?	?
England/QEUH-2F342DB/2021	EPI_ISL_8088313	2021-12-17	Lighthouse Lab in Glasgow	Wellcome Sanger Institute for the COVID-19 Genomics UK (COG-UK) Consortium	Harper VanSteenhouse et al	?	?	?
England/QEUH-2F34341/2021	EPI_ISL_8088539	2021-12-17	Lighthouse Lab in Glasgow	Wellcome Sanger Institute for the COVID-19 Genomics UK (COG-UK) Consortium	Harper VanSteenhouse et al	?	?	?
England/QEUH-2F3448A/2021	EPI_ISL_8088307	2021-12-17	Lighthouse Lab in Glasgow	Wellcome Sanger Institute for the COVID-19 Genomics UK (COG-UK) Consortium	Harper VanSteenhouse et al	?	?	?
England/QEUH-2F344D5/2021	EPI_ISL_8088427	2021-12-17	Lighthouse Lab in Glasgow	Wellcome Sanger Institute for the COVID-19 Genomics UK (COG-UK) Consortium	Harper VanSteenhouse et al	?	?	?
England/QEUH-2F3455A/2021	EPI_ISL_8088530	2021-12-17	Lighthouse Lab in Glasgow	Wellcome Sanger Institute for the COVID-19 Genomics UK (COG-UK) Consortium	Harper VanSteenhouse et al	?	?	?
England/QEUH-2F34587/2021	EPI_ISL_8088448	2021-12-17	Lighthouse Lab in Glasgow	Wellcome Sanger Institute for the COVID-19 Genomics UK (COG-UK) Consortium	Harper VanSteenhouse et al	?	?	?
England/QEUH-2F34718/2021	EPI_ISL_8088393	2021-12-17	Lighthouse Lab in Glasgow	Wellcome Sanger Institute for the COVID-19 Genomics UK (COG-UK) Consortium	Harper VanSteenhouse et al	?	?	?
England/QEUH-2F34754/2021	EPI_ISL_8088417	2021-12-17	Lighthouse Lab in Glasgow	Wellcome Sanger Institute for the COVID-19 Genomics UK (COG-UK) Consortium	Harper VanSteenhouse et al	?	?	?
England/QEUH-2F34772/2021	EPI_ISL_8088435	2021-12-16	Lighthouse Lab in Glasgow	Wellcome Sanger Institute for the COVID-19 Genomics UK (COG-UK) Consortium	Harper VanSteenhouse et al	?	?	?
England/QEUH-2F347CD/2021	EPI_ISL_8088291	2021-12-17	Lighthouse Lab in Glasgow	Wellcome Sanger Institute for the COVID-19 Genomics UK (COG-UK) Consortium	Harper VanSteenhouse et al	?	?	?
England/QEUH-2F347EB/2021	EPI_ISL_8088409	2021-12-17	Lighthouse Lab in Glasgow	Wellcome Sanger Institute for the COVID-19 Genomics UK (COG-UK) Consortium	Harper VanSteenhouse et al	?	?	?
England/QEUH-2F34815/2021	EPI_ISL_8088392	2021-12-17	Lighthouse Lab in Glasgow	Wellcome Sanger Institute for the COVID-19 Genomics UK (COG-UK) Consortium	Harper VanSteenhouse et al	?	?	?
England/QEUH-2F34824/2021	EPI_ISL_8088493	2021-12-17	Lighthouse Lab in Glasgow	Wellcome Sanger Institute for the COVID-19 Genomics UK (COG-UK) Consortium	Harper VanSteenhouse et al	?	?	?
England/QEUH-2F34833/2021	EPI_ISL_8088311	2021-12-17	Lighthouse Lab in Glasgow	Wellcome Sanger Institute for the COVID-19 Genomics UK (COG-UK) Consortium	Harper VanSteenhouse et al	?	?	?
England/QEUH-2F34842/2021	EPI_ISL_8088407	2021-12-17	Lighthouse Lab in Glasgow	Wellcome Sanger Institute for the COVID-19 Genomics UK (COG-UK) Consortium	Harper VanSteenhouse et al	?	?	?
England/QEUH-2F34860/2021	EPI_ISL_8088292	2021-12-17	Lighthouse Lab in Glasgow	Wellcome Sanger Institute for the COVID-19 Genomics UK (COG-UK) Consortium	Harper VanSteenhouse et al	?	?	?
England/QEUH-2F3600C/2021	EPI_ISL_8070151	2021-12-17	Lighthouse Lab in Glasgow	Wellcome Sanger Institute for the COVID-19 Genomics UK (COG-UK) Consortium	Harper VanSteenhouse et al	?	?	?
England/QEUH-2F360A2/2021	EPI_ISL_8070227	2021-12-17	Lighthouse Lab in Glasgow	Wellcome Sanger Institute for the COVID-19 Genomics UK (COG-UK) Consortium	Harper VanSteenhouse et al	?	?	?
England/QEUH-2F36109/2021	EPI_ISL_8070168	2021-12-17	Lighthouse Lab in Glasgow	Wellcome Sanger Institute for the COVID-19 Genomics UK (COG-UK) Consortium	Harper VanSteenhouse et al	?	?	?
England/QEUH-2F36154/2021	EPI_ISL_8070033	2021-12-17	Lighthouse Lab in Glasgow	Wellcome Sanger Institute for the COVID-19 Genomics UK (COG-UK) Consortium	Harper VanSteenhouse et al	?	?	?
England/QEUH-2F36172/2021	EPI_ISL_8070199	2021-12-17	Lighthouse Lab in Glasgow	Wellcome Sanger Institute for the COVID-19 Genomics UK (COG-UK) Consortium	Harper VanSteenhouse et al	?	?	?
England/QEUH-2F361DC/2021	EPI_ISL_8070164	2021-12-17	Lighthouse Lab in Glasgow	Wellcome Sanger Institute for the COVID-19 Genomics UK (COG-UK) Consortium	Harper VanSteenhouse et al	?	?	?
England/QEUH-2F3627F/2021	EPI_ISL_8070004	2021-12-17	Lighthouse Lab in Glasgow	Wellcome Sanger Institute for the COVID-19 Genomics UK (COG-UK) Consortium	Harper VanSteenhouse et al	?	?	?
England/QEUH-2F362BB/2021	EPI_ISL_8070197	2021-12-17	Lighthouse Lab in Glasgow	Wellcome Sanger Institute for the COVID-19 Genomics UK (COG-UK) Consortium	Harper VanSteenhouse et al	?	?	?
England/QEUH-2F362E8/2021	EPI_ISL_8070220	2021-12-17	Lighthouse Lab in Glasgow	Wellcome Sanger Institute for the COVID-19 Genomics UK (COG-UK) Consortium	Harper VanSteenhouse et al	?	?	?
England/QEUH-2F36303/2021	EPI_ISL_8069982	2021-12-17	Lighthouse Lab in Glasgow	Wellcome Sanger Institute for the COVID-19 Genomics UK (COG-UK) Consortium	Harper VanSteenhouse et al	?	?	?
England/QEUH-2F3634F/2021	EPI_ISL_8070187	2021-12-17	Lighthouse Lab in Glasgow	Wellcome Sanger Institute for the COVID-19 Genomics UK (COG-UK) Consortium	Harper VanSteenhouse et al	?	?	?
England/QEUH-2F363A9/2021	EPI_ISL_8070041	2021-12-17	Lighthouse Lab in Glasgow	Wellcome Sanger Institute for the COVID-19 Genomics UK (COG-UK) Consortium	Harper VanSteenhouse et al	?	?	?
England/QEUH-2F363F4/2021	EPI_ISL_8070175	2021-12-17	Lighthouse Lab in Glasgow	Wellcome Sanger Institute for the COVID-19 Genomics UK (COG-UK) Consortium	Harper VanSteenhouse et al	?	?	?
England/QEUH-2F364C4/2021	EPI_ISL_8070019	2021-12-17	Lighthouse Lab in Glasgow	Wellcome Sanger Institute for the COVID-19 Genomics UK (COG-UK) Consortium	Harper VanSteenhouse et al	?	?	?
England/QEUH-2F3652B/2021	EPI_ISL_8070246	2021-12-17	Lighthouse Lab in Glasgow	Wellcome Sanger Institute for the COVID-19 Genomics UK (COG-UK) Consortium	Harper VanSteenhouse et al	?	?	?
England/QEUH-2F36594/2021	EPI_ISL_8070072	2021-12-17	Lighthouse Lab in Glasgow	Wellcome Sanger Institute for the COVID-19 Genomics UK (COG-UK) Consortium	Harper VanSteenhouse et al	?	?	?
England/QEUH-2F36BCF/2021	EPI_ISL_8087653	2021-12-17	Lighthouse Lab in Glasgow	Wellcome Sanger Institute for the COVID-19 Genomics UK (COG-UK) Consortium	Harper VanSteenhouse et al	?	?	?
England/QEUH-2F36C17/2021	EPI_ISL_8087505	2021-12-17	Lighthouse Lab in Glasgow	Wellcome Sanger Institute for the COVID-19 Genomics UK (COG-UK) Consortium	Harper VanSteenhouse et al	?	?	?
England/QEUH-2F36C44/2021	EPI_ISL_8087437	2021-12-17	Lighthouse Lab in Glasgow	Wellcome Sanger Institute for the COVID-19 Genomics UK (COG-UK) Consortium	Harper VanSteenhouse et al	?	?	?
England/QEUH-2F36C80/2021	EPI_ISL_8087525	2021-12-17	Lighthouse Lab in Glasgow	Wellcome Sanger Institute for the COVID-19 Genomics UK (COG-UK) Consortium	Harper VanSteenhouse et al	?	?	?
England/QEUH-2F36D50/2021	EPI_ISL_8087620	2021-12-17	Lighthouse Lab in Glasgow	Wellcome Sanger Institute for the COVID-19 Genomics UK (COG-UK) Consortium	Harper VanSteenhouse et al	?	?	?
England/QEUH-2F36DAB/2021	EPI_ISL_8087487	2021-12-17	Lighthouse Lab in Glasgow	Wellcome Sanger Institute for the COVID-19 Genomics UK (COG-UK) Consortium	Harper VanSteenhouse et al	?	?	?
England/QEUH-2F36E7B/2021	EPI_ISL_8087432	2021-12-17	Lighthouse Lab in Glasgow	Wellcome Sanger Institute for the COVID-19 Genomics UK (COG-UK) Consortium	Harper VanSteenhouse et al	?	?	?
England/QEUH-2F36EA8/2021	EPI_ISL_8087527	2021-12-17	Lighthouse Lab in Glasgow	Wellcome Sanger Institute for the COVID-19 Genomics UK (COG-UK) Consortium	Harper VanSteenhouse et al	?	?	?
England/QEUH-2F36EC6/2021	EPI_ISL_8087429	2021-12-17	Lighthouse Lab in Glasgow	Wellcome Sanger Institute for the COVID-19 Genomics UK (COG-UK) Consortium	Harper VanSteenhouse et al	?	?	?
England/QEUH-2F36F5A/2021	EPI_ISL_8087671	2021-12-17	Lighthouse Lab in Glasgow	Wellcome Sanger Institute for the COVID-19 Genomics UK (COG-UK) Consortium	Harper VanSteenhouse et al	?	?	?
England/QEUH-2F3701A/2021	EPI_ISL_8087491	2021-12-17	Lighthouse Lab in Glasgow	Wellcome Sanger Institute for the COVID-19 Genomics UK (COG-UK) Consortium	Harper VanSteenhouse et al	?	?	?
England/QEUH-2F37038/2021	EPI_ISL_8087417	2021-12-17	Lighthouse Lab in Glasgow	Wellcome Sanger Institute for the COVID-19 Genomics UK (COG-UK) Consortium	Harper VanSteenhouse et al	?	?	?
England/QEUH-2F37065/2021	EPI_ISL_8087651	2021-12-17	Lighthouse Lab in Glasgow	Wellcome Sanger Institute for the COVID-19 Genomics UK (COG-UK) Consortium	Harper VanSteenhouse et al	?	?	?
England/QEUH-2F37126/2021	EPI_ISL_8087647	2021-12-17	Lighthouse Lab in Glasgow	Wellcome Sanger Institute for the COVID-19 Genomics UK (COG-UK) Consortium	Harper VanSteenhouse et al	?	?	?
England/QEUH-2F38A2A/2021	EPI_ISL_8068541	2021-12-17	Lighthouse Lab in Glasgow	Wellcome Sanger Institute for the COVID-19 Genomics UK (COG-UK) Consortium	Harper VanSteenhouse et al	?	?	?
England/QEUH-2F38A75/2021	EPI_ISL_8068671	2021-12-17	Lighthouse Lab in Glasgow	Wellcome Sanger Institute for the COVID-19 Genomics UK (COG-UK) Consortium	Harper VanSteenhouse et al	?	?	?
England/QEUH-2F38B90/2021	EPI_ISL_8068688	2021-12-17	Lighthouse Lab in Glasgow	Wellcome Sanger Institute for the COVID-19 Genomics UK (COG-UK) Consortium	Harper VanSteenhouse et al	?	?	?
England/QEUH-2F38BDC/2021	EPI_ISL_8068714	2021-12-17	Lighthouse Lab in Glasgow	Wellcome Sanger Institute for the COVID-19 Genomics UK (COG-UK) Consortium	Harper VanSteenhouse et al	?	?	?
England/QEUH-2F38BEB/2021	EPI_ISL_8068450	2021-12-17	Lighthouse Lab in Glasgow	Wellcome Sanger Institute for the COVID-19 Genomics UK (COG-UK) Consortium	Harper VanSteenhouse et al	?	?	?
England/QEUH-2F38C7F/2021	EPI_ISL_8068615	2021-12-17	Lighthouse Lab in Glasgow	Wellcome Sanger Institute for the COVID-19 Genomics UK (COG-UK) Consortium	Harper VanSteenhouse et al	?	?	?
England/QEUH-2F38C8E/2021	EPI_ISL_8068470	2021-12-17	Lighthouse Lab in Glasgow	Wellcome Sanger Institute for the COVID-19 Genomics UK (COG-UK) Consortium	Harper VanSteenhouse et al	?	?	?
England/QEUH-2F38CE8/2021	EPI_ISL_8068460	2021-12-17	Lighthouse Lab in Glasgow	Wellcome Sanger Institute for the COVID-19 Genomics UK (COG-UK) Consortium	Harper VanSteenhouse et al	?	?	?
England/QEUH-2F38D6D/2021	EPI_ISL_8068448	2021-12-17	Lighthouse Lab in Glasgow	Wellcome Sanger Institute for the COVID-19 Genomics UK (COG-UK) Consortium	Harper VanSteenhouse et al	?	?	?
England/QEUH-2F38DB8/2021	EPI_ISL_8068548	2021-12-17	Lighthouse Lab in Glasgow	Wellcome Sanger Institute for the COVID-19 Genomics UK (COG-UK) Consortium	Harper VanSteenhouse et al	?	?	?
England/QEUH-2F38E4C/2021	EPI_ISL_8068403	2021-12-17	Lighthouse Lab in Glasgow	Wellcome Sanger Institute for the COVID-19 Genomics UK (COG-UK) Consortium	Harper VanSteenhouse et al	?	?	?
England/QEUH-2F3D5F7/2021	EPI_ISL_8069273	2021-12-17	Lighthouse Lab in Glasgow	Wellcome Sanger Institute for the COVID-19 Genomics UK (COG-UK) Consortium	Harper VanSteenhouse et al	?	?	?
England/QEUH-2F3D612/2021	EPI_ISL_8069175	2021-12-16	Lighthouse Lab in Glasgow	Wellcome Sanger Institute for the COVID-19 Genomics UK (COG-UK) Consortium	Harper VanSteenhouse et al	?	?	?
England/QEUH-2F3D64F/2021	EPI_ISL_8069330	2021-12-17	Lighthouse Lab in Glasgow	Wellcome Sanger Institute for the COVID-19 Genomics UK (COG-UK) Consortium	Harper VanSteenhouse et al	?	?	?
England/QEUH-2F3D66D/2021	EPI_ISL_8069201	2021-12-17	Lighthouse Lab in Glasgow	Wellcome Sanger Institute for the COVID-19 Genomics UK (COG-UK) Consortium	Harper VanSteenhouse et al	?	?	?
England/QEUH-2F3D69A/2021	EPI_ISL_8069318	2021-12-17	Lighthouse Lab in Glasgow	Wellcome Sanger Institute for the COVID-19 Genomics UK (COG-UK) Consortium	Harper VanSteenhouse et al	?	?	?
England/QEUH-2F3D72E/2021	EPI_ISL_8069198	2021-12-17	Lighthouse Lab in Glasgow	Wellcome Sanger Institute for the COVID-19 Genomics UK (COG-UK) Consortium	Harper VanSteenhouse et al	?	?	?
England/QEUH-2F3D779/2021	EPI_ISL_8069289	2021-12-17	Lighthouse Lab in Glasgow	Wellcome Sanger Institute for the COVID-19 Genomics UK (COG-UK) Consortium	Harper VanSteenhouse et al	?	?	?
England/QEUH-2F3D81C/2021	EPI_ISL_8069284	2021-12-17	Lighthouse Lab in Glasgow	Wellcome Sanger Institute for the COVID-19 Genomics UK (COG-UK) Consortium	Harper VanSteenhouse et al	?	?	?
England/QEUH-2F3D82B/2021	EPI_ISL_8069310	2021-12-17	Lighthouse Lab in Glasgow	Wellcome Sanger Institute for the COVID-19 Genomics UK (COG-UK) Consortium	Harper VanSteenhouse et al	?	?	?
England/QEUH-2F3D858/2021	EPI_ISL_8069185	2021-12-17	Lighthouse Lab in Glasgow	Wellcome Sanger Institute for the COVID-19 Genomics UK (COG-UK) Consortium	Harper VanSteenhouse et al	?	?	?
England/QEUH-2F3D894/2021	EPI_ISL_8069170	2021-12-15	Lighthouse Lab in Glasgow	Wellcome Sanger Institute for the COVID-19 Genomics UK (COG-UK) Consortium	Harper VanSteenhouse et al	?	?	?
England/QEUH-2F3D8B2/2021	EPI_ISL_8069071	2021-12-16	Lighthouse Lab in Glasgow	Wellcome Sanger Institute for the COVID-19 Genomics UK (COG-UK) Consortium	Harper VanSteenhouse et al	?	?	?
England/QEUH-2F3D9BF/2021	EPI_ISL_8069333	2021-12-17	Lighthouse Lab in Glasgow	Wellcome Sanger Institute for the COVID-19 Genomics UK (COG-UK) Consortium	Harper VanSteenhouse et al	?	?	?
England/QEUH-2F3D9CE/2021	EPI_ISL_8069298	2021-12-17	Lighthouse Lab in Glasgow	Wellcome Sanger Institute for the COVID-19 Genomics UK (COG-UK) Consortium	Harper VanSteenhouse et al	?	?	?
England/QEUH-2F3DA07/2021	EPI_ISL_8069272	2021-12-17	Lighthouse Lab in Glasgow	Wellcome Sanger Institute for the COVID-19 Genomics UK (COG-UK) Consortium	Harper VanSteenhouse et al	?	?	?
England/QEUH-2F3DA43/2021	EPI_ISL_8069186	2021-12-17	Lighthouse Lab in Glasgow	Wellcome Sanger Institute for the COVID-19 Genomics UK (COG-UK) Consortium	Harper VanSteenhouse et al	?	?	?
England/QEUH-2F3DAF8/2021	EPI_ISL_8069083	2021-12-16	Lighthouse Lab in Glasgow	Wellcome Sanger Institute for the COVID-19 Genomics UK (COG-UK) Consortium	Harper VanSteenhouse et al	?	?	?
England/QEUH-2F3F2EF/2021	EPI_ISL_8067302	2021-12-18	Lighthouse Lab in Glasgow	Wellcome Sanger Institute for the COVID-19 Genomics UK (COG-UK) Consortium	Harper VanSteenhouse et al	?	?	?
England/QEUH-2F3F2FE/2021	EPI_ISL_8067378	2021-12-18	Lighthouse Lab in Glasgow	Wellcome Sanger Institute for the COVID-19 Genomics UK (COG-UK) Consortium	Harper VanSteenhouse et al	?	?	?
England/QEUH-2F3F337/2021	EPI_ISL_8067164	2021-12-18	Lighthouse Lab in Glasgow	Wellcome Sanger Institute for the COVID-19 Genomics UK (COG-UK) Consortium	Harper VanSteenhouse et al	?	?	?
England/QEUH-2F3F346/2021	EPI_ISL_8067382	2021-12-18	Lighthouse Lab in Glasgow	Wellcome Sanger Institute for the COVID-19 Genomics UK (COG-UK) Consortium	Harper VanSteenhouse et al	?	?	?
England/QEUH-2F3F49E/2021	EPI_ISL_8067118	2021-12-18	Lighthouse Lab in Glasgow	Wellcome Sanger Institute for the COVID-19 Genomics UK (COG-UK) Consortium	Harper VanSteenhouse et al	?	?	?
England/QEUH-2F3F4E9/2021	EPI_ISL_8067357	2021-12-18	Lighthouse Lab in Glasgow	Wellcome Sanger Institute for the COVID-19 Genomics UK (COG-UK) Consortium	Harper VanSteenhouse et al	?	?	?
England/QEUH-2F3F522/2021	EPI_ISL_8067372	2021-12-18	Lighthouse Lab in Glasgow	Wellcome Sanger Institute for the COVID-19 Genomics UK (COG-UK) Consortium	Harper VanSteenhouse et al	?	?	?
England/QEUH-2F3F610/2021	EPI_ISL_8067370	2021-12-18	Lighthouse Lab in Glasgow	Wellcome Sanger Institute for the COVID-19 Genomics UK (COG-UK) Consortium	Harper VanSteenhouse et al	?	?	?
England/QEUH-2F3F63E/2021	EPI_ISL_8067254	2021-12-18	Lighthouse Lab in Glasgow	Wellcome Sanger Institute for the COVID-19 Genomics UK (COG-UK) Consortium	Harper VanSteenhouse et al	?	?	?
England/QEUH-2F3F6A7/2021	EPI_ISL_8067329	2021-12-18	Lighthouse Lab in Glasgow	Wellcome Sanger Institute for the COVID-19 Genomics UK (COG-UK) Consortium	Harper VanSteenhouse et al	?	?	?
England/QEUH-2F3F6E3/2021	EPI_ISL_8067362	2021-12-18	Lighthouse Lab in Glasgow	Wellcome Sanger Institute for the COVID-19 Genomics UK (COG-UK) Consortium	Harper VanSteenhouse et al	?	?	?
England/QEUH-2F3F74A/2021	EPI_ISL_8067327	2021-12-18	Lighthouse Lab in Glasgow	Wellcome Sanger Institute for the COVID-19 Genomics UK (COG-UK) Consortium	Harper VanSteenhouse et al	?	?	?
England/QEUH-2F3F80B/2021	EPI_ISL_8067140	2021-12-18	Lighthouse Lab in Glasgow	Wellcome Sanger Institute for the COVID-19 Genomics UK (COG-UK) Consortium	Harper VanSteenhouse et al	?	?	?
England/QEUH-2F3F856/2021	EPI_ISL_8067102	2021-12-18	Lighthouse Lab in Glasgow	Wellcome Sanger Institute for the COVID-19 Genomics UK (COG-UK) Consortium	Harper VanSteenhouse et al	?	?	?
England/QEUH-2F3F865/2021	EPI_ISL_8067137	2021-12-18	Lighthouse Lab in Glasgow	Wellcome Sanger Institute for the COVID-19 Genomics UK (COG-UK) Consortium	Harper VanSteenhouse et al	?	?	?
England/QEUH-2F4633D/2021	EPI_ISL_8069764	2021-12-18	Lighthouse Lab in Glasgow	Wellcome Sanger Institute for the COVID-19 Genomics UK (COG-UK) Consortium	Harper VanSteenhouse et al	?	?	?
England/QEUH-2F463A6/2021	EPI_ISL_8069858	2021-12-18	Lighthouse Lab in Glasgow	Wellcome Sanger Institute for the COVID-19 Genomics UK (COG-UK) Consortium	Harper VanSteenhouse et al	?	?	?
England/QEUH-2F464D0/2021	EPI_ISL_8069876	2021-12-18	Lighthouse Lab in Glasgow	Wellcome Sanger Institute for the COVID-19 Genomics UK (COG-UK) Consortium	Harper VanSteenhouse et al	?	?	?
England/QEUH-2F47A91/2021	EPI_ISL_8069841	2021-12-18	Lighthouse Lab in Glasgow	Wellcome Sanger Institute for the COVID-19 Genomics UK (COG-UK) Consortium	Harper VanSteenhouse et al	?	?	?
England/QEUH-2F47AEC/2021	EPI_ISL_8069706	2021-12-18	Lighthouse Lab in Glasgow	Wellcome Sanger Institute for the COVID-19 Genomics UK (COG-UK) Consortium	Harper VanSteenhouse et al	?	?	?
England/QEUH-2F47B43/2021	EPI_ISL_8069716	2021-12-18	Lighthouse Lab in Glasgow	Wellcome Sanger Institute for the COVID-19 Genomics UK (COG-UK) Consortium	Harper VanSteenhouse et al	?	?	?
England/QEUH-2F47CE6/2021	EPI_ISL_8069800	2021-12-18	Lighthouse Lab in Glasgow	Wellcome Sanger Institute for the COVID-19 Genomics UK (COG-UK) Consortium	Harper VanSteenhouse et al	?	?	?
England/QEUH-2F47DE3/2021	EPI_ISL_8069850	2021-12-18	Lighthouse Lab in Glasgow	Wellcome Sanger Institute for the COVID-19 Genomics UK (COG-UK) Consortium	Harper VanSteenhouse et al	?	?	?
England/QEUH-2F47EB3/2021	EPI_ISL_8069695	2021-12-18	Lighthouse Lab in Glasgow	Wellcome Sanger Institute for the COVID-19 Genomics UK (COG-UK) Consortium	Harper VanSteenhouse et al	?	?	?
England/QEUH-2F47EC2/2021	EPI_ISL_8069677	2021-12-18	Lighthouse Lab in Glasgow	Wellcome Sanger Institute for the COVID-19 Genomics UK (COG-UK) Consortium	Harper VanSteenhouse et al	?	?	?
England/QEUH-2F48C21/2021	EPI_ISL_8086245	2021-12-18	Lighthouse Lab in Glasgow	Wellcome Sanger Institute for the COVID-19 Genomics UK (COG-UK) Consortium	Harper VanSteenhouse et al	?	?	?
England/QEUH-2F48D97/2021	EPI_ISL_8086387	2021-12-18	Lighthouse Lab in Glasgow	Wellcome Sanger Institute for the COVID-19 Genomics UK (COG-UK) Consortium	Harper VanSteenhouse et al	?	?	?
England/QEUH-2F48FFB/2021	EPI_ISL_8086231	2021-12-18	Lighthouse Lab in Glasgow	Wellcome Sanger Institute for the COVID-19 Genomics UK (COG-UK) Consortium	Harper VanSteenhouse et al	?	?	?
England/QEUH-2F49033/2021	EPI_ISL_8086332	2021-12-18	Lighthouse Lab in Glasgow	Wellcome Sanger Institute for the COVID-19 Genomics UK (COG-UK) Consortium	Harper VanSteenhouse et al	?	?	?
England/QEUH-2F49060/2021	EPI_ISL_8086209	2021-12-18	Lighthouse Lab in Glasgow	Wellcome Sanger Institute for the COVID-19 Genomics UK (COG-UK) Consortium	Harper VanSteenhouse et al	?	?	?
England/QEUH-2F490CA/2021	EPI_ISL_8086302	2021-12-18	Lighthouse Lab in Glasgow	Wellcome Sanger Institute for the COVID-19 Genomics UK (COG-UK) Consortium	Harper VanSteenhouse et al	?	?	?
England/QEUH-2F4916D/2021	EPI_ISL_8086308	2021-12-18	Lighthouse Lab in Glasgow	Wellcome Sanger Institute for the COVID-19 Genomics UK (COG-UK) Consortium	Harper VanSteenhouse et al	?	?	?
England/QEUH-2F4C416/2021	EPI_ISL_8085389	2021-12-16	Lighthouse Lab in Glasgow	Wellcome Sanger Institute for the COVID-19 Genomics UK (COG-UK) Consortium	Harper VanSteenhouse et al	?	?	?
England/QEUH-2F4C57D/2021	EPI_ISL_8085475	2021-12-17	Lighthouse Lab in Glasgow	Wellcome Sanger Institute for the COVID-19 Genomics UK (COG-UK) Consortium	Harper VanSteenhouse et al	?	?	?
England/QEUH-2F51979/2021	EPI_ISL_8084244	2021-12-17	Lighthouse Lab in Glasgow	Wellcome Sanger Institute for the COVID-19 Genomics UK (COG-UK) Consortium	Harper VanSteenhouse et al	?	?	?
England/QEUH-2F519B5/2021	EPI_ISL_8084360	2021-12-16	Lighthouse Lab in Glasgow	Wellcome Sanger Institute for the COVID-19 Genomics UK (COG-UK) Consortium	Harper VanSteenhouse et al	?	?	?
England/QEUH-2F51A2B/2021	EPI_ISL_8084313	2021-12-16	Lighthouse Lab in Glasgow	Wellcome Sanger Institute for the COVID-19 Genomics UK (COG-UK) Consortium	Harper VanSteenhouse et al	?	?	?
England/QEUH-2F51AD0/2021	EPI_ISL_8084348	2021-12-15	Lighthouse Lab in Glasgow	Wellcome Sanger Institute for the COVID-19 Genomics UK (COG-UK) Consortium	Harper VanSteenhouse et al	?	?	?
England/QEUH-2F51B19/2021	EPI_ISL_8084291	2021-12-16	Lighthouse Lab in Glasgow	Wellcome Sanger Institute for the COVID-19 Genomics UK (COG-UK) Consortium	Harper VanSteenhouse et al	?	?	?
England/QEUH-2F51B64/2021	EPI_ISL_8084326	2021-12-16	Lighthouse Lab in Glasgow	Wellcome Sanger Institute for the COVID-19 Genomics UK (COG-UK) Consortium	Harper VanSteenhouse et al	?	?	?
England/QEUH-2F51BDD/2021	EPI_ISL_8084270	2021-12-16	Lighthouse Lab in Glasgow	Wellcome Sanger Institute for the COVID-19 Genomics UK (COG-UK) Consortium	Harper VanSteenhouse et al	?	?	?
England/QEUH-2F51BFB/2021	EPI_ISL_8084444	2021-12-16	Lighthouse Lab in Glasgow	Wellcome Sanger Institute for the COVID-19 Genomics UK (COG-UK) Consortium	Harper VanSteenhouse et al	?	?	?
England/QEUH-2F51C34/2021	EPI_ISL_8084478	2021-12-16	Lighthouse Lab in Glasgow	Wellcome Sanger Institute for the COVID-19 Genomics UK (COG-UK) Consortium	Harper VanSteenhouse et al	?	?	?
England/QEUH-2F51CE9/2021	EPI_ISL_8084515	2021-12-15	Lighthouse Lab in Glasgow	Wellcome Sanger Institute for the COVID-19 Genomics UK (COG-UK) Consortium	Harper VanSteenhouse et al	?	?	?
England/QEUH-2F51D22/2021	EPI_ISL_8084355	2021-12-16	Lighthouse Lab in Glasgow	Wellcome Sanger Institute for the COVID-19 Genomics UK (COG-UK) Consortium	Harper VanSteenhouse et al	?	?	?
England/QEUH-2F51D7D/2021	EPI_ISL_8084377	2021-12-15	Lighthouse Lab in Glasgow	Wellcome Sanger Institute for the COVID-19 Genomics UK (COG-UK) Consortium	Harper VanSteenhouse et al	?	?	?
England/QEUH-2F51DB9/2021	EPI_ISL_8084353	2021-12-16	Lighthouse Lab in Glasgow	Wellcome Sanger Institute for the COVID-19 Genomics UK (COG-UK) Consortium	Harper VanSteenhouse et al	?	?	?
England/QEUH-2F51DF5/2021	EPI_ISL_8084366	2021-12-17	Lighthouse Lab in Glasgow	Wellcome Sanger Institute for the COVID-19 Genomics UK (COG-UK) Consortium	Harper VanSteenhouse et al	?	?	?
England/QEUH-2F532E5/2021	EPI_ISL_8067736	2021-12-17	Lighthouse Lab in Glasgow	Wellcome Sanger Institute for the COVID-19 Genomics UK (COG-UK) Consortium	Harper VanSteenhouse et al	?	?	?
England/QEUH-2F53573/2021	EPI_ISL_8068034	2021-12-18	Lighthouse Lab in Glasgow	Wellcome Sanger Institute for the COVID-19 Genomics UK (COG-UK) Consortium	Harper VanSteenhouse et al	?	?	?
England/QEUH-2F53652/2021	EPI_ISL_8067940	2021-12-17	Lighthouse Lab in Glasgow	Wellcome Sanger Institute for the COVID-19 Genomics UK (COG-UK) Consortium	Harper VanSteenhouse et al	?	?	?
England/QEUH-2F536DA/2021	EPI_ISL_8068001	2021-12-17	Lighthouse Lab in Glasgow	Wellcome Sanger Institute for the COVID-19 Genomics UK (COG-UK) Consortium	Harper VanSteenhouse et al	?	?	?
England/QEUH-2F53704/2021	EPI_ISL_8067958	2021-12-17	Lighthouse Lab in Glasgow	Wellcome Sanger Institute for the COVID-19 Genomics UK (COG-UK) Consortium	Harper VanSteenhouse et al	?	?	?
England/QEUH-2F537F5/2021	EPI_ISL_8067735	2021-12-17	Lighthouse Lab in Glasgow	Wellcome Sanger Institute for the COVID-19 Genomics UK (COG-UK) Consortium	Harper VanSteenhouse et al	?	?	?
England/QEUH-2F5383E/2021	EPI_ISL_8067818	2021-12-17	Lighthouse Lab in Glasgow	Wellcome Sanger Institute for the COVID-19 Genomics UK (COG-UK) Consortium	Harper VanSteenhouse et al	?	?	?
England/QEUH-2F53AB0/2021	EPI_ISL_8067877	2021-12-17	Lighthouse Lab in Glasgow	Wellcome Sanger Institute for the COVID-19 Genomics UK (COG-UK) Consortium	Harper VanSteenhouse et al	?	?	?
England/QEUH-2F541C9/2021	EPI_ISL_8067857	2021-12-18	Lighthouse Lab in Glasgow	Wellcome Sanger Institute for the COVID-19 Genomics UK (COG-UK) Consortium	Harper VanSteenhouse et al	?	?	?
England/QEUH-2F542C6/2021	EPI_ISL_8067769	2021-12-18	Lighthouse Lab in Glasgow	Wellcome Sanger Institute for the COVID-19 Genomics UK (COG-UK) Consortium	Harper VanSteenhouse et al	?	?	?
England/QEUH-2F5435A/2021	EPI_ISL_8067970	2021-12-19	Lighthouse Lab in Glasgow	Wellcome Sanger Institute for the COVID-19 Genomics UK (COG-UK) Consortium	Harper VanSteenhouse et al	?	?	?
England/QEUH-2F54387/2021	EPI_ISL_8067762	2021-12-19	Lighthouse Lab in Glasgow	Wellcome Sanger Institute for the COVID-19 Genomics UK (COG-UK) Consortium	Harper VanSteenhouse et al	?	?	?
England/QEUH-2F54439/2021	EPI_ISL_8068029	2021-12-18	Lighthouse Lab in Glasgow	Wellcome Sanger Institute for the COVID-19 Genomics UK (COG-UK) Consortium	Harper VanSteenhouse et al	?	?	?
England/QEUH-2F54457/2021	EPI_ISL_8068044	2021-12-19	Lighthouse Lab in Glasgow	Wellcome Sanger Institute for the COVID-19 Genomics UK (COG-UK) Consortium	Harper VanSteenhouse et al	?	?	?
England/QEUH-2F54572/2021	EPI_ISL_8067890	2021-12-19	Lighthouse Lab in Glasgow	Wellcome Sanger Institute for the COVID-19 Genomics UK (COG-UK) Consortium	Harper VanSteenhouse et al	?	?	?
England/QEUH-2F546AC/2021	EPI_ISL_8068047	2021-12-18	Lighthouse Lab in Glasgow	Wellcome Sanger Institute for the COVID-19 Genomics UK (COG-UK) Consortium	Harper VanSteenhouse et al	?	?	?
England/QEUH-2F5475E/2021	EPI_ISL_8067988	2021-12-19	Lighthouse Lab in Glasgow	Wellcome Sanger Institute for the COVID-19 Genomics UK (COG-UK) Consortium	Harper VanSteenhouse et al	?	?	?
England/QEUH-2F56534/2021	EPI_ISL_8202889	2021-12-16	Lighthouse Lab in Glasgow	Wellcome Sanger Institute for the COVID-19 Genomics UK (COG-UK) Consortium	Harper VanSteenhouse et al	?	?	?
England/QEUH-2F56604/2021	EPI_ISL_8202921	2021-12-17	Lighthouse Lab in Glasgow	Wellcome Sanger Institute for the COVID-19 Genomics UK (COG-UK) Consortium	Harper VanSteenhouse et al	?	?	?
England/QEUH-2F56613/2021	EPI_ISL_8202903	2021-12-17	Lighthouse Lab in Glasgow	Wellcome Sanger Institute for the COVID-19 Genomics UK (COG-UK) Consortium	Harper VanSteenhouse et al	?	?	?
England/QEUH-2F56631/2021	EPI_ISL_8203087	2021-12-16	Lighthouse Lab in Glasgow	Wellcome Sanger Institute for the COVID-19 Genomics UK (COG-UK) Consortium	Harper VanSteenhouse et al	?	?	?
England/QEUH-2F5673E/2021	EPI_ISL_8202558	2021-12-16	Lighthouse Lab in Glasgow	Wellcome Sanger Institute for the COVID-19 Genomics UK (COG-UK) Consortium	Harper VanSteenhouse et al	?	?	?
England/QEUH-2F567C5/2021	EPI_ISL_8203042	2021-12-19	Lighthouse Lab in Glasgow	Wellcome Sanger Institute for the COVID-19 Genomics UK (COG-UK) Consortium	Harper VanSteenhouse et al	?	?	?
England/QEUH-2F5680E/2021	EPI_ISL_8202629	2021-12-15	Lighthouse Lab in Glasgow	Wellcome Sanger Institute for the COVID-19 Genomics UK (COG-UK) Consortium	Harper VanSteenhouse et al	?	?	?
England/QEUH-2F5681D/2021	EPI_ISL_8203029	2021-12-17	Lighthouse Lab in Glasgow	Wellcome Sanger Institute for the COVID-19 Genomics UK (COG-UK) Consortium	Harper VanSteenhouse et al	?	?	?
England/QEUH-2F5682C/2021	EPI_ISL_8203077	2021-12-17	Lighthouse Lab in Glasgow	Wellcome Sanger Institute for the COVID-19 Genomics UK (COG-UK) Consortium	Harper VanSteenhouse et al	?	?	?
England/QEUH-2F5684A/2021	EPI_ISL_8202968	2021-12-17	Lighthouse Lab in Glasgow	Wellcome Sanger Institute for the COVID-19 Genomics UK (COG-UK) Consortium	Harper VanSteenhouse et al	?	?	?
England/QEUH-2F5691A/2021	EPI_ISL_8202957	2021-12-16	Lighthouse Lab in Glasgow	Wellcome Sanger Institute for the COVID-19 Genomics UK (COG-UK) Consortium	Harper VanSteenhouse et al	?	?	?
England/QEUH-2F56BE7/2021	EPI_ISL_8202486	2021-12-18	Lighthouse Lab in Glasgow	Wellcome Sanger Institute for the COVID-19 Genomics UK (COG-UK) Consortium	Harper VanSteenhouse et al	?	?	?
England/QEUH-2F56C99/2021	EPI_ISL_8202963	2021-12-18	Lighthouse Lab in Glasgow	Wellcome Sanger Institute for the COVID-19 Genomics UK (COG-UK) Consortium	Harper VanSteenhouse et al	?	?	?
England/QEUH-2F56CA8/2021	EPI_ISL_8202466	2021-12-16	Lighthouse Lab in Glasgow	Wellcome Sanger Institute for the COVID-19 Genomics UK (COG-UK) Consortium	Harper VanSteenhouse et al	?	?	?
England/QEUH-2F56D3C/2021	EPI_ISL_8202578	2021-12-18	Lighthouse Lab in Glasgow	Wellcome Sanger Institute for the COVID-19 Genomics UK (COG-UK) Consortium	Harper VanSteenhouse et al	?	?	?
England/QEUH-2F56D4B/2021	EPI_ISL_8202449	2021-12-18	Lighthouse Lab in Glasgow	Wellcome Sanger Institute for the COVID-19 Genomics UK (COG-UK) Consortium	Harper VanSteenhouse et al	?	?	?
England/QEUH-2F56E84/2021	EPI_ISL_8202924	2021-12-18	Lighthouse Lab in Glasgow	Wellcome Sanger Institute for the COVID-19 Genomics UK (COG-UK) Consortium	Harper VanSteenhouse et al	?	?	?
England/QEUH-2F56EB1/2021	EPI_ISL_8202635	2021-12-15	Lighthouse Lab in Glasgow	Wellcome Sanger Institute for the COVID-19 Genomics UK (COG-UK) Consortium	Harper VanSteenhouse et al	?	?	?
England/QEUH-2F58EDD/2021	EPI_ISL_8085540	2021-12-19	Lighthouse Lab in Glasgow	Wellcome Sanger Institute for the COVID-19 Genomics UK (COG-UK) Consortium	Harper VanSteenhouse et al	?	?	?
England/QEUH-2F58F70/2021	EPI_ISL_8085439	2021-12-19	Lighthouse Lab in Glasgow	Wellcome Sanger Institute for the COVID-19 Genomics UK (COG-UK) Consortium	Harper VanSteenhouse et al	?	?	?
England/QEUH-2F58F8F/2021	EPI_ISL_8085417	2021-12-19	Lighthouse Lab in Glasgow	Wellcome Sanger Institute for the COVID-19 Genomics UK (COG-UK) Consortium	Harper VanSteenhouse et al	?	?	?
England/QEUH-2F58FBC/2021	EPI_ISL_8085500	2021-12-18	Lighthouse Lab in Glasgow	Wellcome Sanger Institute for the COVID-19 Genomics UK (COG-UK) Consortium	Harper VanSteenhouse et al	?	?	?
England/QEUH-2F590A9/2021	EPI_ISL_8085306	2021-12-19	Lighthouse Lab in Glasgow	Wellcome Sanger Institute for the COVID-19 Genomics UK (COG-UK) Consortium	Harper VanSteenhouse et al	?	?	?
England/QEUH-2F5913D/2021	EPI_ISL_8085349	2021-12-19	Lighthouse Lab in Glasgow	Wellcome Sanger Institute for the COVID-19 Genomics UK (COG-UK) Consortium	Harper VanSteenhouse et al	?	?	?
England/QEUH-2F5916A/2021	EPI_ISL_8085386	2021-12-19	Lighthouse Lab in Glasgow	Wellcome Sanger Institute for the COVID-19 Genomics UK (COG-UK) Consortium	Harper VanSteenhouse et al	?	?	?
England/QEUH-2F591B5/2021	EPI_ISL_8085495	2021-12-19	Lighthouse Lab in Glasgow	Wellcome Sanger Institute for the COVID-19 Genomics UK (COG-UK) Consortium	Harper VanSteenhouse et al	?	?	?
England/QEUH-2F591F1/2021	EPI_ISL_8085536	2021-12-19	Lighthouse Lab in Glasgow	Wellcome Sanger Institute for the COVID-19 Genomics UK (COG-UK) Consortium	Harper VanSteenhouse et al	?	?	?
England/QEUH-2F592EF/2021	EPI_ISL_8085380	2021-12-18	Lighthouse Lab in Glasgow	Wellcome Sanger Institute for the COVID-19 Genomics UK (COG-UK) Consortium	Harper VanSteenhouse et al	?	?	?
England/QEUH-2F59346/2021	EPI_ISL_8085299	2021-12-19	Lighthouse Lab in Glasgow	Wellcome Sanger Institute for the COVID-19 Genomics UK (COG-UK) Consortium	Harper VanSteenhouse et al	?	?	?
England/QEUH-2F5B1FF/2021	EPI_ISL_8084175	2021-12-18	Lighthouse Lab in Glasgow	Wellcome Sanger Institute for the COVID-19 Genomics UK (COG-UK) Consortium	Harper VanSteenhouse et al	?	?	?
England/QEUH-2F5B2B0/2021	EPI_ISL_8084076	2021-12-18	Lighthouse Lab in Glasgow	Wellcome Sanger Institute for the COVID-19 Genomics UK (COG-UK) Consortium	Harper VanSteenhouse et al	?	?	?
England/QEUH-2F5B2FC/2021	EPI_ISL_8084001	2021-12-18	Lighthouse Lab in Glasgow	Wellcome Sanger Institute for the COVID-19 Genomics UK (COG-UK) Consortium	Harper VanSteenhouse et al	?	?	?
England/QEUH-2F5B335/2021	EPI_ISL_8084105	2021-12-18	Lighthouse Lab in Glasgow	Wellcome Sanger Institute for the COVID-19 Genomics UK (COG-UK) Consortium	Harper VanSteenhouse et al	?	?	?
England/QEUH-2F5B362/2021	EPI_ISL_8084133	2021-12-18	Lighthouse Lab in Glasgow	Wellcome Sanger Institute for the COVID-19 Genomics UK (COG-UK) Consortium	Harper VanSteenhouse et al	?	?	?
England/QEUH-2F5B3DB/2021	EPI_ISL_8084040	2021-12-18	Lighthouse Lab in Glasgow	Wellcome Sanger Institute for the COVID-19 Genomics UK (COG-UK) Consortium	Harper VanSteenhouse et al	?	?	?
England/QEUH-2F5B511/2021	EPI_ISL_8084221	2021-12-18	Lighthouse Lab in Glasgow	Wellcome Sanger Institute for the COVID-19 Genomics UK (COG-UK) Consortium	Harper VanSteenhouse et al	?	?	?
England/QEUH-2F5B520/2021	EPI_ISL_8084071	2021-12-18	Lighthouse Lab in Glasgow	Wellcome Sanger Institute for the COVID-19 Genomics UK (COG-UK) Consortium	Harper VanSteenhouse et al	?	?	?
England/QEUH-2F5B6A5/2021	EPI_ISL_8083972	2021-12-18	Lighthouse Lab in Glasgow	Wellcome Sanger Institute for the COVID-19 Genomics UK (COG-UK) Consortium	Harper VanSteenhouse et al	?	?	?
England/QEUH-2F5D4D6/2021	EPI_ISL_8197464	2021-12-19	Lighthouse Lab in Glasgow	Wellcome Sanger Institute for the COVID-19 Genomics UK (COG-UK) Consortium	Harper VanSteenhouse et al	?	?	?
England/QEUH-2F5D61C/2021	EPI_ISL_8197558	2021-12-19	Lighthouse Lab in Glasgow	Wellcome Sanger Institute for the COVID-19 Genomics UK (COG-UK) Consortium	Harper VanSteenhouse et al	?	?	?
England/QEUH-2F5D728/2021	EPI_ISL_8197609	2021-12-19	Lighthouse Lab in Glasgow	Wellcome Sanger Institute for the COVID-19 Genomics UK (COG-UK) Consortium	Harper VanSteenhouse et al	?	?	?
England/QEUH-2F5D764/2021	EPI_ISL_8197449	2021-12-19	Lighthouse Lab in Glasgow	Wellcome Sanger Institute for the COVID-19 Genomics UK (COG-UK) Consortium	Harper VanSteenhouse et al	?	?	?
England/QEUH-2F5D773/2021	EPI_ISL_8197423	2021-12-19	Lighthouse Lab in Glasgow	Wellcome Sanger Institute for the COVID-19 Genomics UK (COG-UK) Consortium	Harper VanSteenhouse et al	?	?	?
England/QEUH-2F5D8E9/2021	EPI_ISL_8197456	2021-12-19	Lighthouse Lab in Glasgow	Wellcome Sanger Institute for the COVID-19 Genomics UK (COG-UK) Consortium	Harper VanSteenhouse et al	?	?	?
England/QEUH-2F5D8F8/2021	EPI_ISL_8197318	2021-12-19	Lighthouse Lab in Glasgow	Wellcome Sanger Institute for the COVID-19 Genomics UK (COG-UK) Consortium	Harper VanSteenhouse et al	?	?	?
England/QEUH-2F5DBB3/2021	EPI_ISL_8197717	2021-12-18	Lighthouse Lab in Glasgow	Wellcome Sanger Institute for the COVID-19 Genomics UK (COG-UK) Consortium	Harper VanSteenhouse et al	?	?	?
England/QEUH-2F5DC56/2021	EPI_ISL_8197724	2021-12-18	Lighthouse Lab in Glasgow	Wellcome Sanger Institute for the COVID-19 Genomics UK (COG-UK) Consortium	Harper VanSteenhouse et al	?	?	?
England/QEUH-2F5DD26/2021	EPI_ISL_8197684	2021-12-18	Lighthouse Lab in Glasgow	Wellcome Sanger Institute for the COVID-19 Genomics UK (COG-UK) Consortium	Harper VanSteenhouse et al	?	?	?
England/QEUH-2F5DDCC/2021	EPI_ISL_8197694	2021-12-15	Lighthouse Lab in Glasgow	Wellcome Sanger Institute for the COVID-19 Genomics UK (COG-UK) Consortium	Harper VanSteenhouse et al	?	?	?
England/QEUH-2F5DE50/2021	EPI_ISL_8197678	2021-12-17	Lighthouse Lab in Glasgow	Wellcome Sanger Institute for the COVID-19 Genomics UK (COG-UK) Consortium	Harper VanSteenhouse et al	?	?	?
England/QEUH-2F5E01D/2021	EPI_ISL_8197689	2021-12-18	Lighthouse Lab in Glasgow	Wellcome Sanger Institute for the COVID-19 Genomics UK (COG-UK) Consortium	Harper VanSteenhouse et al	?	?	?
England/QEUH-2F5F8D8/2021	EPI_ISL_8198127	2021-12-16	Lighthouse Lab in Glasgow	Wellcome Sanger Institute for the COVID-19 Genomics UK (COG-UK) Consortium	Harper VanSteenhouse et al	?	?	?
England/QEUH-2F5FBB1/2021	EPI_ISL_8197666	2021-12-18	Lighthouse Lab in Glasgow	Wellcome Sanger Institute for the COVID-19 Genomics UK (COG-UK) Consortium	Harper VanSteenhouse et al	?	?	?
England/QEUH-2F5FCBE/2021	EPI_ISL_8197738	2021-12-18	Lighthouse Lab in Glasgow	Wellcome Sanger Institute for the COVID-19 Genomics UK (COG-UK) Consortium	Harper VanSteenhouse et al	?	?	?
England/QEUH-2F5FD42/2021	EPI_ISL_8197826	2021-12-16	Lighthouse Lab in Glasgow	Wellcome Sanger Institute for the COVID-19 Genomics UK (COG-UK) Consortium	Harper VanSteenhouse et al	?	?	?
England/QEUH-2F616F7/2021	EPI_ISL_8085062	2021-12-16	Lighthouse Lab in Glasgow	Wellcome Sanger Institute for the COVID-19 Genomics UK (COG-UK) Consortium	Harper VanSteenhouse et al	?	?	?
England/QEUH-2F61712/2021	EPI_ISL_8084859	2021-12-14	Lighthouse Lab in Glasgow	Wellcome Sanger Institute for the COVID-19 Genomics UK (COG-UK) Consortium	Harper VanSteenhouse et al	?	?	?
England/QEUH-2F6192B/2021	EPI_ISL_8084959	2021-12-16	Lighthouse Lab in Glasgow	Wellcome Sanger Institute for the COVID-19 Genomics UK (COG-UK) Consortium	Harper VanSteenhouse et al	?	?	?
England/QEUH-2F6193A/2021	EPI_ISL_8084963	2021-12-16	Lighthouse Lab in Glasgow	Wellcome Sanger Institute for the COVID-19 Genomics UK (COG-UK) Consortium	Harper VanSteenhouse et al	?	?	?
England/QEUH-2F63349/2021	EPI_ISL_8084850	2021-12-19	Lighthouse Lab in Glasgow	Wellcome Sanger Institute for the COVID-19 Genomics UK (COG-UK) Consortium	Harper VanSteenhouse et al	?	?	?
England/QEUH-2F633A3/2021	EPI_ISL_8084945	2021-12-19	Lighthouse Lab in Glasgow	Wellcome Sanger Institute for the COVID-19 Genomics UK (COG-UK) Consortium	Harper VanSteenhouse et al	?	?	?
England/QEUH-2F633D0/2021	EPI_ISL_8084994	2021-12-19	Lighthouse Lab in Glasgow	Wellcome Sanger Institute for the COVID-19 Genomics UK (COG-UK) Consortium	Harper VanSteenhouse et al	?	?	?
England/QEUH-2F633FE/2021	EPI_ISL_8085009	2021-12-17	Lighthouse Lab in Glasgow	Wellcome Sanger Institute for the COVID-19 Genomics UK (COG-UK) Consortium	Harper VanSteenhouse et al	?	?	?
England/QEUH-2F63428/2021	EPI_ISL_8084923	2021-12-19	Lighthouse Lab in Glasgow	Wellcome Sanger Institute for the COVID-19 Genomics UK (COG-UK) Consortium	Harper VanSteenhouse et al	?	?	?
England/QEUH-2F63464/2021	EPI_ISL_8084942	2021-12-19	Lighthouse Lab in Glasgow	Wellcome Sanger Institute for the COVID-19 Genomics UK (COG-UK) Consortium	Harper VanSteenhouse et al	?	?	?
England/QEUH-2F63473/2021	EPI_ISL_8084901	2021-12-19	Lighthouse Lab in Glasgow	Wellcome Sanger Institute for the COVID-19 Genomics UK (COG-UK) Consortium	Harper VanSteenhouse et al	?	?	?
England/QEUH-2F634DD/2021	EPI_ISL_8084918	2021-12-19	Lighthouse Lab in Glasgow	Wellcome Sanger Institute for the COVID-19 Genomics UK (COG-UK) Consortium	Harper VanSteenhouse et al	?	?	?
England/QEUH-2F634FB/2021	EPI_ISL_8084984	2021-12-19	Lighthouse Lab in Glasgow	Wellcome Sanger Institute for the COVID-19 Genomics UK (COG-UK) Consortium	Harper VanSteenhouse et al	?	?	?
England/QEUH-2F63516/2021	EPI_ISL_8085004	2021-12-19	Lighthouse Lab in Glasgow	Wellcome Sanger Institute for the COVID-19 Genomics UK (COG-UK) Consortium	Harper VanSteenhouse et al	?	?	?
England/QEUH-2F63552/2021	EPI_ISL_8084844	2021-12-17	Lighthouse Lab in Glasgow	Wellcome Sanger Institute for the COVID-19 Genomics UK (COG-UK) Consortium	Harper VanSteenhouse et al	?	?	?
England/QEUH-2F63570/2021	EPI_ISL_8085029	2021-12-19	Lighthouse Lab in Glasgow	Wellcome Sanger Institute for the COVID-19 Genomics UK (COG-UK) Consortium	Harper VanSteenhouse et al	?	?	?
England/QEUH-2F635DA/2021	EPI_ISL_8084957	2021-12-19	Lighthouse Lab in Glasgow	Wellcome Sanger Institute for the COVID-19 Genomics UK (COG-UK) Consortium	Harper VanSteenhouse et al	?	?	?
England/QEUH-2F635E9/2021	EPI_ISL_8084851	2021-12-19	Lighthouse Lab in Glasgow	Wellcome Sanger Institute for the COVID-19 Genomics UK (COG-UK) Consortium	Harper VanSteenhouse et al	?	?	?
England/QEUH-2F63613/2021	EPI_ISL_8084926	2021-12-19	Lighthouse Lab in Glasgow	Wellcome Sanger Institute for the COVID-19 Genomics UK (COG-UK) Consortium	Harper VanSteenhouse et al	?	?	?
England/QEUH-2F6368C/2021	EPI_ISL_8084935	2021-12-17	Lighthouse Lab in Glasgow	Wellcome Sanger Institute for the COVID-19 Genomics UK (COG-UK) Consortium	Harper VanSteenhouse et al	?	?	?
England/QEUH-2F636AA/2021	EPI_ISL_8084975	2021-12-17	Lighthouse Lab in Glasgow	Wellcome Sanger Institute for the COVID-19 Genomics UK (COG-UK) Consortium	Harper VanSteenhouse et al	?	?	?
England/QEUH-2F636E6/2021	EPI_ISL_8084890	2021-12-19	Lighthouse Lab in Glasgow	Wellcome Sanger Institute for the COVID-19 Genomics UK (COG-UK) Consortium	Harper VanSteenhouse et al	?	?	?
England/QEUH-2F6376B/2021	EPI_ISL_8084871	2021-12-19	Lighthouse Lab in Glasgow	Wellcome Sanger Institute for the COVID-19 Genomics UK (COG-UK) Consortium	Harper VanSteenhouse et al	?	?	?
England/QEUH-2F637A7/2021	EPI_ISL_8084937	2021-12-17	Lighthouse Lab in Glasgow	Wellcome Sanger Institute for the COVID-19 Genomics UK (COG-UK) Consortium	Harper VanSteenhouse et al	?	?	?
England/QEUH-2F637B6/2021	EPI_ISL_8084853	2021-12-19	Lighthouse Lab in Glasgow	Wellcome Sanger Institute for the COVID-19 Genomics UK (COG-UK) Consortium	Harper VanSteenhouse et al	?	?	?
England/QEUH-2F63859/2021	EPI_ISL_8084910	2021-12-18	Lighthouse Lab in Glasgow	Wellcome Sanger Institute for the COVID-19 Genomics UK (COG-UK) Consortium	Harper VanSteenhouse et al	?	?	?
England/QEUH-2F63868/2021	EPI_ISL_8085027	2021-12-19	Lighthouse Lab in Glasgow	Wellcome Sanger Institute for the COVID-19 Genomics UK (COG-UK) Consortium	Harper VanSteenhouse et al	?	?	?
England/QEUH-2F655D8/2021	EPI_ISL_8085085	2021-12-18	Lighthouse Lab in Glasgow	Wellcome Sanger Institute for the COVID-19 Genomics UK (COG-UK) Consortium	Harper VanSteenhouse et al	?	?	?
England/QEUH-2F65611/2021	EPI_ISL_8085200	2021-12-15	Lighthouse Lab in Glasgow	Wellcome Sanger Institute for the COVID-19 Genomics UK (COG-UK) Consortium	Harper VanSteenhouse et al	?	?	?
England/QEUH-2F65620/2021	EPI_ISL_8085176	2021-12-18	Lighthouse Lab in Glasgow	Wellcome Sanger Institute for the COVID-19 Genomics UK (COG-UK) Consortium	Harper VanSteenhouse et al	?	?	?
England/QEUH-2F6564E/2021	EPI_ISL_8085156	2021-12-18	Lighthouse Lab in Glasgow	Wellcome Sanger Institute for the COVID-19 Genomics UK (COG-UK) Consortium	Harper VanSteenhouse et al	?	?	?
England/QEUH-2F65787/2021	EPI_ISL_8085238	2021-12-18	Lighthouse Lab in Glasgow	Wellcome Sanger Institute for the COVID-19 Genomics UK (COG-UK) Consortium	Harper VanSteenhouse et al	?	?	?
England/QEUH-2F657D2/2021	EPI_ISL_8085275	2021-12-18	Lighthouse Lab in Glasgow	Wellcome Sanger Institute for the COVID-19 Genomics UK (COG-UK) Consortium	Harper VanSteenhouse et al	?	?	?
England/QEUH-2F657E1/2021	EPI_ISL_8085212	2021-12-18	Lighthouse Lab in Glasgow	Wellcome Sanger Institute for the COVID-19 Genomics UK (COG-UK) Consortium	Harper VanSteenhouse et al	?	?	?
England/QEUH-2F65839/2021	EPI_ISL_8085196	2021-12-18	Lighthouse Lab in Glasgow	Wellcome Sanger Institute for the COVID-19 Genomics UK (COG-UK) Consortium	Harper VanSteenhouse et al	?	?	?
England/QEUH-2F65857/2021	EPI_ISL_8085199	2021-12-18	Lighthouse Lab in Glasgow	Wellcome Sanger Institute for the COVID-19 Genomics UK (COG-UK) Consortium	Harper VanSteenhouse et al	?	?	?
England/QEUH-2F658C0/2021	EPI_ISL_8085075	2021-12-18	Lighthouse Lab in Glasgow	Wellcome Sanger Institute for the COVID-19 Genomics UK (COG-UK) Consortium	Harper VanSteenhouse et al	?	?	?
England/QEUH-2F658DF/2021	EPI_ISL_8085185	2021-12-18	Lighthouse Lab in Glasgow	Wellcome Sanger Institute for the COVID-19 Genomics UK (COG-UK) Consortium	Harper VanSteenhouse et al	?	?	?
England/QEUH-2F658EE/2021	EPI_ISL_8085195	2021-12-18	Lighthouse Lab in Glasgow	Wellcome Sanger Institute for the COVID-19 Genomics UK (COG-UK) Consortium	Harper VanSteenhouse et al	?	?	?
England/QEUH-2F658FD/2021	EPI_ISL_8085088	2021-12-18	Lighthouse Lab in Glasgow	Wellcome Sanger Institute for the COVID-19 Genomics UK (COG-UK) Consortium	Harper VanSteenhouse et al	?	?	?
England/QEUH-2F65927/2021	EPI_ISL_8085178	2021-12-18	Lighthouse Lab in Glasgow	Wellcome Sanger Institute for the COVID-19 Genomics UK (COG-UK) Consortium	Harper VanSteenhouse et al	?	?	?
England/QEUH-2F65963/2021	EPI_ISL_8085206	2021-12-16	Lighthouse Lab in Glasgow	Wellcome Sanger Institute for the COVID-19 Genomics UK (COG-UK) Consortium	Harper VanSteenhouse et al	?	?	?
England/QEUH-2F659EB/2021	EPI_ISL_8085242	2021-12-18	Lighthouse Lab in Glasgow	Wellcome Sanger Institute for the COVID-19 Genomics UK (COG-UK) Consortium	Harper VanSteenhouse et al	?	?	?
England/QEUH-2F65A06/2021	EPI_ISL_8085234	2021-12-18	Lighthouse Lab in Glasgow	Wellcome Sanger Institute for the COVID-19 Genomics UK (COG-UK) Consortium	Harper VanSteenhouse et al	?	?	?
England/QEUH-2F65AE8/2021	EPI_ISL_8085090	2021-12-18	Lighthouse Lab in Glasgow	Wellcome Sanger Institute for the COVID-19 Genomics UK (COG-UK) Consortium	Harper VanSteenhouse et al	?	?	?
England/QEUH-2F65B9A/2021	EPI_ISL_8085141	2021-12-18	Lighthouse Lab in Glasgow	Wellcome Sanger Institute for the COVID-19 Genomics UK (COG-UK) Consortium	Harper VanSteenhouse et al	?	?	?
England/QEUH-2F667B3/2021	EPI_ISL_8085162	2021-12-17	Lighthouse Lab in Glasgow	Wellcome Sanger Institute for the COVID-19 Genomics UK (COG-UK) Consortium	Harper VanSteenhouse et al	?	?	?
England/QEUH-2F66874/2021	EPI_ISL_8085116	2021-12-17	Lighthouse Lab in Glasgow	Wellcome Sanger Institute for the COVID-19 Genomics UK (COG-UK) Consortium	Harper VanSteenhouse et al	?	?	?
England/QEUH-2F66A05/2021	EPI_ISL_8085131	2021-12-17	Lighthouse Lab in Glasgow	Wellcome Sanger Institute for the COVID-19 Genomics UK (COG-UK) Consortium	Harper VanSteenhouse et al	?	?	?
England/QEUH-2F66BE4/2021	EPI_ISL_8085208	2021-12-17	Lighthouse Lab in Glasgow	Wellcome Sanger Institute for the COVID-19 Genomics UK (COG-UK) Consortium	Harper VanSteenhouse et al	?	?	?
England/QEUH-2F66C4B/2021	EPI_ISL_8085292	2021-12-17	Lighthouse Lab in Glasgow	Wellcome Sanger Institute for the COVID-19 Genomics UK (COG-UK) Consortium	Harper VanSteenhouse et al	?	?	?
England/QEUH-2F68520/2021	EPI_ISL_8274228	2021-12-18	Lighthouse Lab in Glasgow	Wellcome Sanger Institute for the COVID-19 Genomics UK (COG-UK) Consortium	Harper VanSteenhouse et al	?	?	?
England/QEUH-2F6856C/2021	EPI_ISL_8274396	2021-12-19	Lighthouse Lab in Glasgow	Wellcome Sanger Institute for the COVID-19 Genomics UK (COG-UK) Consortium	Harper VanSteenhouse et al	?	?	?
England/QEUH-2F6860F/2021	EPI_ISL_8274254	2021-12-18	Lighthouse Lab in Glasgow	Wellcome Sanger Institute for the COVID-19 Genomics UK (COG-UK) Consortium	Harper VanSteenhouse et al	?	?	?
England/QEUH-2F686D2/2021	EPI_ISL_8274464	2021-12-18	Lighthouse Lab in Glasgow	Wellcome Sanger Institute for the COVID-19 Genomics UK (COG-UK) Consortium	Harper VanSteenhouse et al	?	?	?
England/QEUH-2F68775/2021	EPI_ISL_8274216	2021-12-18	Lighthouse Lab in Glasgow	Wellcome Sanger Institute for the COVID-19 Genomics UK (COG-UK) Consortium	Harper VanSteenhouse et al	?	?	?
England/QEUH-2F687B1/2021	EPI_ISL_8274510	2021-12-19	Lighthouse Lab in Glasgow	Wellcome Sanger Institute for the COVID-19 Genomics UK (COG-UK) Consortium	Harper VanSteenhouse et al	?	?	?
England/QEUH-2F68854/2021	EPI_ISL_8274512	2021-12-18	Lighthouse Lab in Glasgow	Wellcome Sanger Institute for the COVID-19 Genomics UK (COG-UK) Consortium	Harper VanSteenhouse et al	?	?	?
England/QEUH-2F68915/2021	EPI_ISL_8274229	2021-12-19	Lighthouse Lab in Glasgow	Wellcome Sanger Institute for the COVID-19 Genomics UK (COG-UK) Consortium	Harper VanSteenhouse et al	?	?	?
England/QEUH-2F68933/2021	EPI_ISL_8274473	2021-12-19	Lighthouse Lab in Glasgow	Wellcome Sanger Institute for the COVID-19 Genomics UK (COG-UK) Consortium	Harper VanSteenhouse et al	?	?	?
England/QEUH-2F68942/2021	EPI_ISL_8274456	2021-12-19	Lighthouse Lab in Glasgow	Wellcome Sanger Institute for the COVID-19 Genomics UK (COG-UK) Consortium	Harper VanSteenhouse et al	?	?	?
England/QEUH-2F689F7/2021	EPI_ISL_8274380	2021-12-18	Lighthouse Lab in Glasgow	Wellcome Sanger Institute for the COVID-19 Genomics UK (COG-UK) Consortium	Harper VanSteenhouse et al	?	?	?
England/QEUH-2F6964A/2021	EPI_ISL_8274417	2021-12-18	Lighthouse Lab in Glasgow	Wellcome Sanger Institute for the COVID-19 Genomics UK (COG-UK) Consortium	Harper VanSteenhouse et al	?	?	?
England/QEUH-2F696C2/2021	EPI_ISL_8274364	2021-12-18	Lighthouse Lab in Glasgow	Wellcome Sanger Institute for the COVID-19 Genomics UK (COG-UK) Consortium	Harper VanSteenhouse et al	?	?	?
England/QEUH-2F69765/2021	EPI_ISL_8274223	2021-12-14	Lighthouse Lab in Glasgow	Wellcome Sanger Institute for the COVID-19 Genomics UK (COG-UK) Consortium	Harper VanSteenhouse et al	?	?	?
England/QEUH-2F6998D/2021	EPI_ISL_8274488	2021-12-18	Lighthouse Lab in Glasgow	Wellcome Sanger Institute for the COVID-19 Genomics UK (COG-UK) Consortium	Harper VanSteenhouse et al	?	?	?
England/QEUH-2F699F6/2021	EPI_ISL_8274260	2021-12-15	Lighthouse Lab in Glasgow	Wellcome Sanger Institute for the COVID-19 Genomics UK (COG-UK) Consortium	Harper VanSteenhouse et al	?	?	?
England/QEUH-2F69AB7/2021	EPI_ISL_8274361	2021-12-14	Lighthouse Lab in Glasgow	Wellcome Sanger Institute for the COVID-19 Genomics UK (COG-UK) Consortium	Harper VanSteenhouse et al	?	?	?
England/QEUH-2F69BB4/2021	EPI_ISL_8274482	2021-12-18	Lighthouse Lab in Glasgow	Wellcome Sanger Institute for the COVID-19 Genomics UK (COG-UK) Consortium	Harper VanSteenhouse et al	?	?	?
England/QEUH-2F69BC3/2021	EPI_ISL_8274305	2021-12-18	Lighthouse Lab in Glasgow	Wellcome Sanger Institute for the COVID-19 Genomics UK (COG-UK) Consortium	Harper VanSteenhouse et al	?	?	?
England/QEUH-2F69C0C/2021	EPI_ISL_8274240	2021-12-16	Lighthouse Lab in Glasgow	Wellcome Sanger Institute for the COVID-19 Genomics UK (COG-UK) Consortium	Harper VanSteenhouse et al	?	?	?
England/QEUH-2F6A8CB/2021	EPI_ISL_8068135	2021-12-19	Lighthouse Lab in Glasgow	Wellcome Sanger Institute for the COVID-19 Genomics UK (COG-UK) Consortium	Harper VanSteenhouse et al	?	?	?
England/QEUH-2F6A97D/2021	EPI_ISL_8068288	2021-12-19	Lighthouse Lab in Glasgow	Wellcome Sanger Institute for the COVID-19 Genomics UK (COG-UK) Consortium	Harper VanSteenhouse et al	?	?	?
England/QEUH-2F6AA2F/2021	EPI_ISL_8068220	2021-12-19	Lighthouse Lab in Glasgow	Wellcome Sanger Institute for the COVID-19 Genomics UK (COG-UK) Consortium	Harper VanSteenhouse et al	?	?	?
England/QEUH-2F6AA7A/2021	EPI_ISL_8068109	2021-12-19	Lighthouse Lab in Glasgow	Wellcome Sanger Institute for the COVID-19 Genomics UK (COG-UK) Consortium	Harper VanSteenhouse et al	?	?	?
England/QEUH-2F6AA98/2021	EPI_ISL_8068122	2021-12-19	Lighthouse Lab in Glasgow	Wellcome Sanger Institute for the COVID-19 Genomics UK (COG-UK) Consortium	Harper VanSteenhouse et al	?	?	?
England/QEUH-2F6AAA7/2021	EPI_ISL_8068361	2021-12-19	Lighthouse Lab in Glasgow	Wellcome Sanger Institute for the COVID-19 Genomics UK (COG-UK) Consortium	Harper VanSteenhouse et al	?	?	?
England/QEUH-2F6AAB6/2021	EPI_ISL_8068254	2021-12-19	Lighthouse Lab in Glasgow	Wellcome Sanger Institute for the COVID-19 Genomics UK (COG-UK) Consortium	Harper VanSteenhouse et al	?	?	?
England/QEUH-2F6AB3B/2021	EPI_ISL_8068362	2021-12-19	Lighthouse Lab in Glasgow	Wellcome Sanger Institute for the COVID-19 Genomics UK (COG-UK) Consortium	Harper VanSteenhouse et al	?	?	?
England/QEUH-2F6AB4A/2021	EPI_ISL_8068076	2021-12-19	Lighthouse Lab in Glasgow	Wellcome Sanger Institute for the COVID-19 Genomics UK (COG-UK) Consortium	Harper VanSteenhouse et al	?	?	?
England/QEUH-2F6AB59/2021	EPI_ISL_8068143	2021-12-19	Lighthouse Lab in Glasgow	Wellcome Sanger Institute for the COVID-19 Genomics UK (COG-UK) Consortium	Harper VanSteenhouse et al	?	?	?
England/QEUH-2F6ABA4/2021	EPI_ISL_8068267	2021-12-19	Lighthouse Lab in Glasgow	Wellcome Sanger Institute for the COVID-19 Genomics UK (COG-UK) Consortium	Harper VanSteenhouse et al	?	?	?
England/QEUH-2F6AC0B/2021	EPI_ISL_8068158	2021-12-19	Lighthouse Lab in Glasgow	Wellcome Sanger Institute for the COVID-19 Genomics UK (COG-UK) Consortium	Harper VanSteenhouse et al	?	?	?
England/QEUH-2F6AC1A/2021	EPI_ISL_8068200	2021-12-19	Lighthouse Lab in Glasgow	Wellcome Sanger Institute for the COVID-19 Genomics UK (COG-UK) Consortium	Harper VanSteenhouse et al	?	?	?
England/QEUH-2F6AC92/2021	EPI_ISL_8068226	2021-12-19	Lighthouse Lab in Glasgow	Wellcome Sanger Institute for the COVID-19 Genomics UK (COG-UK) Consortium	Harper VanSteenhouse et al	?	?	?
England/QEUH-2F6ACA1/2021	EPI_ISL_8068065	2021-12-19	Lighthouse Lab in Glasgow	Wellcome Sanger Institute for the COVID-19 Genomics UK (COG-UK) Consortium	Harper VanSteenhouse et al	?	?	?
England/QEUH-2F6ACDE/2021	EPI_ISL_8068208	2021-12-19	Lighthouse Lab in Glasgow	Wellcome Sanger Institute for the COVID-19 Genomics UK (COG-UK) Consortium	Harper VanSteenhouse et al	?	?	?
England/QEUH-2F6AD44/2021	EPI_ISL_8068229	2021-12-19	Lighthouse Lab in Glasgow	Wellcome Sanger Institute for the COVID-19 Genomics UK (COG-UK) Consortium	Harper VanSteenhouse et al	?	?	?
England/QEUH-2F6AD53/2021	EPI_ISL_8068182	2021-12-19	Lighthouse Lab in Glasgow	Wellcome Sanger Institute for the COVID-19 Genomics UK (COG-UK) Consortium	Harper VanSteenhouse et al	?	?	?
England/QEUH-2F6B9E5/2021	EPI_ISL_8068160	2021-12-19	Lighthouse Lab in Glasgow	Wellcome Sanger Institute for the COVID-19 Genomics UK (COG-UK) Consortium	Harper VanSteenhouse et al	?	?	?
England/QEUH-2F6BA2E/2021	EPI_ISL_8068386	2021-12-18	Lighthouse Lab in Glasgow	Wellcome Sanger Institute for the COVID-19 Genomics UK (COG-UK) Consortium	Harper VanSteenhouse et al	?	?	?
England/QEUH-2F6BAD3/2021	EPI_ISL_8068351	2021-12-18	Lighthouse Lab in Glasgow	Wellcome Sanger Institute for the COVID-19 Genomics UK (COG-UK) Consortium	Harper VanSteenhouse et al	?	?	?
England/QEUH-2F6BB67/2021	EPI_ISL_8068127	2021-12-18	Lighthouse Lab in Glasgow	Wellcome Sanger Institute for the COVID-19 Genomics UK (COG-UK) Consortium	Harper VanSteenhouse et al	?	?	?
England/QEUH-2F6BC46/2021	EPI_ISL_8068203	2021-12-18	Lighthouse Lab in Glasgow	Wellcome Sanger Institute for the COVID-19 Genomics UK (COG-UK) Consortium	Harper VanSteenhouse et al	?	?	?
England/QEUH-2F6BEF5/2021	EPI_ISL_8068161	2021-12-19	Lighthouse Lab in Glasgow	Wellcome Sanger Institute for the COVID-19 Genomics UK (COG-UK) Consortium	Harper VanSteenhouse et al	?	?	?
England/QEUH-2F6C5D1/2021	EPI_ISL_8200304	2021-12-18	Lighthouse Lab in Glasgow	Wellcome Sanger Institute for the COVID-19 Genomics UK (COG-UK) Consortium	Harper VanSteenhouse et al	?	?	?
England/QEUH-2F6C60B/2021	EPI_ISL_8198516	2021-12-18	Lighthouse Lab in Glasgow	Wellcome Sanger Institute for the COVID-19 Genomics UK (COG-UK) Consortium	Harper VanSteenhouse et al	?	?	?
England/QEUH-2F6C629/2021	EPI_ISL_8200213	2021-12-18	Lighthouse Lab in Glasgow	Wellcome Sanger Institute for the COVID-19 Genomics UK (COG-UK) Consortium	Harper VanSteenhouse et al	?	?	?
England/QEUH-2F6C832/2021	EPI_ISL_8200192	2021-12-18	Lighthouse Lab in Glasgow	Wellcome Sanger Institute for the COVID-19 Genomics UK (COG-UK) Consortium	Harper VanSteenhouse et al	?	?	?
England/QEUH-2F6C8D8/2021	EPI_ISL_8200241	2021-12-18	Lighthouse Lab in Glasgow	Wellcome Sanger Institute for the COVID-19 Genomics UK (COG-UK) Consortium	Harper VanSteenhouse et al	?	?	?
England/QEUH-2F6CA3C/2021	EPI_ISL_8200423	2021-12-16	Lighthouse Lab in Glasgow	Wellcome Sanger Institute for the COVID-19 Genomics UK (COG-UK) Consortium	Harper VanSteenhouse et al	?	?	?
England/QEUH-2F6CAE1/2021	EPI_ISL_8198506	2021-12-16	Lighthouse Lab in Glasgow	Wellcome Sanger Institute for the COVID-19 Genomics UK (COG-UK) Consortium	Harper VanSteenhouse et al	?	?	?
England/QEUH-2F6D109/2021	EPI_ISL_8198473	2021-12-19	Lighthouse Lab in Glasgow	Wellcome Sanger Institute for the COVID-19 Genomics UK (COG-UK) Consortium	Harper VanSteenhouse et al	?	?	?
England/QEUH-2F6D118/2021	EPI_ISL_8198485	2021-12-19	Lighthouse Lab in Glasgow	Wellcome Sanger Institute for the COVID-19 Genomics UK (COG-UK) Consortium	Harper VanSteenhouse et al	?	?	?
England/QEUH-2F6D154/2021	EPI_ISL_8198468	2021-12-16	Lighthouse Lab in Glasgow	Wellcome Sanger Institute for the COVID-19 Genomics UK (COG-UK) Consortium	Harper VanSteenhouse et al	?	?	?
England/QEUH-2F6D163/2021	EPI_ISL_8200142	2021-12-16	Lighthouse Lab in Glasgow	Wellcome Sanger Institute for the COVID-19 Genomics UK (COG-UK) Consortium	Harper VanSteenhouse et al	?	?	?
England/QEUH-2F6D2CA/2021	EPI_ISL_8200219	2021-12-19	Lighthouse Lab in Glasgow	Wellcome Sanger Institute for the COVID-19 Genomics UK (COG-UK) Consortium	Harper VanSteenhouse et al	?	?	?
England/QEUH-2F6D312/2021	EPI_ISL_8200184	2021-12-16	Lighthouse Lab in Glasgow	Wellcome Sanger Institute for the COVID-19 Genomics UK (COG-UK) Consortium	Harper VanSteenhouse et al	?	?	?
England/QEUH-2F6D38B/2021	EPI_ISL_8199000	2021-12-19	Lighthouse Lab in Glasgow	Wellcome Sanger Institute for the COVID-19 Genomics UK (COG-UK) Consortium	Harper VanSteenhouse et al	?	?	?
England/QEUH-2F6D39A/2021	EPI_ISL_8200253	2021-12-19	Lighthouse Lab in Glasgow	Wellcome Sanger Institute for the COVID-19 Genomics UK (COG-UK) Consortium	Harper VanSteenhouse et al	?	?	?
England/QEUH-2F6D4D3/2021	EPI_ISL_8200308	2021-12-18	Lighthouse Lab in Glasgow	Wellcome Sanger Institute for the COVID-19 Genomics UK (COG-UK) Consortium	Harper VanSteenhouse et al	?	?	?
England/QEUH-2F6D50D/2021	EPI_ISL_8200178	2021-12-19	Lighthouse Lab in Glasgow	Wellcome Sanger Institute for the COVID-19 Genomics UK (COG-UK) Consortium	Harper VanSteenhouse et al	?	?	?
England/QEUH-2F6D664/2021	EPI_ISL_8198504	2021-12-19	Lighthouse Lab in Glasgow	Wellcome Sanger Institute for the COVID-19 Genomics UK (COG-UK) Consortium	Harper VanSteenhouse et al	?	?	?
England/QEUH-2F6D673/2021	EPI_ISL_8198507	2021-12-16	Lighthouse Lab in Glasgow	Wellcome Sanger Institute for the COVID-19 Genomics UK (COG-UK) Consortium	Harper VanSteenhouse et al	?	?	?
England/QEUH-2F6DD05/2021	EPI_ISL_8106004	2021-12-16	Lighthouse Lab in Glasgow	Wellcome Sanger Institute for the COVID-19 Genomics UK (COG-UK) Consortium	Harper VanSteenhouse et al	?	?	?
England/QEUH-2F6DD14/2021	EPI_ISL_8105991	2021-12-16	Lighthouse Lab in Glasgow	Wellcome Sanger Institute for the COVID-19 Genomics UK (COG-UK) Consortium	Harper VanSteenhouse et al	?	?	?
England/QEUH-2F6E047/2021	EPI_ISL_8105792	2021-12-16	Lighthouse Lab in Glasgow	Wellcome Sanger Institute for the COVID-19 Genomics UK (COG-UK) Consortium	Harper VanSteenhouse et al	?	?	?
England/QEUH-2F6E074/2021	EPI_ISL_8106169	2021-12-17	Lighthouse Lab in Glasgow	Wellcome Sanger Institute for the COVID-19 Genomics UK (COG-UK) Consortium	Harper VanSteenhouse et al	?	?	?
England/QEUH-2F6E092/2021	EPI_ISL_8105860	2021-12-17	Lighthouse Lab in Glasgow	Wellcome Sanger Institute for the COVID-19 Genomics UK (COG-UK) Consortium	Harper VanSteenhouse et al	?	?	?
England/QEUH-2F6E0B0/2021	EPI_ISL_8105730	2021-12-16	Lighthouse Lab in Glasgow	Wellcome Sanger Institute for the COVID-19 Genomics UK (COG-UK) Consortium	Harper VanSteenhouse et al	?	?	?
England/QEUH-2F6E1AE/2021	EPI_ISL_8105747	2021-12-16	Lighthouse Lab in Glasgow	Wellcome Sanger Institute for the COVID-19 Genomics UK (COG-UK) Consortium	Harper VanSteenhouse et al	?	?	?
England/QEUH-2F6E1CC/2021	EPI_ISL_8106054	2021-12-16	Lighthouse Lab in Glasgow	Wellcome Sanger Institute for the COVID-19 Genomics UK (COG-UK) Consortium	Harper VanSteenhouse et al	?	?	?
England/QEUH-2F6E205/2021	EPI_ISL_8106051	2021-12-15	Lighthouse Lab in Glasgow	Wellcome Sanger Institute for the COVID-19 Genomics UK (COG-UK) Consortium	Harper VanSteenhouse et al	?	?	?
England/QEUH-2F6EE5C/2021	EPI_ISL_8106245	2021-12-18	Lighthouse Lab in Glasgow	Wellcome Sanger Institute for the COVID-19 Genomics UK (COG-UK) Consortium	Harper VanSteenhouse et al	?	?	?
England/QEUH-2F6EF0E/2021	EPI_ISL_8106326	2021-12-16	Lighthouse Lab in Glasgow	Wellcome Sanger Institute for the COVID-19 Genomics UK (COG-UK) Consortium	Harper VanSteenhouse et al	?	?	?
England/QEUH-2F6EFD1/2021	EPI_ISL_8106345	2021-12-16	Lighthouse Lab in Glasgow	Wellcome Sanger Institute for the COVID-19 Genomics UK (COG-UK) Consortium	Harper VanSteenhouse et al	?	?	?
England/QEUH-2F6F0BF/2021	EPI_ISL_8106397	2021-12-16	Lighthouse Lab in Glasgow	Wellcome Sanger Institute for the COVID-19 Genomics UK (COG-UK) Consortium	Harper VanSteenhouse et al	?	?	?
England/QEUH-2F6F29B/2021	EPI_ISL_8106307	2021-12-16	Lighthouse Lab in Glasgow	Wellcome Sanger Institute for the COVID-19 Genomics UK (COG-UK) Consortium	Harper VanSteenhouse et al	?	?	?
England/QEUH-2F6F35C/2021	EPI_ISL_8106316	2021-12-18	Lighthouse Lab in Glasgow	Wellcome Sanger Institute for the COVID-19 Genomics UK (COG-UK) Consortium	Harper VanSteenhouse et al	?	?	?
England/QEUH-2F6F3D4/2021	EPI_ISL_8106287	2021-12-18	Lighthouse Lab in Glasgow	Wellcome Sanger Institute for the COVID-19 Genomics UK (COG-UK) Consortium	Harper VanSteenhouse et al	?	?	?
England/QEUH-2F6F3E3/2021	EPI_ISL_8106207	2021-12-18	Lighthouse Lab in Glasgow	Wellcome Sanger Institute for the COVID-19 Genomics UK (COG-UK) Consortium	Harper VanSteenhouse et al	?	?	?
England/QEUH-2F6F41D/2021	EPI_ISL_8106218	2021-12-18	Lighthouse Lab in Glasgow	Wellcome Sanger Institute for the COVID-19 Genomics UK (COG-UK) Consortium	Harper VanSteenhouse et al	?	?	?
England/QEUH-2F6F42C/2021	EPI_ISL_8106285	2021-12-18	Lighthouse Lab in Glasgow	Wellcome Sanger Institute for the COVID-19 Genomics UK (COG-UK) Consortium	Harper VanSteenhouse et al	?	?	?
England/QEUH-2F6FADF/2021	EPI_ISL_8106293	2021-12-18	Lighthouse Lab in Glasgow	Wellcome Sanger Institute for the COVID-19 Genomics UK (COG-UK) Consortium	Harper VanSteenhouse et al	?	?	?
England/QEUH-2F6FB18/2021	EPI_ISL_8106364	2021-12-18	Lighthouse Lab in Glasgow	Wellcome Sanger Institute for the COVID-19 Genomics UK (COG-UK) Consortium	Harper VanSteenhouse et al	?	?	?
England/QEUH-2F6FC42/2021	EPI_ISL_8106450	2021-12-18	Lighthouse Lab in Glasgow	Wellcome Sanger Institute for the COVID-19 Genomics UK (COG-UK) Consortium	Harper VanSteenhouse et al	?	?	?
England/QEUH-2F6FCCA/2021	EPI_ISL_8106436	2021-12-18	Lighthouse Lab in Glasgow	Wellcome Sanger Institute for the COVID-19 Genomics UK (COG-UK) Consortium	Harper VanSteenhouse et al	?	?	?
England/QEUH-2F6FD12/2021	EPI_ISL_8106226	2021-12-18	Lighthouse Lab in Glasgow	Wellcome Sanger Institute for the COVID-19 Genomics UK (COG-UK) Consortium	Harper VanSteenhouse et al	?	?	?
England/QEUH-2F6FDD6/2021	EPI_ISL_8106340	2021-12-18	Lighthouse Lab in Glasgow	Wellcome Sanger Institute for the COVID-19 Genomics UK (COG-UK) Consortium	Harper VanSteenhouse et al	?	?	?
England/QEUH-2F6FF94/2021	EPI_ISL_8106323	2021-12-18	Lighthouse Lab in Glasgow	Wellcome Sanger Institute for the COVID-19 Genomics UK (COG-UK) Consortium	Harper VanSteenhouse et al	?	?	?
England/QEUH-2F6FFC1/2021	EPI_ISL_8106359	2021-12-18	Lighthouse Lab in Glasgow	Wellcome Sanger Institute for the COVID-19 Genomics UK (COG-UK) Consortium	Harper VanSteenhouse et al	?	?	?
England/QEUH-2F8A142/2021	EPI_ISL_8100611	2021-12-19	Lighthouse Lab in Glasgow	Wellcome Sanger Institute for the COVID-19 Genomics UK (COG-UK) Consortium	Harper VanSteenhouse et al	?	?	?
England/QEUH-2F8A17F/2021	EPI_ISL_8100838	2021-12-17	Lighthouse Lab in Glasgow	Wellcome Sanger Institute for the COVID-19 Genomics UK (COG-UK) Consortium	Harper VanSteenhouse et al	?	?	?
England/QEUH-2F8A3E2/2021	EPI_ISL_8100855	2021-12-19	Lighthouse Lab in Glasgow	Wellcome Sanger Institute for the COVID-19 Genomics UK (COG-UK) Consortium	Harper VanSteenhouse et al	?	?	?
England/QEUH-2F8A50A/2021	EPI_ISL_8100820	2021-12-19	Lighthouse Lab in Glasgow	Wellcome Sanger Institute for the COVID-19 Genomics UK (COG-UK) Consortium	Harper VanSteenhouse et al	?	?	?
England/QEUH-2F8A519/2021	EPI_ISL_8100587	2021-12-19	Lighthouse Lab in Glasgow	Wellcome Sanger Institute for the COVID-19 Genomics UK (COG-UK) Consortium	Harper VanSteenhouse et al	?	?	?
England/QEUH-2F8A5DD/2021	EPI_ISL_8100872	2021-12-19	Lighthouse Lab in Glasgow	Wellcome Sanger Institute for the COVID-19 Genomics UK (COG-UK) Consortium	Harper VanSteenhouse et al	?	?	?
England/QEUH-2F8A616/2021	EPI_ISL_8100755	2021-12-17	Lighthouse Lab in Glasgow	Wellcome Sanger Institute for the COVID-19 Genomics UK (COG-UK) Consortium	Harper VanSteenhouse et al	?	?	?
England/QEUH-2F8BE77/2021	EPI_ISL_8104302	2021-12-20	Lighthouse Lab in Glasgow	Wellcome Sanger Institute for the COVID-19 Genomics UK (COG-UK) Consortium	Harper VanSteenhouse et al	?	?	?
England/QEUH-2F8BE95/2021	EPI_ISL_8104543	2021-12-20	Lighthouse Lab in Glasgow	Wellcome Sanger Institute for the COVID-19 Genomics UK (COG-UK) Consortium	Harper VanSteenhouse et al	?	?	?
England/QEUH-2F8BEE0/2021	EPI_ISL_8104342	2021-12-20	Lighthouse Lab in Glasgow	Wellcome Sanger Institute for the COVID-19 Genomics UK (COG-UK) Consortium	Harper VanSteenhouse et al	?	?	?
England/QEUH-2F8C08F/2021	EPI_ISL_8104517	2021-12-20	Lighthouse Lab in Glasgow	Wellcome Sanger Institute for the COVID-19 Genomics UK (COG-UK) Consortium	Harper VanSteenhouse et al	?	?	?
England/QEUH-2F8C0F8/2021	EPI_ISL_8104318	2021-12-20	Lighthouse Lab in Glasgow	Wellcome Sanger Institute for the COVID-19 Genomics UK (COG-UK) Consortium	Harper VanSteenhouse et al	?	?	?
England/QEUH-2F8C122/2021	EPI_ISL_8104529	2021-12-20	Lighthouse Lab in Glasgow	Wellcome Sanger Institute for the COVID-19 Genomics UK (COG-UK) Consortium	Harper VanSteenhouse et al	?	?	?
England/QEUH-2F8C1B9/2021	EPI_ISL_8104305	2021-12-20	Lighthouse Lab in Glasgow	Wellcome Sanger Institute for the COVID-19 Genomics UK (COG-UK) Consortium	Harper VanSteenhouse et al	?	?	?
England/QEUH-2F8C23E/2021	EPI_ISL_8104414	2021-12-20	Lighthouse Lab in Glasgow	Wellcome Sanger Institute for the COVID-19 Genomics UK (COG-UK) Consortium	Harper VanSteenhouse et al	?	?	?
England/QEUH-2F8C386/2021	EPI_ISL_8104578	2021-12-20	Lighthouse Lab in Glasgow	Wellcome Sanger Institute for the COVID-19 Genomics UK (COG-UK) Consortium	Harper VanSteenhouse et al	?	?	?
England/QEUH-2F96F94/2021	EPI_ISL_8138710	2021-12-20	Lighthouse Lab in Glasgow	Wellcome Sanger Institute for the COVID-19 Genomics UK (COG-UK) Consortium	Harper VanSteenhouse et al	?	?	?
England/QEUH-2F96FEF/2021	EPI_ISL_8138441	2021-12-20	Lighthouse Lab in Glasgow	Wellcome Sanger Institute for the COVID-19 Genomics UK (COG-UK) Consortium	Harper VanSteenhouse et al	?	?	?
England/QEUH-2F97036/2021	EPI_ISL_8138282	2021-12-20	Lighthouse Lab in Glasgow	Wellcome Sanger Institute for the COVID-19 Genomics UK (COG-UK) Consortium	Harper VanSteenhouse et al	?	?	?
England/QEUH-2F97142/2021	EPI_ISL_8138673	2021-12-20	Lighthouse Lab in Glasgow	Wellcome Sanger Institute for the COVID-19 Genomics UK (COG-UK) Consortium	Harper VanSteenhouse et al	?	?	?
England/QEUH-2F97151/2021	EPI_ISL_8138547	2021-12-20	Lighthouse Lab in Glasgow	Wellcome Sanger Institute for the COVID-19 Genomics UK (COG-UK) Consortium	Harper VanSteenhouse et al	?	?	?
England/QEUH-2F9717F/2021	EPI_ISL_8138690	2021-12-20	Lighthouse Lab in Glasgow	Wellcome Sanger Institute for the COVID-19 Genomics UK (COG-UK) Consortium	Harper VanSteenhouse et al	?	?	?
England/QEUH-2F971D9/2021	EPI_ISL_8138429	2021-12-20	Lighthouse Lab in Glasgow	Wellcome Sanger Institute for the COVID-19 Genomics UK (COG-UK) Consortium	Harper VanSteenhouse et al	?	?	?
England/QEUH-2F9728B/2021	EPI_ISL_8138111	2021-12-20	Lighthouse Lab in Glasgow	Wellcome Sanger Institute for the COVID-19 Genomics UK (COG-UK) Consortium	Harper VanSteenhouse et al	?	?	?
England/QEUH-2F972B8/2021	EPI_ISL_8138525	2021-12-20	Lighthouse Lab in Glasgow	Wellcome Sanger Institute for the COVID-19 Genomics UK (COG-UK) Consortium	Harper VanSteenhouse et al	?	?	?
England/QEUH-2F9736A/2021	EPI_ISL_8138488	2021-12-20	Lighthouse Lab in Glasgow	Wellcome Sanger Institute for the COVID-19 Genomics UK (COG-UK) Consortium	Harper VanSteenhouse et al	?	?	?
England/QEUH-2F97449/2021	EPI_ISL_8138741	2021-12-18	Lighthouse Lab in Glasgow	Wellcome Sanger Institute for the COVID-19 Genomics UK (COG-UK) Consortium	Harper VanSteenhouse et al	?	?	?
England/QEUH-2F97476/2021	EPI_ISL_8138629	2021-12-17	Lighthouse Lab in Glasgow	Wellcome Sanger Institute for the COVID-19 Genomics UK (COG-UK) Consortium	Harper VanSteenhouse et al	?	?	?
England/QEUH-2F98B70/2021	EPI_ISL_8141196	2021-12-20	Lighthouse Lab in Glasgow	Wellcome Sanger Institute for the COVID-19 Genomics UK (COG-UK) Consortium	Harper VanSteenhouse et al	?	?	?
England/QEUH-2F9981E/2021	EPI_ISL_8137597	2021-12-20	Lighthouse Lab in Glasgow	Wellcome Sanger Institute for the COVID-19 Genomics UK (COG-UK) Consortium	Harper VanSteenhouse et al	?	?	?
England/QEUH-2F998F0/2021	EPI_ISL_8137918	2021-12-20	Lighthouse Lab in Glasgow	Wellcome Sanger Institute for the COVID-19 Genomics UK (COG-UK) Consortium	Harper VanSteenhouse et al	?	?	?
England/QEUH-2F99993/2021	EPI_ISL_8137890	2021-12-20	Lighthouse Lab in Glasgow	Wellcome Sanger Institute for the COVID-19 Genomics UK (COG-UK) Consortium	Harper VanSteenhouse et al	?	?	?
England/QEUH-2F99A09/2021	EPI_ISL_8138028	2021-12-20	Lighthouse Lab in Glasgow	Wellcome Sanger Institute for the COVID-19 Genomics UK (COG-UK) Consortium	Harper VanSteenhouse et al	?	?	?
England/QEUH-2F99A18/2021	EPI_ISL_8137383	2021-12-20	Lighthouse Lab in Glasgow	Wellcome Sanger Institute for the COVID-19 Genomics UK (COG-UK) Consortium	Harper VanSteenhouse et al	?	?	?
England/QEUH-2F99A45/2021	EPI_ISL_8137572	2021-12-20	Lighthouse Lab in Glasgow	Wellcome Sanger Institute for the COVID-19 Genomics UK (COG-UK) Consortium	Harper VanSteenhouse et al	?	?	?
England/QEUH-2F99A54/2021	EPI_ISL_8137655	2021-12-20	Lighthouse Lab in Glasgow	Wellcome Sanger Institute for the COVID-19 Genomics UK (COG-UK) Consortium	Harper VanSteenhouse et al	?	?	?
England/QEUH-2F99A72/2021	EPI_ISL_8137676	2021-12-20	Lighthouse Lab in Glasgow	Wellcome Sanger Institute for the COVID-19 Genomics UK (COG-UK) Consortium	Harper VanSteenhouse et al	?	?	?
England/QEUH-2F99A81/2021	EPI_ISL_8137924	2021-12-20	Lighthouse Lab in Glasgow	Wellcome Sanger Institute for the COVID-19 Genomics UK (COG-UK) Consortium	Harper VanSteenhouse et al	?	?	?
England/QEUH-2F99B06/2021	EPI_ISL_8138067	2021-12-20	Lighthouse Lab in Glasgow	Wellcome Sanger Institute for the COVID-19 Genomics UK (COG-UK) Consortium	Harper VanSteenhouse et al	?	?	?
England/QEUH-2F99B42/2021	EPI_ISL_8137627	2021-12-20	Lighthouse Lab in Glasgow	Wellcome Sanger Institute for the COVID-19 Genomics UK (COG-UK) Consortium	Harper VanSteenhouse et al	?	?	?
England/QEUH-2F99B8E/2021	EPI_ISL_8137797	2021-12-20	Lighthouse Lab in Glasgow	Wellcome Sanger Institute for the COVID-19 Genomics UK (COG-UK) Consortium	Harper VanSteenhouse et al	?	?	?
England/QEUH-2F99B9D/2021	EPI_ISL_8137922	2021-12-20	Lighthouse Lab in Glasgow	Wellcome Sanger Institute for the COVID-19 Genomics UK (COG-UK) Consortium	Harper VanSteenhouse et al	?	?	?
England/QEUH-2F99BAC/2021	EPI_ISL_8137400	2021-12-20	Lighthouse Lab in Glasgow	Wellcome Sanger Institute for the COVID-19 Genomics UK (COG-UK) Consortium	Harper VanSteenhouse et al	?	?	?
England/QEUH-2F99BCA/2021	EPI_ISL_8137537	2021-12-20	Lighthouse Lab in Glasgow	Wellcome Sanger Institute for the COVID-19 Genomics UK (COG-UK) Consortium	Harper VanSteenhouse et al	?	?	?
England/QEUH-2F99C03/2021	EPI_ISL_8137489	2021-12-20	Lighthouse Lab in Glasgow	Wellcome Sanger Institute for the COVID-19 Genomics UK (COG-UK) Consortium	Harper VanSteenhouse et al	?	?	?
England/QEUH-2F99CC7/2021	EPI_ISL_8137756	2021-12-20	Lighthouse Lab in Glasgow	Wellcome Sanger Institute for the COVID-19 Genomics UK (COG-UK) Consortium	Harper VanSteenhouse et al	?	?	?
England/QEUH-2F99D79/2021	EPI_ISL_8137393	2021-12-20	Lighthouse Lab in Glasgow	Wellcome Sanger Institute for the COVID-19 Genomics UK (COG-UK) Consortium	Harper VanSteenhouse et al	?	?	?
England/QEUH-2F99DA6/2021	EPI_ISL_8138079	2021-12-20	Lighthouse Lab in Glasgow	Wellcome Sanger Institute for the COVID-19 Genomics UK (COG-UK) Consortium	Harper VanSteenhouse et al	?	?	?
England/QEUH-2F9AA08/2021	EPI_ISL_8137021	2021-12-21	Lighthouse Lab in Glasgow	Wellcome Sanger Institute for the COVID-19 Genomics UK (COG-UK) Consortium	Harper VanSteenhouse et al	?	?	?
England/QEUH-2F9AA35/2021	EPI_ISL_8137056	2021-12-21	Lighthouse Lab in Glasgow	Wellcome Sanger Institute for the COVID-19 Genomics UK (COG-UK) Consortium	Harper VanSteenhouse et al	?	?	?
England/QEUH-2F9AA44/2021	EPI_ISL_8137198	2021-12-21	Lighthouse Lab in Glasgow	Wellcome Sanger Institute for the COVID-19 Genomics UK (COG-UK) Consortium	Harper VanSteenhouse et al	?	?	?
England/QEUH-2F9AA71/2021	EPI_ISL_8137304	2021-12-21	Lighthouse Lab in Glasgow	Wellcome Sanger Institute for the COVID-19 Genomics UK (COG-UK) Consortium	Harper VanSteenhouse et al	?	?	?
England/QEUH-2F9AB14/2021	EPI_ISL_8137112	2021-12-21	Lighthouse Lab in Glasgow	Wellcome Sanger Institute for the COVID-19 Genomics UK (COG-UK) Consortium	Harper VanSteenhouse et al	?	?	?
England/QEUH-2F9AB23/2021	EPI_ISL_8137340	2021-12-21	Lighthouse Lab in Glasgow	Wellcome Sanger Institute for the COVID-19 Genomics UK (COG-UK) Consortium	Harper VanSteenhouse et al	?	?	?
England/QEUH-2F9AE0C/2021	EPI_ISL_8137178	2021-12-21	Lighthouse Lab in Glasgow	Wellcome Sanger Institute for the COVID-19 Genomics UK (COG-UK) Consortium	Harper VanSteenhouse et al	?	?	?
England/QEUH-2F9AE48/2021	EPI_ISL_8136934	2021-12-21	Lighthouse Lab in Glasgow	Wellcome Sanger Institute for the COVID-19 Genomics UK (COG-UK) Consortium	Harper VanSteenhouse et al	?	?	?
England/QEUH-2F9AEDF/2021	EPI_ISL_8137182	2021-12-21	Lighthouse Lab in Glasgow	Wellcome Sanger Institute for the COVID-19 Genomics UK (COG-UK) Consortium	Harper VanSteenhouse et al	?	?	?
England/QEUH-2F9B5AC/2021	EPI_ISL_8138890	2021-12-20	Lighthouse Lab in Glasgow	Wellcome Sanger Institute for the COVID-19 Genomics UK (COG-UK) Consortium	Harper VanSteenhouse et al	?	?	?
England/QEUH-2F9B5F7/2021	EPI_ISL_8139080	2021-12-20	Lighthouse Lab in Glasgow	Wellcome Sanger Institute for the COVID-19 Genomics UK (COG-UK) Consortium	Harper VanSteenhouse et al	?	?	?
England/QEUH-2F9B64F/2021	EPI_ISL_8138854	2021-12-20	Lighthouse Lab in Glasgow	Wellcome Sanger Institute for the COVID-19 Genomics UK (COG-UK) Consortium	Harper VanSteenhouse et al	?	?	?
England/QEUH-2F9B65E/2021	EPI_ISL_8138932	2021-12-20	Lighthouse Lab in Glasgow	Wellcome Sanger Institute for the COVID-19 Genomics UK (COG-UK) Consortium	Harper VanSteenhouse et al	?	?	?
England/QEUH-2F9B68B/2021	EPI_ISL_8138907	2021-12-20	Lighthouse Lab in Glasgow	Wellcome Sanger Institute for the COVID-19 Genomics UK (COG-UK) Consortium	Harper VanSteenhouse et al	?	?	?
England/QEUH-2F9B6E5/2021	EPI_ISL_8138993	2021-12-20	Lighthouse Lab in Glasgow	Wellcome Sanger Institute for the COVID-19 Genomics UK (COG-UK) Consortium	Harper VanSteenhouse et al	?	?	?
England/QEUH-2F9B73D/2021	EPI_ISL_8139263	2021-12-20	Lighthouse Lab in Glasgow	Wellcome Sanger Institute for the COVID-19 Genomics UK (COG-UK) Consortium	Harper VanSteenhouse et al	?	?	?
England/QEUH-2F9B8A3/2021	EPI_ISL_8138853	2021-12-20	Lighthouse Lab in Glasgow	Wellcome Sanger Institute for the COVID-19 Genomics UK (COG-UK) Consortium	Harper VanSteenhouse et al	?	?	?
England/QEUH-2F9B90A/2021	EPI_ISL_8139289	2021-12-20	Lighthouse Lab in Glasgow	Wellcome Sanger Institute for the COVID-19 Genomics UK (COG-UK) Consortium	Harper VanSteenhouse et al	?	?	?
England/QEUH-2F9B919/2021	EPI_ISL_8139372	2021-12-20	Lighthouse Lab in Glasgow	Wellcome Sanger Institute for the COVID-19 Genomics UK (COG-UK) Consortium	Harper VanSteenhouse et al	?	?	?
England/QEUH-2F9B9DD/2021	EPI_ISL_8139000	2021-12-20	Lighthouse Lab in Glasgow	Wellcome Sanger Institute for the COVID-19 Genomics UK (COG-UK) Consortium	Harper VanSteenhouse et al	?	?	?
England/QEUH-2F9BA16/2021	EPI_ISL_8138938	2021-12-20	Lighthouse Lab in Glasgow	Wellcome Sanger Institute for the COVID-19 Genomics UK (COG-UK) Consortium	Harper VanSteenhouse et al	?	?	?
England/QEUH-2F9BA52/2021	EPI_ISL_8138838	2021-12-20	Lighthouse Lab in Glasgow	Wellcome Sanger Institute for the COVID-19 Genomics UK (COG-UK) Consortium	Harper VanSteenhouse et al	?	?	?
England/QEUH-2F9BA70/2021	EPI_ISL_8138968	2021-12-20	Lighthouse Lab in Glasgow	Wellcome Sanger Institute for the COVID-19 Genomics UK (COG-UK) Consortium	Harper VanSteenhouse et al	?	?	?
England/QEUH-2F9BADA/2021	EPI_ISL_8138875	2021-12-20	Lighthouse Lab in Glasgow	Wellcome Sanger Institute for the COVID-19 Genomics UK (COG-UK) Consortium	Harper VanSteenhouse et al	?	?	?
England/QEUH-2F9BAF8/2021	EPI_ISL_8139267	2021-12-20	Lighthouse Lab in Glasgow	Wellcome Sanger Institute for the COVID-19 Genomics UK (COG-UK) Consortium	Harper VanSteenhouse et al	?	?	?
England/QEUH-2F9CCF1/2021	EPI_ISL_8137058	2021-12-20	Lighthouse Lab in Glasgow	Wellcome Sanger Institute for the COVID-19 Genomics UK (COG-UK) Consortium	Harper VanSteenhouse et al	?	?	?
England/QEUH-2F9CE19/2021	EPI_ISL_8137312	2021-12-20	Lighthouse Lab in Glasgow	Wellcome Sanger Institute for the COVID-19 Genomics UK (COG-UK) Consortium	Harper VanSteenhouse et al	?	?	?
England/QEUH-2F9CE46/2021	EPI_ISL_8137185	2021-12-20	Lighthouse Lab in Glasgow	Wellcome Sanger Institute for the COVID-19 Genomics UK (COG-UK) Consortium	Harper VanSteenhouse et al	?	?	?
England/QEUH-2F9D188/2021	EPI_ISL_8137296	2021-12-20	Lighthouse Lab in Glasgow	Wellcome Sanger Institute for the COVID-19 Genomics UK (COG-UK) Consortium	Harper VanSteenhouse et al	?	?	?
England/QEUH-2F9D1E2/2021	EPI_ISL_8137143	2021-12-20	Lighthouse Lab in Glasgow	Wellcome Sanger Institute for the COVID-19 Genomics UK (COG-UK) Consortium	Harper VanSteenhouse et al	?	?	?
England/QEUH-2F9D1F1/2021	EPI_ISL_8137214	2021-12-20	Lighthouse Lab in Glasgow	Wellcome Sanger Institute for the COVID-19 Genomics UK (COG-UK) Consortium	Harper VanSteenhouse et al	?	?	?
England/QEUH-2F9D20D/2021	EPI_ISL_8136995	2021-12-20	Lighthouse Lab in Glasgow	Wellcome Sanger Institute for the COVID-19 Genomics UK (COG-UK) Consortium	Harper VanSteenhouse et al	?	?	?
England/QEUH-2F9D23A/2021	EPI_ISL_8136927	2021-12-20	Lighthouse Lab in Glasgow	Wellcome Sanger Institute for the COVID-19 Genomics UK (COG-UK) Consortium	Harper VanSteenhouse et al	?	?	?
England/QEUH-2F9D249/2021	EPI_ISL_8137170	2021-12-20	Lighthouse Lab in Glasgow	Wellcome Sanger Institute for the COVID-19 Genomics UK (COG-UK) Consortium	Harper VanSteenhouse et al	?	?	?
England/QEUH-2F9D267/2021	EPI_ISL_8137324	2021-12-20	Lighthouse Lab in Glasgow	Wellcome Sanger Institute for the COVID-19 Genomics UK (COG-UK) Consortium	Harper VanSteenhouse et al	?	?	?
England/QEUH-2F9D285/2021	EPI_ISL_8137281	2021-12-20	Lighthouse Lab in Glasgow	Wellcome Sanger Institute for the COVID-19 Genomics UK (COG-UK) Consortium	Harper VanSteenhouse et al	?	?	?
England/QEUH-2F9D874/2021	EPI_ISL_8140638	2021-12-19	Lighthouse Lab in Glasgow	Wellcome Sanger Institute for the COVID-19 Genomics UK (COG-UK) Consortium	Harper VanSteenhouse et al	?	?	?
England/QEUH-2F9D883/2021	EPI_ISL_8140253	2021-12-19	Lighthouse Lab in Glasgow	Wellcome Sanger Institute for the COVID-19 Genomics UK (COG-UK) Consortium	Harper VanSteenhouse et al	?	?	?
England/QEUH-2F9D962/2021	EPI_ISL_8140418	2021-12-19	Lighthouse Lab in Glasgow	Wellcome Sanger Institute for the COVID-19 Genomics UK (COG-UK) Consortium	Harper VanSteenhouse et al	?	?	?
England/QEUH-2F9DA7E/2021	EPI_ISL_8140600	2021-12-20	Lighthouse Lab in Glasgow	Wellcome Sanger Institute for the COVID-19 Genomics UK (COG-UK) Consortium	Harper VanSteenhouse et al	?	?	?
England/QEUH-2F9DB11/2021	EPI_ISL_8139883	2021-12-19	Lighthouse Lab in Glasgow	Wellcome Sanger Institute for the COVID-19 Genomics UK (COG-UK) Consortium	Harper VanSteenhouse et al	?	?	?
England/QEUH-2F9DB20/2021	EPI_ISL_8140580	2021-12-19	Lighthouse Lab in Glasgow	Wellcome Sanger Institute for the COVID-19 Genomics UK (COG-UK) Consortium	Harper VanSteenhouse et al	?	?	?
England/QEUH-2F9DB3F/2021	EPI_ISL_8140577	2021-12-20	Lighthouse Lab in Glasgow	Wellcome Sanger Institute for the COVID-19 Genomics UK (COG-UK) Consortium	Harper VanSteenhouse et al	?	?	?
England/QEUH-2F9DBA8/2021	EPI_ISL_8140565	2021-12-19	Lighthouse Lab in Glasgow	Wellcome Sanger Institute for the COVID-19 Genomics UK (COG-UK) Consortium	Harper VanSteenhouse et al	?	?	?
England/QEUH-2F9DBD5/2021	EPI_ISL_8140268	2021-12-19	Lighthouse Lab in Glasgow	Wellcome Sanger Institute for the COVID-19 Genomics UK (COG-UK) Consortium	Harper VanSteenhouse et al	?	?	?
England/QEUH-2F9DBE4/2021	EPI_ISL_8140546	2021-12-20	Lighthouse Lab in Glasgow	Wellcome Sanger Institute for the COVID-19 Genomics UK (COG-UK) Consortium	Harper VanSteenhouse et al	?	?	?
England/QEUH-2F9DCA5/2021	EPI_ISL_8140427	2021-12-19	Lighthouse Lab in Glasgow	Wellcome Sanger Institute for the COVID-19 Genomics UK (COG-UK) Consortium	Harper VanSteenhouse et al	?	?	?
England/QEUH-2F9DCB4/2021	EPI_ISL_8139910	2021-12-19	Lighthouse Lab in Glasgow	Wellcome Sanger Institute for the COVID-19 Genomics UK (COG-UK) Consortium	Harper VanSteenhouse et al	?	?	?
England/QEUH-2F9DE45/2021	EPI_ISL_8140440	2021-12-20	Lighthouse Lab in Glasgow	Wellcome Sanger Institute for the COVID-19 Genomics UK (COG-UK) Consortium	Harper VanSteenhouse et al	?	?	?
England/QEUH-2F9FD19/2021	EPI_ISL_8140556	2021-12-20	Lighthouse Lab in Glasgow	Wellcome Sanger Institute for the COVID-19 Genomics UK (COG-UK) Consortium	Harper VanSteenhouse et al	?	?	?
England/QEUH-2FA1989/2021	EPI_ISL_8139651	2021-12-20	Lighthouse Lab in Glasgow	Wellcome Sanger Institute for the COVID-19 Genomics UK (COG-UK) Consortium	Harper VanSteenhouse et al	?	?	?
England/QEUH-2FA19A7/2021	EPI_ISL_8139564	2021-12-20	Lighthouse Lab in Glasgow	Wellcome Sanger Institute for the COVID-19 Genomics UK (COG-UK) Consortium	Harper VanSteenhouse et al	?	?	?
England/QEUH-2FA19F2/2021	EPI_ISL_8139850	2021-12-20	Lighthouse Lab in Glasgow	Wellcome Sanger Institute for the COVID-19 Genomics UK (COG-UK) Consortium	Harper VanSteenhouse et al	?	?	?
England/QEUH-2FA1A1D/2021	EPI_ISL_8139639	2021-12-20	Lighthouse Lab in Glasgow	Wellcome Sanger Institute for the COVID-19 Genomics UK (COG-UK) Consortium	Harper VanSteenhouse et al	?	?	?
England/QEUH-2FA1A2C/2021	EPI_ISL_8139859	2021-12-20	Lighthouse Lab in Glasgow	Wellcome Sanger Institute for the COVID-19 Genomics UK (COG-UK) Consortium	Harper VanSteenhouse et al	?	?	?
England/QEUH-2FA1AFF/2021	EPI_ISL_8139781	2021-12-20	Lighthouse Lab in Glasgow	Wellcome Sanger Institute for the COVID-19 Genomics UK (COG-UK) Consortium	Harper VanSteenhouse et al	?	?	?
England/QEUH-2FA1D6F/2021	EPI_ISL_8139513	2021-12-20	Lighthouse Lab in Glasgow	Wellcome Sanger Institute for the COVID-19 Genomics UK (COG-UK) Consortium	Harper VanSteenhouse et al	?	?	?
England/QEUH-2FA1E4E/2021	EPI_ISL_8139881	2021-12-20	Lighthouse Lab in Glasgow	Wellcome Sanger Institute for the COVID-19 Genomics UK (COG-UK) Consortium	Harper VanSteenhouse et al	?	?	?
England/QEUH-2FA1E6C/2021	EPI_ISL_8139838	2021-12-20	Lighthouse Lab in Glasgow	Wellcome Sanger Institute for the COVID-19 Genomics UK (COG-UK) Consortium	Harper VanSteenhouse et al	?	?	?
England/QEUH-2FA1EB7/2021	EPI_ISL_8139869	2021-12-20	Lighthouse Lab in Glasgow	Wellcome Sanger Institute for the COVID-19 Genomics UK (COG-UK) Consortium	Harper VanSteenhouse et al	?	?	?
England/QEUH-2FA3C51/2021	EPI_ISL_8230857	2021-12-20	Lighthouse Lab in Glasgow	Wellcome Sanger Institute for the COVID-19 Genomics UK (COG-UK) Consortium	Harper VanSteenhouse et al	?	?	?
England/QEUH-2FA3D12/2021	EPI_ISL_8230805	2021-12-20	Lighthouse Lab in Glasgow	Wellcome Sanger Institute for the COVID-19 Genomics UK (COG-UK) Consortium	Harper VanSteenhouse et al	?	?	?
England/QEUH-2FA3DB8/2021	EPI_ISL_8230880	2021-12-20	Lighthouse Lab in Glasgow	Wellcome Sanger Institute for the COVID-19 Genomics UK (COG-UK) Consortium	Harper VanSteenhouse et al	?	?	?
England/QEUH-2FA3EA6/2021	EPI_ISL_8230737	2021-12-20	Lighthouse Lab in Glasgow	Wellcome Sanger Institute for the COVID-19 Genomics UK (COG-UK) Consortium	Harper VanSteenhouse et al	?	?	?
England/QEUH-2FA3EC4/2021	EPI_ISL_8230914	2021-12-20	Lighthouse Lab in Glasgow	Wellcome Sanger Institute for the COVID-19 Genomics UK (COG-UK) Consortium	Harper VanSteenhouse et al	?	?	?
England/QEUH-2FA3F3A/2021	EPI_ISL_8230553	2021-12-20	Lighthouse Lab in Glasgow	Wellcome Sanger Institute for the COVID-19 Genomics UK (COG-UK) Consortium	Harper VanSteenhouse et al	?	?	?
England/QEUH-2FA3F67/2021	EPI_ISL_8230511	2021-12-20	Lighthouse Lab in Glasgow	Wellcome Sanger Institute for the COVID-19 Genomics UK (COG-UK) Consortium	Harper VanSteenhouse et al	?	?	?
England/QEUH-2FA40AF/2021	EPI_ISL_8230889	2021-12-20	Lighthouse Lab in Glasgow	Wellcome Sanger Institute for the COVID-19 Genomics UK (COG-UK) Consortium	Harper VanSteenhouse et al	?	?	?
England/QEUH-2FA40BE/2021	EPI_ISL_8230541	2021-12-20	Lighthouse Lab in Glasgow	Wellcome Sanger Institute for the COVID-19 Genomics UK (COG-UK) Consortium	Harper VanSteenhouse et al	?	?	?
England/QEUH-2FAAC5A/2021	EPI_ISL_8195360	2021-12-20	Lighthouse Lab in Glasgow	Wellcome Sanger Institute for the COVID-19 Genomics UK (COG-UK) Consortium	Harper VanSteenhouse et al	?	?	?
England/QEUH-2FAAD1B/2021	EPI_ISL_8195008	2021-12-20	Lighthouse Lab in Glasgow	Wellcome Sanger Institute for the COVID-19 Genomics UK (COG-UK) Consortium	Harper VanSteenhouse et al	?	?	?
England/QEUH-2FAAE36/2021	EPI_ISL_8194961	2021-12-20	Lighthouse Lab in Glasgow	Wellcome Sanger Institute for the COVID-19 Genomics UK (COG-UK) Consortium	Harper VanSteenhouse et al	?	?	?
England/QEUH-2FAAEAF/2021	EPI_ISL_8195100	2021-12-20	Lighthouse Lab in Glasgow	Wellcome Sanger Institute for the COVID-19 Genomics UK (COG-UK) Consortium	Harper VanSteenhouse et al	?	?	?
England/QEUH-2FAAEFA/2021	EPI_ISL_8194998	2021-12-20	Lighthouse Lab in Glasgow	Wellcome Sanger Institute for the COVID-19 Genomics UK (COG-UK) Consortium	Harper VanSteenhouse et al	?	?	?
England/QEUH-2FAAF60/2021	EPI_ISL_8194992	2021-12-20	Lighthouse Lab in Glasgow	Wellcome Sanger Institute for the COVID-19 Genomics UK (COG-UK) Consortium	Harper VanSteenhouse et al	?	?	?
England/QEUH-2FAB011/2021	EPI_ISL_8195238	2021-12-20	Lighthouse Lab in Glasgow	Wellcome Sanger Institute for the COVID-19 Genomics UK (COG-UK) Consortium	Harper VanSteenhouse et al	?	?	?
England/QEUH-2FAB020/2021	EPI_ISL_8195189	2021-12-20	Lighthouse Lab in Glasgow	Wellcome Sanger Institute for the COVID-19 Genomics UK (COG-UK) Consortium	Harper VanSteenhouse et al	?	?	?
England/QEUH-2FAB0B7/2021	EPI_ISL_8194917	2021-12-20	Lighthouse Lab in Glasgow	Wellcome Sanger Institute for the COVID-19 Genomics UK (COG-UK) Consortium	Harper VanSteenhouse et al	?	?	?
England/QEUH-2FAB0D5/2021	EPI_ISL_8195309	2021-12-20	Lighthouse Lab in Glasgow	Wellcome Sanger Institute for the COVID-19 Genomics UK (COG-UK) Consortium	Harper VanSteenhouse et al	?	?	?
England/QEUH-2FB1045/2021	EPI_ISL_8240986	2021-12-20	Lighthouse Lab in Glasgow	Wellcome Sanger Institute for the COVID-19 Genomics UK (COG-UK) Consortium	Harper VanSteenhouse et al	?	?	?
England/QEUH-2FB1054/2021	EPI_ISL_8241039	2021-12-20	Lighthouse Lab in Glasgow	Wellcome Sanger Institute for the COVID-19 Genomics UK (COG-UK) Consortium	Harper VanSteenhouse et al	?	?	?
England/QEUH-2FB10CD/2021	EPI_ISL_8240891	2021-12-20	Lighthouse Lab in Glasgow	Wellcome Sanger Institute for the COVID-19 Genomics UK (COG-UK) Consortium	Harper VanSteenhouse et al	?	?	?
England/QEUH-2FB11E8/2021	EPI_ISL_8240611	2021-12-20	Lighthouse Lab in Glasgow	Wellcome Sanger Institute for the COVID-19 Genomics UK (COG-UK) Consortium	Harper VanSteenhouse et al	?	?	?
England/QEUH-2FB1203/2021	EPI_ISL_8240712	2021-12-20	Lighthouse Lab in Glasgow	Wellcome Sanger Institute for the COVID-19 Genomics UK (COG-UK) Consortium	Harper VanSteenhouse et al	?	?	?
England/QEUH-2FB127C/2021	EPI_ISL_8240705	2021-12-20	Lighthouse Lab in Glasgow	Wellcome Sanger Institute for the COVID-19 Genomics UK (COG-UK) Consortium	Harper VanSteenhouse et al	?	?	?
England/QEUH-2FB12E5/2021	EPI_ISL_8240827	2021-12-20	Lighthouse Lab in Glasgow	Wellcome Sanger Institute for the COVID-19 Genomics UK (COG-UK) Consortium	Harper VanSteenhouse et al	?	?	?
England/QEUH-2FB131F/2021	EPI_ISL_8240830	2021-12-20	Lighthouse Lab in Glasgow	Wellcome Sanger Institute for the COVID-19 Genomics UK (COG-UK) Consortium	Harper VanSteenhouse et al	?	?	?
England/QEUH-2FB132E/2021	EPI_ISL_8240958	2021-12-20	Lighthouse Lab in Glasgow	Wellcome Sanger Institute for the COVID-19 Genomics UK (COG-UK) Consortium	Harper VanSteenhouse et al	?	?	?
England/QEUH-2FB13B5/2021	EPI_ISL_8241176	2021-12-20	Lighthouse Lab in Glasgow	Wellcome Sanger Institute for the COVID-19 Genomics UK (COG-UK) Consortium	Harper VanSteenhouse et al	?	?	?
England/QEUH-2FB13C4/2021	EPI_ISL_8241091	2021-12-20	Lighthouse Lab in Glasgow	Wellcome Sanger Institute for the COVID-19 Genomics UK (COG-UK) Consortium	Harper VanSteenhouse et al	?	?	?
England/QEUH-2FB141C/2021	EPI_ISL_8240824	2021-12-20	Lighthouse Lab in Glasgow	Wellcome Sanger Institute for the COVID-19 Genomics UK (COG-UK) Consortium	Harper VanSteenhouse et al	?	?	?
England/QEUH-2FB1537/2021	EPI_ISL_8240644	2021-12-19	Lighthouse Lab in Glasgow	Wellcome Sanger Institute for the COVID-19 Genomics UK (COG-UK) Consortium	Harper VanSteenhouse et al	?	?	?
England/QEUH-2FB1564/2021	EPI_ISL_8240758	2021-12-20	Lighthouse Lab in Glasgow	Wellcome Sanger Institute for the COVID-19 Genomics UK (COG-UK) Consortium	Harper VanSteenhouse et al	?	?	?
England/QEUH-2FBFBCE/2021	EPI_ISL_8243190	2021-12-20	Lighthouse Lab in Glasgow	Wellcome Sanger Institute for the COVID-19 Genomics UK (COG-UK) Consortium	Harper VanSteenhouse et al	?	?	?
England/QEUH-2FBFC9E/2021	EPI_ISL_8242789	2021-12-21	Lighthouse Lab in Glasgow	Wellcome Sanger Institute for the COVID-19 Genomics UK (COG-UK) Consortium	Harper VanSteenhouse et al	?	?	?
England/QEUH-2FBFCE9/2021	EPI_ISL_8243125	2021-12-21	Lighthouse Lab in Glasgow	Wellcome Sanger Institute for the COVID-19 Genomics UK (COG-UK) Consortium	Harper VanSteenhouse et al	?	?	?
England/QEUH-2FBFCF8/2021	EPI_ISL_8243221	2021-12-21	Lighthouse Lab in Glasgow	Wellcome Sanger Institute for the COVID-19 Genomics UK (COG-UK) Consortium	Harper VanSteenhouse et al	?	?	?
England/QEUH-2FBFD8C/2021	EPI_ISL_8243247	2021-12-21	Lighthouse Lab in Glasgow	Wellcome Sanger Institute for the COVID-19 Genomics UK (COG-UK) Consortium	Harper VanSteenhouse et al	?	?	?
England/QEUH-2FBFD9B/2021	EPI_ISL_8242795	2021-12-19	Lighthouse Lab in Glasgow	Wellcome Sanger Institute for the COVID-19 Genomics UK (COG-UK) Consortium	Harper VanSteenhouse et al	?	?	?
England/QEUH-2FBFDAA/2021	EPI_ISL_8243217	2021-12-20	Lighthouse Lab in Glasgow	Wellcome Sanger Institute for the COVID-19 Genomics UK (COG-UK) Consortium	Harper VanSteenhouse et al	?	?	?
England/QEUH-2FBFEB6/2021	EPI_ISL_8242799	2021-12-20	Lighthouse Lab in Glasgow	Wellcome Sanger Institute for the COVID-19 Genomics UK (COG-UK) Consortium	Harper VanSteenhouse et al	?	?	?
England/QEUH-2FBFEC5/2021	EPI_ISL_8242716	2021-12-21	Lighthouse Lab in Glasgow	Wellcome Sanger Institute for the COVID-19 Genomics UK (COG-UK) Consortium	Harper VanSteenhouse et al	?	?	?
England/QEUH-2FBFED4/2021	EPI_ISL_8242832	2021-12-21	Lighthouse Lab in Glasgow	Wellcome Sanger Institute for the COVID-19 Genomics UK (COG-UK) Consortium	Harper VanSteenhouse et al	?	?	?
England/QEUH-2FBFF95/2021	EPI_ISL_8243017	2021-12-20	Lighthouse Lab in Glasgow	Wellcome Sanger Institute for the COVID-19 Genomics UK (COG-UK) Consortium	Harper VanSteenhouse et al	?	?	?
England/QEUH-2FC0070/2021	EPI_ISL_8243043	2021-12-21	Lighthouse Lab in Glasgow	Wellcome Sanger Institute for the COVID-19 Genomics UK (COG-UK) Consortium	Harper VanSteenhouse et al	?	?	?
England/QEUH-2FC0C7C/2021	EPI_ISL_8233060	2021-12-21	Lighthouse Lab in Glasgow	Wellcome Sanger Institute for the COVID-19 Genomics UK (COG-UK) Consortium	Harper VanSteenhouse et al	?	?	?
England/QEUH-2FC0C8B/2021	EPI_ISL_8232635	2021-12-21	Lighthouse Lab in Glasgow	Wellcome Sanger Institute for the COVID-19 Genomics UK (COG-UK) Consortium	Harper VanSteenhouse et al	?	?	?
England/QEUH-2FC0CD6/2021	EPI_ISL_8232520	2021-12-21	Lighthouse Lab in Glasgow	Wellcome Sanger Institute for the COVID-19 Genomics UK (COG-UK) Consortium	Harper VanSteenhouse et al	?	?	?
England/QEUH-2FC0CF4/2021	EPI_ISL_8232475	2021-12-21	Lighthouse Lab in Glasgow	Wellcome Sanger Institute for the COVID-19 Genomics UK (COG-UK) Consortium	Harper VanSteenhouse et al	?	?	?
England/QEUH-2FC0D79/2021	EPI_ISL_8232532	2021-12-21	Lighthouse Lab in Glasgow	Wellcome Sanger Institute for the COVID-19 Genomics UK (COG-UK) Consortium	Harper VanSteenhouse et al	?	?	?
England/QEUH-2FC0D97/2021	EPI_ISL_8232600	2021-12-21	Lighthouse Lab in Glasgow	Wellcome Sanger Institute for the COVID-19 Genomics UK (COG-UK) Consortium	Harper VanSteenhouse et al	?	?	?
England/QEUH-2FC0DE2/2021	EPI_ISL_8233088	2021-12-21	Lighthouse Lab in Glasgow	Wellcome Sanger Institute for the COVID-19 Genomics UK (COG-UK) Consortium	Harper VanSteenhouse et al	?	?	?
England/QEUH-2FC0E2B/2021	EPI_ISL_8232341	2021-12-21	Lighthouse Lab in Glasgow	Wellcome Sanger Institute for the COVID-19 Genomics UK (COG-UK) Consortium	Harper VanSteenhouse et al	?	?	?
England/QEUH-2FC0F0A/2021	EPI_ISL_8232612	2021-12-21	Lighthouse Lab in Glasgow	Wellcome Sanger Institute for the COVID-19 Genomics UK (COG-UK) Consortium	Harper VanSteenhouse et al	?	?	?
England/QEUH-2FC0FCE/2021	EPI_ISL_8233086	2021-12-21	Lighthouse Lab in Glasgow	Wellcome Sanger Institute for the COVID-19 Genomics UK (COG-UK) Consortium	Harper VanSteenhouse et al	?	?	?
England/QEUH-2FC11B8/2021	EPI_ISL_8232629	2021-12-21	Lighthouse Lab in Glasgow	Wellcome Sanger Institute for the COVID-19 Genomics UK (COG-UK) Consortium	Harper VanSteenhouse et al	?	?	?
England/QEUH-2FCAD06/2021	EPI_ISL_8236199	2021-11-30	Lighthouse Lab in Glasgow	Wellcome Sanger Institute for the COVID-19 Genomics UK (COG-UK) Consortium	Harper VanSteenhouse et al	?	?	?
England/QEUH-2FCAD33/2021	EPI_ISL_8235786	2021-12-01	Lighthouse Lab in Glasgow	Wellcome Sanger Institute for the COVID-19 Genomics UK (COG-UK) Consortium	Harper VanSteenhouse et al	?	?	?
England/QEUH-2FCAD60/2021	EPI_ISL_8236020	2021-11-29	Lighthouse Lab in Glasgow	Wellcome Sanger Institute for the COVID-19 Genomics UK (COG-UK) Consortium	Harper VanSteenhouse et al	?	?	?
England/QEUH-2FCAD8E/2021	EPI_ISL_8236167	2021-11-30	Lighthouse Lab in Glasgow	Wellcome Sanger Institute for the COVID-19 Genomics UK (COG-UK) Consortium	Harper VanSteenhouse et al	?	?	?
England/QEUH-2FCADCA/2021	EPI_ISL_8235970	2021-11-30	Lighthouse Lab in Glasgow	Wellcome Sanger Institute for the COVID-19 Genomics UK (COG-UK) Consortium	Harper VanSteenhouse et al	?	?	?
England/QEUH-2FCADE8/2021	EPI_ISL_8236112	2021-12-01	Lighthouse Lab in Glasgow	Wellcome Sanger Institute for the COVID-19 Genomics UK (COG-UK) Consortium	Harper VanSteenhouse et al	?	?	?
England/QEUH-2FCADF7/2021	EPI_ISL_8236102	2021-11-30	Lighthouse Lab in Glasgow	Wellcome Sanger Institute for the COVID-19 Genomics UK (COG-UK) Consortium	Harper VanSteenhouse et al	?	?	?
England/QEUH-2FCAE4F/2021	EPI_ISL_8235615	2021-11-30	Lighthouse Lab in Glasgow	Wellcome Sanger Institute for the COVID-19 Genomics UK (COG-UK) Consortium	Harper VanSteenhouse et al	?	?	?
England/QEUH-2FCAEA9/2021	EPI_ISL_8236013	2021-11-30	Lighthouse Lab in Glasgow	Wellcome Sanger Institute for the COVID-19 Genomics UK (COG-UK) Consortium	Harper VanSteenhouse et al	?	?	?
England/QEUH-2FCAED6/2021	EPI_ISL_8235838	2021-11-30	Lighthouse Lab in Glasgow	Wellcome Sanger Institute for the COVID-19 Genomics UK (COG-UK) Consortium	Harper VanSteenhouse et al	?	?	?
England/QEUH-2FCAF2E/2021	EPI_ISL_8235691	2021-11-30	Lighthouse Lab in Glasgow	Wellcome Sanger Institute for the COVID-19 Genomics UK (COG-UK) Consortium	Harper VanSteenhouse et al	?	?	?
England/QEUH-2FCAFA6/2021	EPI_ISL_8236209	2021-11-30	Lighthouse Lab in Glasgow	Wellcome Sanger Institute for the COVID-19 Genomics UK (COG-UK) Consortium	Harper VanSteenhouse et al	?	?	?
England/QEUH-2FCAFB5/2021	EPI_ISL_8235822	2021-11-30	Lighthouse Lab in Glasgow	Wellcome Sanger Institute for the COVID-19 Genomics UK (COG-UK) Consortium	Harper VanSteenhouse et al	?	?	?
England/QEUH-2FCAFC4/2021	EPI_ISL_8235733	2021-11-30	Lighthouse Lab in Glasgow	Wellcome Sanger Institute for the COVID-19 Genomics UK (COG-UK) Consortium	Harper VanSteenhouse et al	?	?	?
England/QEUH-2FCAFE2/2021	EPI_ISL_8235874	2021-11-30	Lighthouse Lab in Glasgow	Wellcome Sanger Institute for the COVID-19 Genomics UK (COG-UK) Consortium	Harper VanSteenhouse et al	?	?	?
England/QEUH-2FCAFF1/2021	EPI_ISL_8236033	2021-11-30	Lighthouse Lab in Glasgow	Wellcome Sanger Institute for the COVID-19 Genomics UK (COG-UK) Consortium	Harper VanSteenhouse et al	?	?	?
England/QEUH-2FCB048/2021	EPI_ISL_8236259	2021-12-06	Lighthouse Lab in Glasgow	Wellcome Sanger Institute for the COVID-19 Genomics UK (COG-UK) Consortium	Harper VanSteenhouse et al	?	?	?
England/QEUH-2FCB093/2021	EPI_ISL_8235890	2021-12-01	Lighthouse Lab in Glasgow	Wellcome Sanger Institute for the COVID-19 Genomics UK (COG-UK) Consortium	Harper VanSteenhouse et al	?	?	?
England/QEUH-2FCB1BE/2021	EPI_ISL_8231956	2021-12-24	Lighthouse Lab in Glasgow	Wellcome Sanger Institute for the COVID-19 Genomics UK (COG-UK) Consortium	Harper VanSteenhouse et al	?	?	?
England/QEUH-2FCB1FA/2021	EPI_ISL_8232245	2021-12-24	Lighthouse Lab in Glasgow	Wellcome Sanger Institute for the COVID-19 Genomics UK (COG-UK) Consortium	Harper VanSteenhouse et al	?	?	?
England/QEUH-2FCB303/2021	EPI_ISL_8232076	2021-12-24	Lighthouse Lab in Glasgow	Wellcome Sanger Institute for the COVID-19 Genomics UK (COG-UK) Consortium	Harper VanSteenhouse et al	?	?	?
England/QEUH-2FCB34F/2021	EPI_ISL_8232123	2021-12-24	Lighthouse Lab in Glasgow	Wellcome Sanger Institute for the COVID-19 Genomics UK (COG-UK) Consortium	Harper VanSteenhouse et al	?	?	?
England/QEUH-2FCB36D/2021	EPI_ISL_8232084	2021-12-24	Lighthouse Lab in Glasgow	Wellcome Sanger Institute for the COVID-19 Genomics UK (COG-UK) Consortium	Harper VanSteenhouse et al	?	?	?
England/QEUH-2FCB3B8/2021	EPI_ISL_8231904	2021-12-24	Lighthouse Lab in Glasgow	Wellcome Sanger Institute for the COVID-19 Genomics UK (COG-UK) Consortium	Harper VanSteenhouse et al	?	?	?
England/QEUH-2FCB400/2021	EPI_ISL_8232172	2021-12-24	Lighthouse Lab in Glasgow	Wellcome Sanger Institute for the COVID-19 Genomics UK (COG-UK) Consortium	Harper VanSteenhouse et al	?	?	?
England/QEUH-2FCB46A/2021	EPI_ISL_8231907	2021-12-23	Lighthouse Lab in Glasgow	Wellcome Sanger Institute for the COVID-19 Genomics UK (COG-UK) Consortium	Harper VanSteenhouse et al	?	?	?
England/QEUH-2FCB4A6/2021	EPI_ISL_8232321	2021-12-24	Lighthouse Lab in Glasgow	Wellcome Sanger Institute for the COVID-19 Genomics UK (COG-UK) Consortium	Harper VanSteenhouse et al	?	?	?
England/QEUH-2FCB4C4/2021	EPI_ISL_8231827	2021-12-23	Lighthouse Lab in Glasgow	Wellcome Sanger Institute for the COVID-19 Genomics UK (COG-UK) Consortium	Harper VanSteenhouse et al	?	?	?
England/QEUH-2FCB4D3/2021	EPI_ISL_8231740	2021-12-24	Lighthouse Lab in Glasgow	Wellcome Sanger Institute for the COVID-19 Genomics UK (COG-UK) Consortium	Harper VanSteenhouse et al	?	?	?
England/QEUH-2FCC2D8/2021	EPI_ISL_8230995	2021-12-22	Lighthouse Lab in Glasgow	Wellcome Sanger Institute for the COVID-19 Genomics UK (COG-UK) Consortium	Harper VanSteenhouse et al	?	?	?
England/QEUH-2FCC43C/2021	EPI_ISL_8231462	2021-12-22	Lighthouse Lab in Glasgow	Wellcome Sanger Institute for the COVID-19 Genomics UK (COG-UK) Consortium	Harper VanSteenhouse et al	?	?	?
England/QEUH-2FCC469/2021	EPI_ISL_8231330	2021-12-22	Lighthouse Lab in Glasgow	Wellcome Sanger Institute for the COVID-19 Genomics UK (COG-UK) Consortium	Harper VanSteenhouse et al	?	?	?
England/QEUH-2FCC496/2021	EPI_ISL_8231051	2021-12-20	Lighthouse Lab in Glasgow	Wellcome Sanger Institute for the COVID-19 Genomics UK (COG-UK) Consortium	Harper VanSteenhouse et al	?	?	?
England/QEUH-2FCC8D6/2021	EPI_ISL_8231557	2021-12-24	Lighthouse Lab in Glasgow	Wellcome Sanger Institute for the COVID-19 Genomics UK (COG-UK) Consortium	Harper VanSteenhouse et al	?	?	?
England/QEUH-2FCC91F/2021	EPI_ISL_8231530	2021-12-24	Lighthouse Lab in Glasgow	Wellcome Sanger Institute for the COVID-19 Genomics UK (COG-UK) Consortium	Harper VanSteenhouse et al	?	?	?
England/QEUH-2FCC93D/2021	EPI_ISL_8231085	2021-12-24	Lighthouse Lab in Glasgow	Wellcome Sanger Institute for the COVID-19 Genomics UK (COG-UK) Consortium	Harper VanSteenhouse et al	?	?	?
England/QEUH-2FCC9C4/2021	EPI_ISL_8231545	2021-12-24	Lighthouse Lab in Glasgow	Wellcome Sanger Institute for the COVID-19 Genomics UK (COG-UK) Consortium	Harper VanSteenhouse et al	?	?	?
England/QEUH-2FCC9E2/2021	EPI_ISL_8231049	2021-12-24	Lighthouse Lab in Glasgow	Wellcome Sanger Institute for the COVID-19 Genomics UK (COG-UK) Consortium	Harper VanSteenhouse et al	?	?	?
England/QEUH-2FCC9F1/2021	EPI_ISL_8231169	2021-12-24	Lighthouse Lab in Glasgow	Wellcome Sanger Institute for the COVID-19 Genomics UK (COG-UK) Consortium	Harper VanSteenhouse et al	?	?	?
England/QEUH-2FCCA1C/2021	EPI_ISL_8231517	2021-12-24	Lighthouse Lab in Glasgow	Wellcome Sanger Institute for the COVID-19 Genomics UK (COG-UK) Consortium	Harper VanSteenhouse et al	?	?	?
England/QEUH-2FCCA94/2021	EPI_ISL_8231272	2021-12-24	Lighthouse Lab in Glasgow	Wellcome Sanger Institute for the COVID-19 Genomics UK (COG-UK) Consortium	Harper VanSteenhouse et al	?	?	?
England/QEUH-2FCCAC1/2021	EPI_ISL_8231090	2021-12-24	Lighthouse Lab in Glasgow	Wellcome Sanger Institute for the COVID-19 Genomics UK (COG-UK) Consortium	Harper VanSteenhouse et al	?	?	?
England/QEUH-2FCCAEF/2021	EPI_ISL_8231200	2021-12-24	Lighthouse Lab in Glasgow	Wellcome Sanger Institute for the COVID-19 Genomics UK (COG-UK) Consortium	Harper VanSteenhouse et al	?	?	?
England/QEUH-2FCCB91/2021	EPI_ISL_8231244	2021-12-24	Lighthouse Lab in Glasgow	Wellcome Sanger Institute for the COVID-19 Genomics UK (COG-UK) Consortium	Harper VanSteenhouse et al	?	?	?
England/QEUH-2FCCBA0/2021	EPI_ISL_8231461	2021-12-24	Lighthouse Lab in Glasgow	Wellcome Sanger Institute for the COVID-19 Genomics UK (COG-UK) Consortium	Harper VanSteenhouse et al	?	?	?
England/QEUH-2FCCBBF/2021	EPI_ISL_8231283	2021-12-24	Lighthouse Lab in Glasgow	Wellcome Sanger Institute for the COVID-19 Genomics UK (COG-UK) Consortium	Harper VanSteenhouse et al	?	?	?
England/QEUH-2FCCD9B/2021	EPI_ISL_8231307	2021-12-24	Lighthouse Lab in Glasgow	Wellcome Sanger Institute for the COVID-19 Genomics UK (COG-UK) Consortium	Harper VanSteenhouse et al	?	?	?
England/QEUH-2FCDA57/2021	EPI_ISL_8231780	2021-12-21	Lighthouse Lab in Glasgow	Wellcome Sanger Institute for the COVID-19 Genomics UK (COG-UK) Consortium	Harper VanSteenhouse et al	?	?	?
England/QEUH-2FCDEB5/2021	EPI_ISL_8231887	2021-12-21	Lighthouse Lab in Glasgow	Wellcome Sanger Institute for the COVID-19 Genomics UK (COG-UK) Consortium	Harper VanSteenhouse et al	?	?	?
England/QEUH-2FCDF76/2021	EPI_ISL_8232043	2021-12-22	Lighthouse Lab in Glasgow	Wellcome Sanger Institute for the COVID-19 Genomics UK (COG-UK) Consortium	Harper VanSteenhouse et al	?	?	?
England/QEUH-2FCDFA3/2021	EPI_ISL_8231779	2021-12-21	Lighthouse Lab in Glasgow	Wellcome Sanger Institute for the COVID-19 Genomics UK (COG-UK) Consortium	Harper VanSteenhouse et al	?	?	?
England/QEUH-2FCE7B9/2021	EPI_ISL_8410675	2021-12-26	Lighthouse Lab in Glasgow	Wellcome Sanger Institute for the COVID-19 Genomics UK (COG-UK) Consortium	Harper VanSteenhouse et al	?	?	?
England/QEUH-2FCE8B6/2021	EPI_ISL_8278305	2021-12-24	Lighthouse Lab in Glasgow	Wellcome Sanger Institute for the COVID-19 Genomics UK (COG-UK) Consortium	Harper VanSteenhouse et al	?	?	?
England/QEUH-2FCF1BA/2021	EPI_ISL_8278325	2021-12-21	Lighthouse Lab in Glasgow	Wellcome Sanger Institute for the COVID-19 Genomics UK (COG-UK) Consortium	Harper VanSteenhouse et al	?	?	?
England/QEUH-2FCF1F6/2021	EPI_ISL_8277999	2021-12-20	Lighthouse Lab in Glasgow	Wellcome Sanger Institute for the COVID-19 Genomics UK (COG-UK) Consortium	Harper VanSteenhouse et al	?	?	?
England/QEUH-2FCF220/2021	EPI_ISL_8278058	2021-12-21	Lighthouse Lab in Glasgow	Wellcome Sanger Institute for the COVID-19 Genomics UK (COG-UK) Consortium	Harper VanSteenhouse et al	?	?	?
England/QEUH-2FCF25D/2021	EPI_ISL_8278129	2021-12-21	Lighthouse Lab in Glasgow	Wellcome Sanger Institute for the COVID-19 Genomics UK (COG-UK) Consortium	Harper VanSteenhouse et al	?	?	?
England/QEUH-2FCF26C/2021	EPI_ISL_8278102	2021-12-19	Lighthouse Lab in Glasgow	Wellcome Sanger Institute for the COVID-19 Genomics UK (COG-UK) Consortium	Harper VanSteenhouse et al	?	?	?
England/QEUH-2FCF2F3/2021	EPI_ISL_8278267	2021-12-21	Lighthouse Lab in Glasgow	Wellcome Sanger Institute for the COVID-19 Genomics UK (COG-UK) Consortium	Harper VanSteenhouse et al	?	?	?
England/QEUH-2FCF369/2021	EPI_ISL_8278320	2021-12-21	Lighthouse Lab in Glasgow	Wellcome Sanger Institute for the COVID-19 Genomics UK (COG-UK) Consortium	Harper VanSteenhouse et al	?	?	?
England/QEUH-2FCF3C3/2021	EPI_ISL_8278096	2021-12-21	Lighthouse Lab in Glasgow	Wellcome Sanger Institute for the COVID-19 Genomics UK (COG-UK) Consortium	Harper VanSteenhouse et al	?	?	?
England/QEUH-2FCF439/2021	EPI_ISL_8278143	2021-12-21	Lighthouse Lab in Glasgow	Wellcome Sanger Institute for the COVID-19 Genomics UK (COG-UK) Consortium	Harper VanSteenhouse et al	?	?	?
England/QEUH-2FCF457/2021	EPI_ISL_8278002	2021-12-21	Lighthouse Lab in Glasgow	Wellcome Sanger Institute for the COVID-19 Genomics UK (COG-UK) Consortium	Harper VanSteenhouse et al	?	?	?
England/QEUH-2FCF4FD/2021	EPI_ISL_8278017	2021-12-21	Lighthouse Lab in Glasgow	Wellcome Sanger Institute for the COVID-19 Genomics UK (COG-UK) Consortium	Harper VanSteenhouse et al	?	?	?
England/QEUH-2FCF518/2021	EPI_ISL_8278266	2021-12-21	Lighthouse Lab in Glasgow	Wellcome Sanger Institute for the COVID-19 Genomics UK (COG-UK) Consortium	Harper VanSteenhouse et al	?	?	?
England/QEUH-2FCF545/2021	EPI_ISL_8278093	2021-12-21	Lighthouse Lab in Glasgow	Wellcome Sanger Institute for the COVID-19 Genomics UK (COG-UK) Consortium	Harper VanSteenhouse et al	?	?	?
England/QEUH-2FCF563/2021	EPI_ISL_8278121	2021-12-21	Lighthouse Lab in Glasgow	Wellcome Sanger Institute for the COVID-19 Genomics UK (COG-UK) Consortium	Harper VanSteenhouse et al	?	?	?
England/QEUH-2FCF590/2021	EPI_ISL_8278261	2021-12-21	Lighthouse Lab in Glasgow	Wellcome Sanger Institute for the COVID-19 Genomics UK (COG-UK) Consortium	Harper VanSteenhouse et al	?	?	?
England/QEUH-2FCF5AF/2021	EPI_ISL_8278248	2021-12-21	Lighthouse Lab in Glasgow	Wellcome Sanger Institute for the COVID-19 Genomics UK (COG-UK) Consortium	Harper VanSteenhouse et al	?	?	?
England/QEUH-2FCF606/2021	EPI_ISL_8278240	2021-12-21	Lighthouse Lab in Glasgow	Wellcome Sanger Institute for the COVID-19 Genomics UK (COG-UK) Consortium	Harper VanSteenhouse et al	?	?	?
England/QEUH-2FCF624/2021	EPI_ISL_8278306	2021-12-20	Lighthouse Lab in Glasgow	Wellcome Sanger Institute for the COVID-19 Genomics UK (COG-UK) Consortium	Harper VanSteenhouse et al	?	?	?
England/QEUH-2FCF6D9/2021	EPI_ISL_8278299	2021-12-21	Lighthouse Lab in Glasgow	Wellcome Sanger Institute for the COVID-19 Genomics UK (COG-UK) Consortium	Harper VanSteenhouse et al	?	?	?
England/QEUH-2FCF712/2021	EPI_ISL_8278014	2021-12-21	Lighthouse Lab in Glasgow	Wellcome Sanger Institute for the COVID-19 Genomics UK (COG-UK) Consortium	Harper VanSteenhouse et al	?	?	?
England/QEUH-2FCF74F/2021	EPI_ISL_8278008	2021-12-21	Lighthouse Lab in Glasgow	Wellcome Sanger Institute for the COVID-19 Genomics UK (COG-UK) Consortium	Harper VanSteenhouse et al	?	?	?
England/QEUH-2FD0918/2021	EPI_ISL_8279068	2021-12-21	Lighthouse Lab in Glasgow	Wellcome Sanger Institute for the COVID-19 Genomics UK (COG-UK) Consortium	Harper VanSteenhouse et al	?	?	?
England/QEUH-2FD0B12/2021	EPI_ISL_8279023	2021-12-23	Lighthouse Lab in Glasgow	Wellcome Sanger Institute for the COVID-19 Genomics UK (COG-UK) Consortium	Harper VanSteenhouse et al	?	?	?
England/QEUH-2FD0B7C/2021	EPI_ISL_8279222	2021-12-21	Lighthouse Lab in Glasgow	Wellcome Sanger Institute for the COVID-19 Genomics UK (COG-UK) Consortium	Harper VanSteenhouse et al	?	?	?
England/QEUH-2FD0C5B/2021	EPI_ISL_8279214	2021-12-22	Lighthouse Lab in Glasgow	Wellcome Sanger Institute for the COVID-19 Genomics UK (COG-UK) Consortium	Harper VanSteenhouse et al	?	?	?
England/QEUH-2FD0C97/2021	EPI_ISL_8279038	2021-12-20	Lighthouse Lab in Glasgow	Wellcome Sanger Institute for the COVID-19 Genomics UK (COG-UK) Consortium	Harper VanSteenhouse et al	?	?	?
England/QEUH-2FD0D49/2021	EPI_ISL_8279297	2021-12-21	Lighthouse Lab in Glasgow	Wellcome Sanger Institute for the COVID-19 Genomics UK (COG-UK) Consortium	Harper VanSteenhouse et al	?	?	?
England/QEUH-2FD0D85/2021	EPI_ISL_8279259	2021-12-21	Lighthouse Lab in Glasgow	Wellcome Sanger Institute for the COVID-19 Genomics UK (COG-UK) Consortium	Harper VanSteenhouse et al	?	?	?
England/QEUH-2FD0EA0/2021	EPI_ISL_8279037	2021-12-21	Lighthouse Lab in Glasgow	Wellcome Sanger Institute for the COVID-19 Genomics UK (COG-UK) Consortium	Harper VanSteenhouse et al	?	?	?
England/QEUH-2FD1504/2021	EPI_ISL_8279027	2021-12-22	Lighthouse Lab in Glasgow	Wellcome Sanger Institute for the COVID-19 Genomics UK (COG-UK) Consortium	Harper VanSteenhouse et al	?	?	?
England/QEUH-2FD1513/2021	EPI_ISL_8279204	2021-12-22	Lighthouse Lab in Glasgow	Wellcome Sanger Institute for the COVID-19 Genomics UK (COG-UK) Consortium	Harper VanSteenhouse et al	?	?	?
England/QEUH-2FD15AA/2021	EPI_ISL_8279129	2021-12-22	Lighthouse Lab in Glasgow	Wellcome Sanger Institute for the COVID-19 Genomics UK (COG-UK) Consortium	Harper VanSteenhouse et al	?	?	?
England/QEUH-2FD15C8/2021	EPI_ISL_8279337	2021-12-21	Lighthouse Lab in Glasgow	Wellcome Sanger Institute for the COVID-19 Genomics UK (COG-UK) Consortium	Harper VanSteenhouse et al	?	?	?
England/QEUH-2FD15E6/2021	EPI_ISL_8279322	2021-12-22	Lighthouse Lab in Glasgow	Wellcome Sanger Institute for the COVID-19 Genomics UK (COG-UK) Consortium	Harper VanSteenhouse et al	?	?	?
England/QEUH-2FD162F/2021	EPI_ISL_8279063	2021-12-22	Lighthouse Lab in Glasgow	Wellcome Sanger Institute for the COVID-19 Genomics UK (COG-UK) Consortium	Harper VanSteenhouse et al	?	?	?
England/QEUH-2FD163E/2021	EPI_ISL_8279133	2021-12-22	Lighthouse Lab in Glasgow	Wellcome Sanger Institute for the COVID-19 Genomics UK (COG-UK) Consortium	Harper VanSteenhouse et al	?	?	?
England/QEUH-2FD16A7/2021	EPI_ISL_8279150	2021-12-21	Lighthouse Lab in Glasgow	Wellcome Sanger Institute for the COVID-19 Genomics UK (COG-UK) Consortium	Harper VanSteenhouse et al	?	?	?
England/QEUH-2FD16D4/2021	EPI_ISL_8279026	2021-12-22	Lighthouse Lab in Glasgow	Wellcome Sanger Institute for the COVID-19 Genomics UK (COG-UK) Consortium	Harper VanSteenhouse et al	?	?	?
England/QEUH-2FD17B3/2021	EPI_ISL_8279079	2021-12-22	Lighthouse Lab in Glasgow	Wellcome Sanger Institute for the COVID-19 Genomics UK (COG-UK) Consortium	Harper VanSteenhouse et al	?	?	?
England/QEUH-2FD17C2/2021	EPI_ISL_8279074	2021-12-21	Lighthouse Lab in Glasgow	Wellcome Sanger Institute for the COVID-19 Genomics UK (COG-UK) Consortium	Harper VanSteenhouse et al	?	?	?
England/QEUH-2FD17FF/2021	EPI_ISL_8279029	2021-12-22	Lighthouse Lab in Glasgow	Wellcome Sanger Institute for the COVID-19 Genomics UK (COG-UK) Consortium	Harper VanSteenhouse et al	?	?	?
England/QEUH-2FD1829/2021	EPI_ISL_8279295	2021-12-22	Lighthouse Lab in Glasgow	Wellcome Sanger Institute for the COVID-19 Genomics UK (COG-UK) Consortium	Harper VanSteenhouse et al	?	?	?
England/QEUH-2FD1847/2021	EPI_ISL_8279122	2021-12-22	Lighthouse Lab in Glasgow	Wellcome Sanger Institute for the COVID-19 Genomics UK (COG-UK) Consortium	Harper VanSteenhouse et al	?	?	?
England/QEUH-2FD18A1/2021	EPI_ISL_8279284	2021-12-22	Lighthouse Lab in Glasgow	Wellcome Sanger Institute for the COVID-19 Genomics UK (COG-UK) Consortium	Harper VanSteenhouse et al	?	?	?
England/QEUH-2FD18ED/2021	EPI_ISL_8279199	2021-12-22	Lighthouse Lab in Glasgow	Wellcome Sanger Institute for the COVID-19 Genomics UK (COG-UK) Consortium	Harper VanSteenhouse et al	?	?	?
England/QEUH-2FD1926/2021	EPI_ISL_8279082	2021-12-21	Lighthouse Lab in Glasgow	Wellcome Sanger Institute for the COVID-19 Genomics UK (COG-UK) Consortium	Harper VanSteenhouse et al	?	?	?
England/QEUH-2FD199F/2021	EPI_ISL_8279141	2021-12-22	Lighthouse Lab in Glasgow	Wellcome Sanger Institute for the COVID-19 Genomics UK (COG-UK) Consortium	Harper VanSteenhouse et al	?	?	?
England/QEUH-2FD19BD/2021	EPI_ISL_8279179	2021-12-22	Lighthouse Lab in Glasgow	Wellcome Sanger Institute for the COVID-19 Genomics UK (COG-UK) Consortium	Harper VanSteenhouse et al	?	?	?
England/QEUH-2FD19CC/2021	EPI_ISL_8279271	2021-12-22	Lighthouse Lab in Glasgow	Wellcome Sanger Institute for the COVID-19 Genomics UK (COG-UK) Consortium	Harper VanSteenhouse et al	?	?	?
England/QEUH-2FD19EA/2021	EPI_ISL_8279290	2021-12-22	Lighthouse Lab in Glasgow	Wellcome Sanger Institute for the COVID-19 Genomics UK (COG-UK) Consortium	Harper VanSteenhouse et al	?	?	?
England/QEUH-2FD1A14/2021	EPI_ISL_8279353	2021-12-22	Lighthouse Lab in Glasgow	Wellcome Sanger Institute for the COVID-19 Genomics UK (COG-UK) Consortium	Harper VanSteenhouse et al	?	?	?
England/QEUH-2FD1A23/2021	EPI_ISL_8279309	2021-12-22	Lighthouse Lab in Glasgow	Wellcome Sanger Institute for the COVID-19 Genomics UK (COG-UK) Consortium	Harper VanSteenhouse et al	?	?	?
England/QEUH-2FD1A32/2021	EPI_ISL_8279362	2021-12-22	Lighthouse Lab in Glasgow	Wellcome Sanger Institute for the COVID-19 Genomics UK (COG-UK) Consortium	Harper VanSteenhouse et al	?	?	?
England/QEUH-2FD1A9C/2021	EPI_ISL_8279181	2021-12-22	Lighthouse Lab in Glasgow	Wellcome Sanger Institute for the COVID-19 Genomics UK (COG-UK) Consortium	Harper VanSteenhouse et al	?	?	?
England/QEUH-2FD1B4E/2021	EPI_ISL_8278485	2021-12-22	Lighthouse Lab in Glasgow	Wellcome Sanger Institute for the COVID-19 Genomics UK (COG-UK) Consortium	Harper VanSteenhouse et al	?	?	?
England/QEUH-2FD1BD5/2021	EPI_ISL_8278461	2021-12-22	Lighthouse Lab in Glasgow	Wellcome Sanger Institute for the COVID-19 Genomics UK (COG-UK) Consortium	Harper VanSteenhouse et al	?	?	?
England/QEUH-2FD1C2D/2021	EPI_ISL_8278604	2021-12-22	Lighthouse Lab in Glasgow	Wellcome Sanger Institute for the COVID-19 Genomics UK (COG-UK) Consortium	Harper VanSteenhouse et al	?	?	?
England/QEUH-2FD1C4B/2021	EPI_ISL_8278520	2021-12-22	Lighthouse Lab in Glasgow	Wellcome Sanger Institute for the COVID-19 Genomics UK (COG-UK) Consortium	Harper VanSteenhouse et al	?	?	?
England/QEUH-2FD1C69/2021	EPI_ISL_8278494	2021-12-22	Lighthouse Lab in Glasgow	Wellcome Sanger Institute for the COVID-19 Genomics UK (COG-UK) Consortium	Harper VanSteenhouse et al	?	?	?
England/QEUH-2FD1C87/2021	EPI_ISL_8278533	2021-12-21	Lighthouse Lab in Glasgow	Wellcome Sanger Institute for the COVID-19 Genomics UK (COG-UK) Consortium	Harper VanSteenhouse et al	?	?	?
England/QEUH-2FD1CE1/2021	EPI_ISL_8278646	2021-12-22	Lighthouse Lab in Glasgow	Wellcome Sanger Institute for the COVID-19 Genomics UK (COG-UK) Consortium	Harper VanSteenhouse et al	?	?	?
England/QEUH-2FD1D0C/2021	EPI_ISL_8278589	2021-12-22	Lighthouse Lab in Glasgow	Wellcome Sanger Institute for the COVID-19 Genomics UK (COG-UK) Consortium	Harper VanSteenhouse et al	?	?	?
England/QEUH-2FD1D75/2021	EPI_ISL_8278517	2021-12-21	Lighthouse Lab in Glasgow	Wellcome Sanger Institute for the COVID-19 Genomics UK (COG-UK) Consortium	Harper VanSteenhouse et al	?	?	?
England/QEUH-2FD1DDF/2021	EPI_ISL_8278631	2021-12-22	Lighthouse Lab in Glasgow	Wellcome Sanger Institute for the COVID-19 Genomics UK (COG-UK) Consortium	Harper VanSteenhouse et al	?	?	?
England/QEUH-2FD1DEE/2021	EPI_ISL_8278502	2021-12-22	Lighthouse Lab in Glasgow	Wellcome Sanger Institute for the COVID-19 Genomics UK (COG-UK) Consortium	Harper VanSteenhouse et al	?	?	?
England/QEUH-2FD1E45/2021	EPI_ISL_8278624	2021-12-22	Lighthouse Lab in Glasgow	Wellcome Sanger Institute for the COVID-19 Genomics UK (COG-UK) Consortium	Harper VanSteenhouse et al	?	?	?
England/QEUH-2FD1ECD/2021	EPI_ISL_8278570	2021-12-22	Lighthouse Lab in Glasgow	Wellcome Sanger Institute for the COVID-19 Genomics UK (COG-UK) Consortium	Harper VanSteenhouse et al	?	?	?
England/QEUH-2FD1EDC/2021	EPI_ISL_8278484	2021-12-22	Lighthouse Lab in Glasgow	Wellcome Sanger Institute for the COVID-19 Genomics UK (COG-UK) Consortium	Harper VanSteenhouse et al	?	?	?
England/QEUH-2FD1EEB/2021	EPI_ISL_8278454	2021-12-22	Lighthouse Lab in Glasgow	Wellcome Sanger Institute for the COVID-19 Genomics UK (COG-UK) Consortium	Harper VanSteenhouse et al	?	?	?
England/QEUH-2FD1F33/2021	EPI_ISL_8278565	2021-12-22	Lighthouse Lab in Glasgow	Wellcome Sanger Institute for the COVID-19 Genomics UK (COG-UK) Consortium	Harper VanSteenhouse et al	?	?	?
England/QEUH-2FD1F42/2021	EPI_ISL_8278406	2021-12-22	Lighthouse Lab in Glasgow	Wellcome Sanger Institute for the COVID-19 Genomics UK (COG-UK) Consortium	Harper VanSteenhouse et al	?	?	?
England/QEUH-2FD1F7F/2021	EPI_ISL_8278478	2021-12-22	Lighthouse Lab in Glasgow	Wellcome Sanger Institute for the COVID-19 Genomics UK (COG-UK) Consortium	Harper VanSteenhouse et al	?	?	?
England/QEUH-2FD1FCA/2021	EPI_ISL_8278566	2021-12-22	Lighthouse Lab in Glasgow	Wellcome Sanger Institute for the COVID-19 Genomics UK (COG-UK) Consortium	Harper VanSteenhouse et al	?	?	?
England/QEUH-2FD3283/2021	EPI_ISL_8234739	2021-12-21	Lighthouse Lab in Glasgow	Wellcome Sanger Institute for the COVID-19 Genomics UK (COG-UK) Consortium	Harper VanSteenhouse et al	?	?	?
England/QEUH-2FD32A1/2021	EPI_ISL_8234860	2021-12-20	Lighthouse Lab in Glasgow	Wellcome Sanger Institute for the COVID-19 Genomics UK (COG-UK) Consortium	Harper VanSteenhouse et al	?	?	?
England/QEUH-2FD32CF/2021	EPI_ISL_8234480	2021-12-21	Lighthouse Lab in Glasgow	Wellcome Sanger Institute for the COVID-19 Genomics UK (COG-UK) Consortium	Harper VanSteenhouse et al	?	?	?
England/QEUH-2FD3380/2021	EPI_ISL_8234865	2021-12-21	Lighthouse Lab in Glasgow	Wellcome Sanger Institute for the COVID-19 Genomics UK (COG-UK) Consortium	Harper VanSteenhouse et al	?	?	?
England/QEUH-2FD3599/2021	EPI_ISL_8234906	2021-12-21	Lighthouse Lab in Glasgow	Wellcome Sanger Institute for the COVID-19 Genomics UK (COG-UK) Consortium	Harper VanSteenhouse et al	?	?	?
England/QEUH-2FD370C/2021	EPI_ISL_8234545	2021-12-21	Lighthouse Lab in Glasgow	Wellcome Sanger Institute for the COVID-19 Genomics UK (COG-UK) Consortium	Harper VanSteenhouse et al	?	?	?
England/QEUH-2FD37C0/2021	EPI_ISL_8234583	2021-12-21	Lighthouse Lab in Glasgow	Wellcome Sanger Institute for the COVID-19 Genomics UK (COG-UK) Consortium	Harper VanSteenhouse et al	?	?	?
England/QEUH-2FD6165/2021	EPI_ISL_8234703	2021-12-21	Lighthouse Lab in Glasgow	Wellcome Sanger Institute for the COVID-19 Genomics UK (COG-UK) Consortium	Harper VanSteenhouse et al	?	?	?
England/QEUH-2FD6596/2021	EPI_ISL_8234917	2021-12-21	Lighthouse Lab in Glasgow	Wellcome Sanger Institute for the COVID-19 Genomics UK (COG-UK) Consortium	Harper VanSteenhouse et al	?	?	?
England/QEUH-2FD660C/2021	EPI_ISL_8234525	2021-12-21	Lighthouse Lab in Glasgow	Wellcome Sanger Institute for the COVID-19 Genomics UK (COG-UK) Consortium	Harper VanSteenhouse et al	?	?	?
England/QEUH-2FD6727/2021	EPI_ISL_8278687	2021-12-22	Lighthouse Lab in Glasgow	Wellcome Sanger Institute for the COVID-19 Genomics UK (COG-UK) Consortium	Harper VanSteenhouse et al	?	?	?
England/QEUH-2FD6860/2021	EPI_ISL_8278971	2021-12-22	Lighthouse Lab in Glasgow	Wellcome Sanger Institute for the COVID-19 Genomics UK (COG-UK) Consortium	Harper VanSteenhouse et al	?	?	?
England/QEUH-2FD68AC/2021	EPI_ISL_8278826	2021-12-22	Lighthouse Lab in Glasgow	Wellcome Sanger Institute for the COVID-19 Genomics UK (COG-UK) Consortium	Harper VanSteenhouse et al	?	?	?
England/QEUH-2FD6912/2021	EPI_ISL_8278700	2021-12-22	Lighthouse Lab in Glasgow	Wellcome Sanger Institute for the COVID-19 Genomics UK (COG-UK) Consortium	Harper VanSteenhouse et al	?	?	?
England/QEUH-2FD6A5B/2021	EPI_ISL_8278770	2021-12-22	Lighthouse Lab in Glasgow	Wellcome Sanger Institute for the COVID-19 Genomics UK (COG-UK) Consortium	Harper VanSteenhouse et al	?	?	?
England/QEUH-2FD6C82/2021	EPI_ISL_8278870	2021-12-22	Lighthouse Lab in Glasgow	Wellcome Sanger Institute for the COVID-19 Genomics UK (COG-UK) Consortium	Harper VanSteenhouse et al	?	?	?
England/QEUH-2FD736E/2021	EPI_ISL_8280058	2021-12-22	Lighthouse Lab in Glasgow	Wellcome Sanger Institute for the COVID-19 Genomics UK (COG-UK) Consortium	Harper VanSteenhouse et al	?	?	?
England/QEUH-2FD73F5/2021	EPI_ISL_8279966	2021-12-22	Lighthouse Lab in Glasgow	Wellcome Sanger Institute for the COVID-19 Genomics UK (COG-UK) Consortium	Harper VanSteenhouse et al	?	?	?
England/QEUH-2FD7410/2021	EPI_ISL_8279889	2021-12-22	Lighthouse Lab in Glasgow	Wellcome Sanger Institute for the COVID-19 Genomics UK (COG-UK) Consortium	Harper VanSteenhouse et al	?	?	?
England/QEUH-2FD747A/2021	EPI_ISL_8280062	2021-12-22	Lighthouse Lab in Glasgow	Wellcome Sanger Institute for the COVID-19 Genomics UK (COG-UK) Consortium	Harper VanSteenhouse et al	?	?	?
England/QEUH-2FD75E0/2021	EPI_ISL_8279906	2021-12-22	Lighthouse Lab in Glasgow	Wellcome Sanger Institute for the COVID-19 Genomics UK (COG-UK) Consortium	Harper VanSteenhouse et al	?	?	?
England/QEUH-2FD7665/2021	EPI_ISL_8279927	2021-12-22	Lighthouse Lab in Glasgow	Wellcome Sanger Institute for the COVID-19 Genomics UK (COG-UK) Consortium	Harper VanSteenhouse et al	?	?	?
England/QEUH-2FD76FC/2021	EPI_ISL_8280014	2021-12-22	Lighthouse Lab in Glasgow	Wellcome Sanger Institute for the COVID-19 Genomics UK (COG-UK) Consortium	Harper VanSteenhouse et al	?	?	?
England/QEUH-2FD7744/2021	EPI_ISL_8279778	2021-12-22	Lighthouse Lab in Glasgow	Wellcome Sanger Institute for the COVID-19 Genomics UK (COG-UK) Consortium	Harper VanSteenhouse et al	?	?	?
England/QEUH-2FD7753/2021	EPI_ISL_8279993	2021-12-22	Lighthouse Lab in Glasgow	Wellcome Sanger Institute for the COVID-19 Genomics UK (COG-UK) Consortium	Harper VanSteenhouse et al	?	?	?
England/QEUH-2FD7805/2021	EPI_ISL_8279856	2021-12-22	Lighthouse Lab in Glasgow	Wellcome Sanger Institute for the COVID-19 Genomics UK (COG-UK) Consortium	Harper VanSteenhouse et al	?	?	?
England/QEUH-2FD7823/2021	EPI_ISL_8279814	2021-12-22	Lighthouse Lab in Glasgow	Wellcome Sanger Institute for the COVID-19 Genomics UK (COG-UK) Consortium	Harper VanSteenhouse et al	?	?	?
England/QEUH-2FD78AB/2021	EPI_ISL_8279913	2021-12-22	Lighthouse Lab in Glasgow	Wellcome Sanger Institute for the COVID-19 Genomics UK (COG-UK) Consortium	Harper VanSteenhouse et al	?	?	?
England/QEUH-2FD8497/2021	EPI_ISL_8278945	2021-12-22	Lighthouse Lab in Glasgow	Wellcome Sanger Institute for the COVID-19 Genomics UK (COG-UK) Consortium	Harper VanSteenhouse et al	?	?	?
England/QEUH-2FD853A/2021	EPI_ISL_8278816	2021-12-22	Lighthouse Lab in Glasgow	Wellcome Sanger Institute for the COVID-19 Genomics UK (COG-UK) Consortium	Harper VanSteenhouse et al	?	?	?
England/QEUH-2FD8594/2021	EPI_ISL_8278690	2021-12-22	Lighthouse Lab in Glasgow	Wellcome Sanger Institute for the COVID-19 Genomics UK (COG-UK) Consortium	Harper VanSteenhouse et al	?	?	?
England/QEUH-2FD85D0/2021	EPI_ISL_8278963	2021-12-22	Lighthouse Lab in Glasgow	Wellcome Sanger Institute for the COVID-19 Genomics UK (COG-UK) Consortium	Harper VanSteenhouse et al	?	?	?
England/QEUH-2FD85FE/2021	EPI_ISL_8278669	2021-12-22	Lighthouse Lab in Glasgow	Wellcome Sanger Institute for the COVID-19 Genomics UK (COG-UK) Consortium	Harper VanSteenhouse et al	?	?	?
England/QEUH-2FD8637/2021	EPI_ISL_8278794	2021-12-22	Lighthouse Lab in Glasgow	Wellcome Sanger Institute for the COVID-19 Genomics UK (COG-UK) Consortium	Harper VanSteenhouse et al	?	?	?
England/QEUH-2FD8673/2021	EPI_ISL_8279001	2021-12-22	Lighthouse Lab in Glasgow	Wellcome Sanger Institute for the COVID-19 Genomics UK (COG-UK) Consortium	Harper VanSteenhouse et al	?	?	?
England/QEUH-2FD86EC/2021	EPI_ISL_8278859	2021-12-22	Lighthouse Lab in Glasgow	Wellcome Sanger Institute for the COVID-19 Genomics UK (COG-UK) Consortium	Harper VanSteenhouse et al	?	?	?
England/QEUH-2FD86FB/2021	EPI_ISL_8278675	2021-12-22	Lighthouse Lab in Glasgow	Wellcome Sanger Institute for the COVID-19 Genomics UK (COG-UK) Consortium	Harper VanSteenhouse et al	?	?	?
England/QEUH-2FD886E/2021	EPI_ISL_8278776	2021-12-22	Lighthouse Lab in Glasgow	Wellcome Sanger Institute for the COVID-19 Genomics UK (COG-UK) Consortium	Harper VanSteenhouse et al	?	?	?
England/QEUH-2FD897A/2021	EPI_ISL_8278680	2021-12-22	Lighthouse Lab in Glasgow	Wellcome Sanger Institute for the COVID-19 Genomics UK (COG-UK) Consortium	Harper VanSteenhouse et al	?	?	?
England/QEUH-2FD89B6/2021	EPI_ISL_8278865	2021-12-22	Lighthouse Lab in Glasgow	Wellcome Sanger Institute for the COVID-19 Genomics UK (COG-UK) Consortium	Harper VanSteenhouse et al	?	?	?
England/QEUH-2FD89D4/2021	EPI_ISL_8278694	2021-12-22	Lighthouse Lab in Glasgow	Wellcome Sanger Institute for the COVID-19 Genomics UK (COG-UK) Consortium	Harper VanSteenhouse et al	?	?	?
England/QEUH-2FD8A4A/2021	EPI_ISL_8278725	2021-12-22	Lighthouse Lab in Glasgow	Wellcome Sanger Institute for the COVID-19 Genomics UK (COG-UK) Consortium	Harper VanSteenhouse et al	?	?	?
England/QEUH-2FD9C9E/2021	EPI_ISL_8278881	2021-12-20	Lighthouse Lab in Glasgow	Wellcome Sanger Institute for the COVID-19 Genomics UK (COG-UK) Consortium	Harper VanSteenhouse et al	?	?	?
England/QEUH-2FD9D6E/2021	EPI_ISL_8278896	2021-12-20	Lighthouse Lab in Glasgow	Wellcome Sanger Institute for the COVID-19 Genomics UK (COG-UK) Consortium	Harper VanSteenhouse et al	?	?	?
England/QEUH-2FD9D8C/2021	EPI_ISL_8278718	2021-12-21	Lighthouse Lab in Glasgow	Wellcome Sanger Institute for the COVID-19 Genomics UK (COG-UK) Consortium	Harper VanSteenhouse et al	?	?	?
England/QEUH-2FD9EB6/2021	EPI_ISL_8278695	2021-12-21	Lighthouse Lab in Glasgow	Wellcome Sanger Institute for the COVID-19 Genomics UK (COG-UK) Consortium	Harper VanSteenhouse et al	?	?	?
England/QEUH-2FD9F0E/2021	EPI_ISL_8278899	2021-12-21	Lighthouse Lab in Glasgow	Wellcome Sanger Institute for the COVID-19 Genomics UK (COG-UK) Consortium	Harper VanSteenhouse et al	?	?	?
England/QEUH-2FDA028/2021	EPI_ISL_8278868	2021-12-21	Lighthouse Lab in Glasgow	Wellcome Sanger Institute for the COVID-19 Genomics UK (COG-UK) Consortium	Harper VanSteenhouse et al	?	?	?
England/QEUH-2FDA143/2021	EPI_ISL_8278782	2021-12-21	Lighthouse Lab in Glasgow	Wellcome Sanger Institute for the COVID-19 Genomics UK (COG-UK) Consortium	Harper VanSteenhouse et al	?	?	?
England/QEUH-2FDA19E/2021	EPI_ISL_8278688	2021-12-21	Lighthouse Lab in Glasgow	Wellcome Sanger Institute for the COVID-19 Genomics UK (COG-UK) Consortium	Harper VanSteenhouse et al	?	?	?
England/QEUH-2FDA1BC/2021	EPI_ISL_8278702	2021-12-21	Lighthouse Lab in Glasgow	Wellcome Sanger Institute for the COVID-19 Genomics UK (COG-UK) Consortium	Harper VanSteenhouse et al	?	?	?
England/QEUH-2FDA1CB/2021	EPI_ISL_8279019	2021-12-21	Lighthouse Lab in Glasgow	Wellcome Sanger Institute for the COVID-19 Genomics UK (COG-UK) Consortium	Harper VanSteenhouse et al	?	?	?
England/QEUH-2FDB959/2021	EPI_ISL_8707464	2021-12-24	Lighthouse Lab in Glasgow	Wellcome Sanger Institute for the COVID-19 Genomics UK (COG-UK) Consortium	Harper VanSteenhouse et al	?	?	?
England/QEUH-2FDBA56/2021	EPI_ISL_8707224	2021-12-24	Lighthouse Lab in Glasgow	Wellcome Sanger Institute for the COVID-19 Genomics UK (COG-UK) Consortium	Harper VanSteenhouse et al	?	?	?
England/QEUH-2FDBB53/2021	EPI_ISL_8707410	2021-12-24	Lighthouse Lab in Glasgow	Wellcome Sanger Institute for the COVID-19 Genomics UK (COG-UK) Consortium	Harper VanSteenhouse et al	?	?	?
England/QEUH-2FDBB71/2021	EPI_ISL_8707128	2021-12-24	Lighthouse Lab in Glasgow	Wellcome Sanger Institute for the COVID-19 Genomics UK (COG-UK) Consortium	Harper VanSteenhouse et al	?	?	?
England/QEUH-2FDBBEA/2021	EPI_ISL_8707330	2021-12-24	Lighthouse Lab in Glasgow	Wellcome Sanger Institute for the COVID-19 Genomics UK (COG-UK) Consortium	Harper VanSteenhouse et al	?	?	?
England/QEUH-2FDBD4E/2021	EPI_ISL_8707034	2021-12-24	Lighthouse Lab in Glasgow	Wellcome Sanger Institute for the COVID-19 Genomics UK (COG-UK) Consortium	Harper VanSteenhouse et al	?	?	?
England/QEUH-2FDBE0F/2021	EPI_ISL_8707073	2021-12-24	Lighthouse Lab in Glasgow	Wellcome Sanger Institute for the COVID-19 Genomics UK (COG-UK) Consortium	Harper VanSteenhouse et al	?	?	?
England/QEUH-2FDBE2D/2021	EPI_ISL_8707431	2021-12-24	Lighthouse Lab in Glasgow	Wellcome Sanger Institute for the COVID-19 Genomics UK (COG-UK) Consortium	Harper VanSteenhouse et al	?	?	?
England/QEUH-2FDBE5A/2021	EPI_ISL_8707031	2021-12-24	Lighthouse Lab in Glasgow	Wellcome Sanger Institute for the COVID-19 Genomics UK (COG-UK) Consortium	Harper VanSteenhouse et al	?	?	?
England/QEUH-2FDEEC0/2021	EPI_ISL_8280580	2021-12-22	Lighthouse Lab in Glasgow	Wellcome Sanger Institute for the COVID-19 Genomics UK (COG-UK) Consortium	Harper VanSteenhouse et al	?	?	?
England/QEUH-2FDEF54/2021	EPI_ISL_8280578	2021-12-22	Lighthouse Lab in Glasgow	Wellcome Sanger Institute for the COVID-19 Genomics UK (COG-UK) Consortium	Harper VanSteenhouse et al	?	?	?
England/QEUH-2FDEFAF/2021	EPI_ISL_8280434	2021-12-22	Lighthouse Lab in Glasgow	Wellcome Sanger Institute for the COVID-19 Genomics UK (COG-UK) Consortium	Harper VanSteenhouse et al	?	?	?
England/QEUH-2FDF23C/2021	EPI_ISL_8280615	2021-12-22	Lighthouse Lab in Glasgow	Wellcome Sanger Institute for the COVID-19 Genomics UK (COG-UK) Consortium	Harper VanSteenhouse et al	?	?	?
England/QEUH-2FDF24B/2021	EPI_ISL_8280679	2021-12-22	Lighthouse Lab in Glasgow	Wellcome Sanger Institute for the COVID-19 Genomics UK (COG-UK) Consortium	Harper VanSteenhouse et al	?	?	?
England/QEUH-2FDF296/2021	EPI_ISL_8280496	2021-12-22	Lighthouse Lab in Glasgow	Wellcome Sanger Institute for the COVID-19 Genomics UK (COG-UK) Consortium	Harper VanSteenhouse et al	?	?	?
England/QEUH-2FDF2B4/2021	EPI_ISL_8280575	2021-12-22	Lighthouse Lab in Glasgow	Wellcome Sanger Institute for the COVID-19 Genomics UK (COG-UK) Consortium	Harper VanSteenhouse et al	?	?	?
England/QEUH-2FDF2F0/2021	EPI_ISL_8280559	2021-12-22	Lighthouse Lab in Glasgow	Wellcome Sanger Institute for the COVID-19 Genomics UK (COG-UK) Consortium	Harper VanSteenhouse et al	?	?	?
England/QEUH-2FDF32A/2021	EPI_ISL_8280493	2021-12-22	Lighthouse Lab in Glasgow	Wellcome Sanger Institute for the COVID-19 Genomics UK (COG-UK) Consortium	Harper VanSteenhouse et al	?	?	?
England/QEUH-2FDF366/2021	EPI_ISL_8280414	2021-12-22	Lighthouse Lab in Glasgow	Wellcome Sanger Institute for the COVID-19 Genomics UK (COG-UK) Consortium	Harper VanSteenhouse et al	?	?	?
England/QEUH-2FDF3A2/2021	EPI_ISL_8280648	2021-12-22	Lighthouse Lab in Glasgow	Wellcome Sanger Institute for the COVID-19 Genomics UK (COG-UK) Consortium	Harper VanSteenhouse et al	?	?	?
England/QEUH-2FE0177/2021	EPI_ISL_8280481	2021-12-21	Lighthouse Lab in Glasgow	Wellcome Sanger Institute for the COVID-19 Genomics UK (COG-UK) Consortium	Harper VanSteenhouse et al	?	?	?
England/QEUH-2FE048D/2021	EPI_ISL_8280408	2021-12-21	Lighthouse Lab in Glasgow	Wellcome Sanger Institute for the COVID-19 Genomics UK (COG-UK) Consortium	Harper VanSteenhouse et al	?	?	?
England/QEUH-2FE04F6/2021	EPI_ISL_8280505	2021-12-21	Lighthouse Lab in Glasgow	Wellcome Sanger Institute for the COVID-19 Genomics UK (COG-UK) Consortium	Harper VanSteenhouse et al	?	?	?
England/QEUH-2FE056C/2021	EPI_ISL_8280521	2021-12-21	Lighthouse Lab in Glasgow	Wellcome Sanger Institute for the COVID-19 Genomics UK (COG-UK) Consortium	Harper VanSteenhouse et al	?	?	?
England/QEUH-2FE0696/2021	EPI_ISL_8279540	2021-12-21	Lighthouse Lab in Glasgow	Wellcome Sanger Institute for the COVID-19 Genomics UK (COG-UK) Consortium	Harper VanSteenhouse et al	?	?	?
England/QEUH-2FE06B4/2021	EPI_ISL_8279513	2021-12-21	Lighthouse Lab in Glasgow	Wellcome Sanger Institute for the COVID-19 Genomics UK (COG-UK) Consortium	Harper VanSteenhouse et al	?	?	?
England/QEUH-2FE06C3/2021	EPI_ISL_8279544	2021-12-21	Lighthouse Lab in Glasgow	Wellcome Sanger Institute for the COVID-19 Genomics UK (COG-UK) Consortium	Harper VanSteenhouse et al	?	?	?
England/QEUH-2FE0748/2021	EPI_ISL_8279720	2021-12-21	Lighthouse Lab in Glasgow	Wellcome Sanger Institute for the COVID-19 Genomics UK (COG-UK) Consortium	Harper VanSteenhouse et al	?	?	?
England/QEUH-2FE0C49/2021	EPI_ISL_8279566	2021-12-22	Lighthouse Lab in Glasgow	Wellcome Sanger Institute for the COVID-19 Genomics UK (COG-UK) Consortium	Harper VanSteenhouse et al	?	?	?
England/QEUH-2FE0C67/2021	EPI_ISL_8279485	2021-12-21	Lighthouse Lab in Glasgow	Wellcome Sanger Institute for the COVID-19 Genomics UK (COG-UK) Consortium	Harper VanSteenhouse et al	?	?	?
England/QEUH-2FE0C76/2021	EPI_ISL_8279667	2021-12-21	Lighthouse Lab in Glasgow	Wellcome Sanger Institute for the COVID-19 Genomics UK (COG-UK) Consortium	Harper VanSteenhouse et al	?	?	?
England/QEUH-2FE0DEC/2021	EPI_ISL_8279435	2021-12-21	Lighthouse Lab in Glasgow	Wellcome Sanger Institute for the COVID-19 Genomics UK (COG-UK) Consortium	Harper VanSteenhouse et al	?	?	?
England/QEUH-2FE0E25/2021	EPI_ISL_8279375	2021-12-21	Lighthouse Lab in Glasgow	Wellcome Sanger Institute for the COVID-19 Genomics UK (COG-UK) Consortium	Harper VanSteenhouse et al	?	?	?
England/QEUH-2FE0E52/2021	EPI_ISL_8279550	2021-12-21	Lighthouse Lab in Glasgow	Wellcome Sanger Institute for the COVID-19 Genomics UK (COG-UK) Consortium	Harper VanSteenhouse et al	?	?	?
England/QEUH-2FE0EAD/2021	EPI_ISL_8279573	2021-12-21	Lighthouse Lab in Glasgow	Wellcome Sanger Institute for the COVID-19 Genomics UK (COG-UK) Consortium	Harper VanSteenhouse et al	?	?	?
England/QEUH-2FE0ECB/2021	EPI_ISL_8279637	2021-12-21	Lighthouse Lab in Glasgow	Wellcome Sanger Institute for the COVID-19 Genomics UK (COG-UK) Consortium	Harper VanSteenhouse et al	?	?	?
England/QEUH-2FE0EE9/2021	EPI_ISL_8279439	2021-12-21	Lighthouse Lab in Glasgow	Wellcome Sanger Institute for the COVID-19 Genomics UK (COG-UK) Consortium	Harper VanSteenhouse et al	?	?	?
England/QEUH-2FE0EF8/2021	EPI_ISL_8279470	2021-12-21	Lighthouse Lab in Glasgow	Wellcome Sanger Institute for the COVID-19 Genomics UK (COG-UK) Consortium	Harper VanSteenhouse et al	?	?	?
England/QEUH-2FE0F04/2021	EPI_ISL_8279508	2021-12-21	Lighthouse Lab in Glasgow	Wellcome Sanger Institute for the COVID-19 Genomics UK (COG-UK) Consortium	Harper VanSteenhouse et al	?	?	?
England/QEUH-2FE0FC8/2021	EPI_ISL_8279444	2021-12-21	Lighthouse Lab in Glasgow	Wellcome Sanger Institute for the COVID-19 Genomics UK (COG-UK) Consortium	Harper VanSteenhouse et al	?	?	?
England/QEUH-2FE1079/2021	EPI_ISL_8279628	2021-12-21	Lighthouse Lab in Glasgow	Wellcome Sanger Institute for the COVID-19 Genomics UK (COG-UK) Consortium	Harper VanSteenhouse et al	?	?	?
England/QEUH-2FE112B/2021	EPI_ISL_8279644	2021-12-21	Lighthouse Lab in Glasgow	Wellcome Sanger Institute for the COVID-19 Genomics UK (COG-UK) Consortium	Harper VanSteenhouse et al	?	?	?
England/QEUH-2FE1194/2021	EPI_ISL_8279677	2021-12-21	Lighthouse Lab in Glasgow	Wellcome Sanger Institute for the COVID-19 Genomics UK (COG-UK) Consortium	Harper VanSteenhouse et al	?	?	?
England/QEUH-2FE12CE/2021	EPI_ISL_8279585	2021-12-21	Lighthouse Lab in Glasgow	Wellcome Sanger Institute for the COVID-19 Genomics UK (COG-UK) Consortium	Harper VanSteenhouse et al	?	?	?
England/QEUH-2FE1307/2021	EPI_ISL_8279640	2021-12-21	Lighthouse Lab in Glasgow	Wellcome Sanger Institute for the COVID-19 Genomics UK (COG-UK) Consortium	Harper VanSteenhouse et al	?	?	?
England/QEUH-2FE1352/2021	EPI_ISL_8279586	2021-12-21	Lighthouse Lab in Glasgow	Wellcome Sanger Institute for the COVID-19 Genomics UK (COG-UK) Consortium	Harper VanSteenhouse et al	?	?	?
England/QEUH-2FE1370/2021	EPI_ISL_8279711	2021-12-21	Lighthouse Lab in Glasgow	Wellcome Sanger Institute for the COVID-19 Genomics UK (COG-UK) Consortium	Harper VanSteenhouse et al	?	?	?
England/QEUH-2FE13F8/2021	EPI_ISL_8279448	2021-12-21	Lighthouse Lab in Glasgow	Wellcome Sanger Institute for the COVID-19 Genomics UK (COG-UK) Consortium	Harper VanSteenhouse et al	?	?	?
England/QEUH-2FE1413/2021	EPI_ISL_8279542	2021-12-21	Lighthouse Lab in Glasgow	Wellcome Sanger Institute for the COVID-19 Genomics UK (COG-UK) Consortium	Harper VanSteenhouse et al	?	?	?
England/QEUH-2FE146E/2021	EPI_ISL_8279588	2021-12-21	Lighthouse Lab in Glasgow	Wellcome Sanger Institute for the COVID-19 Genomics UK (COG-UK) Consortium	Harper VanSteenhouse et al	?	?	?
England/QEUH-2FE162C/2021	EPI_ISL_8279675	2021-12-21	Lighthouse Lab in Glasgow	Wellcome Sanger Institute for the COVID-19 Genomics UK (COG-UK) Consortium	Harper VanSteenhouse et al	?	?	?
England/QEUH-2FE164A/2021	EPI_ISL_8279702	2021-12-21	Lighthouse Lab in Glasgow	Wellcome Sanger Institute for the COVID-19 Genomics UK (COG-UK) Consortium	Harper VanSteenhouse et al	?	?	?
England/QEUH-2FE1659/2021	EPI_ISL_8279709	2021-12-21	Lighthouse Lab in Glasgow	Wellcome Sanger Institute for the COVID-19 Genomics UK (COG-UK) Consortium	Harper VanSteenhouse et al	?	?	?
England/QEUH-2FE170B/2021	EPI_ISL_8279625	2021-12-21	Lighthouse Lab in Glasgow	Wellcome Sanger Institute for the COVID-19 Genomics UK (COG-UK) Consortium	Harper VanSteenhouse et al	?	?	?
England/QEUH-2FE1774/2021	EPI_ISL_8279427	2021-12-21	Lighthouse Lab in Glasgow	Wellcome Sanger Institute for the COVID-19 Genomics UK (COG-UK) Consortium	Harper VanSteenhouse et al	?	?	?
England/QEUH-2FE1783/2021	EPI_ISL_8279475	2021-12-21	Lighthouse Lab in Glasgow	Wellcome Sanger Institute for the COVID-19 Genomics UK (COG-UK) Consortium	Harper VanSteenhouse et al	?	?	?
England/QEUH-2FE17CF/2021	EPI_ISL_8279598	2021-12-21	Lighthouse Lab in Glasgow	Wellcome Sanger Institute for the COVID-19 Genomics UK (COG-UK) Consortium	Harper VanSteenhouse et al	?	?	?
England/QEUH-2FE17DE/2021	EPI_ISL_8279500	2021-12-21	Lighthouse Lab in Glasgow	Wellcome Sanger Institute for the COVID-19 Genomics UK (COG-UK) Consortium	Harper VanSteenhouse et al	?	?	?
England/QEUH-2FE1871/2021	EPI_ISL_8279562	2021-12-21	Lighthouse Lab in Glasgow	Wellcome Sanger Institute for the COVID-19 Genomics UK (COG-UK) Consortium	Harper VanSteenhouse et al	?	?	?
England/QEUH-2FE18AE/2021	EPI_ISL_8279717	2021-12-21	Lighthouse Lab in Glasgow	Wellcome Sanger Institute for the COVID-19 Genomics UK (COG-UK) Consortium	Harper VanSteenhouse et al	?	?	?
England/QEUH-2FE1941/2021	EPI_ISL_8279488	2021-12-18	Lighthouse Lab in Glasgow	Wellcome Sanger Institute for the COVID-19 Genomics UK (COG-UK) Consortium	Harper VanSteenhouse et al	?	?	?
England/QEUH-2FE19AB/2021	EPI_ISL_8279506	2021-12-21	Lighthouse Lab in Glasgow	Wellcome Sanger Institute for the COVID-19 Genomics UK (COG-UK) Consortium	Harper VanSteenhouse et al	?	?	?
England/QEUH-2FE19BA/2021	EPI_ISL_8279411	2021-12-21	Lighthouse Lab in Glasgow	Wellcome Sanger Institute for the COVID-19 Genomics UK (COG-UK) Consortium	Harper VanSteenhouse et al	?	?	?
England/QEUH-2FE19F6/2021	EPI_ISL_8279608	2021-12-21	Lighthouse Lab in Glasgow	Wellcome Sanger Institute for the COVID-19 Genomics UK (COG-UK) Consortium	Harper VanSteenhouse et al	?	?	?
England/QEUH-2FE1A4E/2021	EPI_ISL_8279714	2021-12-21	Lighthouse Lab in Glasgow	Wellcome Sanger Institute for the COVID-19 Genomics UK (COG-UK) Consortium	Harper VanSteenhouse et al	?	?	?
England/QEUH-2FE1AC6/2021	EPI_ISL_8279584	2021-12-21	Lighthouse Lab in Glasgow	Wellcome Sanger Institute for the COVID-19 Genomics UK (COG-UK) Consortium	Harper VanSteenhouse et al	?	?	?
England/QEUH-2FE1AE4/2021	EPI_ISL_8279662	2021-12-21	Lighthouse Lab in Glasgow	Wellcome Sanger Institute for the COVID-19 Genomics UK (COG-UK) Consortium	Harper VanSteenhouse et al	?	?	?
England/QEUH-2FE1B2D/2021	EPI_ISL_8279581	2021-12-22	Lighthouse Lab in Glasgow	Wellcome Sanger Institute for the COVID-19 Genomics UK (COG-UK) Consortium	Harper VanSteenhouse et al	?	?	?
England/QEUH-2FE1B3C/2021	EPI_ISL_8279672	2021-12-22	Lighthouse Lab in Glasgow	Wellcome Sanger Institute for the COVID-19 Genomics UK (COG-UK) Consortium	Harper VanSteenhouse et al	?	?	?
England/QEUH-2FE1B5A/2021	EPI_ISL_8279445	2021-12-22	Lighthouse Lab in Glasgow	Wellcome Sanger Institute for the COVID-19 Genomics UK (COG-UK) Consortium	Harper VanSteenhouse et al	?	?	?
England/QEUH-2FE1C39/2021	EPI_ISL_8279635	2021-12-21	Lighthouse Lab in Glasgow	Wellcome Sanger Institute for the COVID-19 Genomics UK (COG-UK) Consortium	Harper VanSteenhouse et al	?	?	?
England/QEUH-2FE1CA2/2021	EPI_ISL_8279425	2021-12-22	Lighthouse Lab in Glasgow	Wellcome Sanger Institute for the COVID-19 Genomics UK (COG-UK) Consortium	Harper VanSteenhouse et al	?	?	?
England/QEUH-2FE1D09/2021	EPI_ISL_8279423	2021-12-20	Lighthouse Lab in Glasgow	Wellcome Sanger Institute for the COVID-19 Genomics UK (COG-UK) Consortium	Harper VanSteenhouse et al	?	?	?
England/QEUH-2FE1D18/2021	EPI_ISL_8279602	2021-12-22	Lighthouse Lab in Glasgow	Wellcome Sanger Institute for the COVID-19 Genomics UK (COG-UK) Consortium	Harper VanSteenhouse et al	?	?	?
England/QEUH-2FE1DBE/2021	EPI_ISL_8233843	2021-12-21	Lighthouse Lab in Glasgow	Wellcome Sanger Institute for the COVID-19 Genomics UK (COG-UK) Consortium	Harper VanSteenhouse et al	?	?	?
England/QEUH-2FE1F8B/2021	EPI_ISL_8234456	2021-12-20	Lighthouse Lab in Glasgow	Wellcome Sanger Institute for the COVID-19 Genomics UK (COG-UK) Consortium	Harper VanSteenhouse et al	?	?	?
England/QEUH-2FE204B/2021	EPI_ISL_8234091	2021-12-21	Lighthouse Lab in Glasgow	Wellcome Sanger Institute for the COVID-19 Genomics UK (COG-UK) Consortium	Harper VanSteenhouse et al	?	?	?
England/QEUH-2FE205A/2021	EPI_ISL_8234303	2021-12-21	Lighthouse Lab in Glasgow	Wellcome Sanger Institute for the COVID-19 Genomics UK (COG-UK) Consortium	Harper VanSteenhouse et al	?	?	?
England/QEUH-2FE2078/2021	EPI_ISL_8234454	2021-12-21	Lighthouse Lab in Glasgow	Wellcome Sanger Institute for the COVID-19 Genomics UK (COG-UK) Consortium	Harper VanSteenhouse et al	?	?	?
England/QEUH-2FE20B4/2021	EPI_ISL_8234087	2021-12-21	Lighthouse Lab in Glasgow	Wellcome Sanger Institute for the COVID-19 Genomics UK (COG-UK) Consortium	Harper VanSteenhouse et al	?	?	?
England/QEUH-2FE20F0/2021	EPI_ISL_8234206	2021-12-21	Lighthouse Lab in Glasgow	Wellcome Sanger Institute for the COVID-19 Genomics UK (COG-UK) Consortium	Harper VanSteenhouse et al	?	?	?
England/QEUH-2FE2148/2021	EPI_ISL_8233893	2021-12-21	Lighthouse Lab in Glasgow	Wellcome Sanger Institute for the COVID-19 Genomics UK (COG-UK) Consortium	Harper VanSteenhouse et al	?	?	?
England/QEUH-2FE2166/2021	EPI_ISL_8234386	2021-12-21	Lighthouse Lab in Glasgow	Wellcome Sanger Institute for the COVID-19 Genomics UK (COG-UK) Consortium	Harper VanSteenhouse et al	?	?	?
England/QEUH-2FE2184/2021	EPI_ISL_8234236	2021-12-21	Lighthouse Lab in Glasgow	Wellcome Sanger Institute for the COVID-19 Genomics UK (COG-UK) Consortium	Harper VanSteenhouse et al	?	?	?
England/QEUH-2FE2209/2021	EPI_ISL_8234335	2021-12-21	Lighthouse Lab in Glasgow	Wellcome Sanger Institute for the COVID-19 Genomics UK (COG-UK) Consortium	Harper VanSteenhouse et al	?	?	?
England/QEUH-2FE2245/2021	EPI_ISL_8234168	2021-12-21	Lighthouse Lab in Glasgow	Wellcome Sanger Institute for the COVID-19 Genomics UK (COG-UK) Consortium	Harper VanSteenhouse et al	?	?	?
England/QEUH-2FE2290/2021	EPI_ISL_8234310	2021-12-21	Lighthouse Lab in Glasgow	Wellcome Sanger Institute for the COVID-19 Genomics UK (COG-UK) Consortium	Harper VanSteenhouse et al	?	?	?
England/QEUH-2FE22DC/2021	EPI_ISL_8233959	2021-12-21	Lighthouse Lab in Glasgow	Wellcome Sanger Institute for the COVID-19 Genomics UK (COG-UK) Consortium	Harper VanSteenhouse et al	?	?	?
England/QEUH-2FE22EB/2021	EPI_ISL_8234402	2021-12-21	Lighthouse Lab in Glasgow	Wellcome Sanger Institute for the COVID-19 Genomics UK (COG-UK) Consortium	Harper VanSteenhouse et al	?	?	?
England/QEUH-2FE2342/2021	EPI_ISL_8233947	2021-12-21	Lighthouse Lab in Glasgow	Wellcome Sanger Institute for the COVID-19 Genomics UK (COG-UK) Consortium	Harper VanSteenhouse et al	?	?	?
England/QEUH-2FE2412/2021	EPI_ISL_8234421	2021-12-21	Lighthouse Lab in Glasgow	Wellcome Sanger Institute for the COVID-19 Genomics UK (COG-UK) Consortium	Harper VanSteenhouse et al	?	?	?
England/QEUH-2FE249A/2021	EPI_ISL_8233729	2021-12-21	Lighthouse Lab in Glasgow	Wellcome Sanger Institute for the COVID-19 Genomics UK (COG-UK) Consortium	Harper VanSteenhouse et al	?	?	?
England/QEUH-2FE24B8/2021	EPI_ISL_8234330	2021-12-21	Lighthouse Lab in Glasgow	Wellcome Sanger Institute for the COVID-19 Genomics UK (COG-UK) Consortium	Harper VanSteenhouse et al	?	?	?
England/QEUH-2FE254C/2021	EPI_ISL_8233898	2021-12-21	Lighthouse Lab in Glasgow	Wellcome Sanger Institute for the COVID-19 Genomics UK (COG-UK) Consortium	Harper VanSteenhouse et al	?	?	?
England/QEUH-2FE26EF/2021	EPI_ISL_8234111	2021-12-21	Lighthouse Lab in Glasgow	Wellcome Sanger Institute for the COVID-19 Genomics UK (COG-UK) Consortium	Harper VanSteenhouse et al	?	?	?
England/QEUH-2FE27EC/2021	EPI_ISL_8233846	2021-12-21	Lighthouse Lab in Glasgow	Wellcome Sanger Institute for the COVID-19 Genomics UK (COG-UK) Consortium	Harper VanSteenhouse et al	?	?	?
England/QEUH-2FE2852/2021	EPI_ISL_8234358	2021-12-21	Lighthouse Lab in Glasgow	Wellcome Sanger Institute for the COVID-19 Genomics UK (COG-UK) Consortium	Harper VanSteenhouse et al	?	?	?
England/QEUH-2FE28AD/2021	EPI_ISL_8233912	2021-12-21	Lighthouse Lab in Glasgow	Wellcome Sanger Institute for the COVID-19 Genomics UK (COG-UK) Consortium	Harper VanSteenhouse et al	?	?	?
England/QEUH-2FE28E9/2021	EPI_ISL_8234377	2021-12-21	Lighthouse Lab in Glasgow	Wellcome Sanger Institute for the COVID-19 Genomics UK (COG-UK) Consortium	Harper VanSteenhouse et al	?	?	?
England/QEUH-2FE295F/2021	EPI_ISL_8234442	2021-12-20	Lighthouse Lab in Glasgow	Wellcome Sanger Institute for the COVID-19 Genomics UK (COG-UK) Consortium	Harper VanSteenhouse et al	?	?	?
England/QEUH-2FE29E6/2021	EPI_ISL_8234190	2021-12-20	Lighthouse Lab in Glasgow	Wellcome Sanger Institute for the COVID-19 Genomics UK (COG-UK) Consortium	Harper VanSteenhouse et al	?	?	?
England/QEUH-2FE2A10/2021	EPI_ISL_8234049	2021-12-21	Lighthouse Lab in Glasgow	Wellcome Sanger Institute for the COVID-19 Genomics UK (COG-UK) Consortium	Harper VanSteenhouse et al	?	?	?
England/QEUH-2FE2A7A/2021	EPI_ISL_8234208	2021-12-20	Lighthouse Lab in Glasgow	Wellcome Sanger Institute for the COVID-19 Genomics UK (COG-UK) Consortium	Harper VanSteenhouse et al	?	?	?
England/QEUH-2FE2A98/2021	EPI_ISL_8234175	2021-12-20	Lighthouse Lab in Glasgow	Wellcome Sanger Institute for the COVID-19 Genomics UK (COG-UK) Consortium	Harper VanSteenhouse et al	?	?	?
England/QEUH-2FE2AC5/2021	EPI_ISL_8234314	2021-12-20	Lighthouse Lab in Glasgow	Wellcome Sanger Institute for the COVID-19 Genomics UK (COG-UK) Consortium	Harper VanSteenhouse et al	?	?	?
England/QEUH-2FE2B1D/2021	EPI_ISL_8233900	2021-12-20	Lighthouse Lab in Glasgow	Wellcome Sanger Institute for the COVID-19 Genomics UK (COG-UK) Consortium	Harper VanSteenhouse et al	?	?	?
England/QEUH-2FE2B2C/2021	EPI_ISL_8234215	2021-12-20	Lighthouse Lab in Glasgow	Wellcome Sanger Institute for the COVID-19 Genomics UK (COG-UK) Consortium	Harper VanSteenhouse et al	?	?	?
England/QEUH-2FE2B77/2021	EPI_ISL_8234382	2021-12-20	Lighthouse Lab in Glasgow	Wellcome Sanger Institute for the COVID-19 Genomics UK (COG-UK) Consortium	Harper VanSteenhouse et al	?	?	?
England/QEUH-2FE2BE0/2021	EPI_ISL_8234308	2021-12-20	Lighthouse Lab in Glasgow	Wellcome Sanger Institute for the COVID-19 Genomics UK (COG-UK) Consortium	Harper VanSteenhouse et al	?	?	?
England/QEUH-2FE2BFF/2021	EPI_ISL_8234066	2021-12-20	Lighthouse Lab in Glasgow	Wellcome Sanger Institute for the COVID-19 Genomics UK (COG-UK) Consortium	Harper VanSteenhouse et al	?	?	?
England/QEUH-2FE2CED/2021	EPI_ISL_8234409	2021-12-21	Lighthouse Lab in Glasgow	Wellcome Sanger Institute for the COVID-19 Genomics UK (COG-UK) Consortium	Harper VanSteenhouse et al	?	?	?
England/QEUH-2FE2DF9/2021	EPI_ISL_8233809	2021-12-21	Lighthouse Lab in Glasgow	Wellcome Sanger Institute for the COVID-19 Genomics UK (COG-UK) Consortium	Harper VanSteenhouse et al	?	?	?
England/QEUH-2FE2E05/2021	EPI_ISL_8233897	2021-12-20	Lighthouse Lab in Glasgow	Wellcome Sanger Institute for the COVID-19 Genomics UK (COG-UK) Consortium	Harper VanSteenhouse et al	?	?	?
England/QEUH-2FE2EBA/2021	EPI_ISL_8234369	2021-12-20	Lighthouse Lab in Glasgow	Wellcome Sanger Institute for the COVID-19 Genomics UK (COG-UK) Consortium	Harper VanSteenhouse et al	?	?	?
England/QEUH-2FE300E/2021	EPI_ISL_8234135	2021-12-22	Lighthouse Lab in Glasgow	Wellcome Sanger Institute for the COVID-19 Genomics UK (COG-UK) Consortium	Harper VanSteenhouse et al	?	?	?
England/QEUH-2FE3068/2021	EPI_ISL_8234300	2021-12-20	Lighthouse Lab in Glasgow	Wellcome Sanger Institute for the COVID-19 Genomics UK (COG-UK) Consortium	Harper VanSteenhouse et al	?	?	?
England/QEUH-2FE3183/2021	EPI_ISL_8234451	2021-12-22	Lighthouse Lab in Glasgow	Wellcome Sanger Institute for the COVID-19 Genomics UK (COG-UK) Consortium	Harper VanSteenhouse et al	?	?	?
England/QEUH-2FE31DE/2021	EPI_ISL_8234171	2021-12-21	Lighthouse Lab in Glasgow	Wellcome Sanger Institute for the COVID-19 Genomics UK (COG-UK) Consortium	Harper VanSteenhouse et al	?	?	?
England/QEUH-2FE3208/2021	EPI_ISL_8234181	2021-12-20	Lighthouse Lab in Glasgow	Wellcome Sanger Institute for the COVID-19 Genomics UK (COG-UK) Consortium	Harper VanSteenhouse et al	?	?	?
England/QEUH-2FE32CC/2021	EPI_ISL_8233838	2021-12-21	Lighthouse Lab in Glasgow	Wellcome Sanger Institute for the COVID-19 Genomics UK (COG-UK) Consortium	Harper VanSteenhouse et al	?	?	?
England/QEUH-2FE3323/2021	EPI_ISL_8233853	2021-12-21	Lighthouse Lab in Glasgow	Wellcome Sanger Institute for the COVID-19 Genomics UK (COG-UK) Consortium	Harper VanSteenhouse et al	?	?	?
England/QEUH-2FE3332/2021	EPI_ISL_8234061	2021-12-21	Lighthouse Lab in Glasgow	Wellcome Sanger Institute for the COVID-19 Genomics UK (COG-UK) Consortium	Harper VanSteenhouse et al	?	?	?
England/QEUH-2FE338D/2021	EPI_ISL_8234404	2021-12-21	Lighthouse Lab in Glasgow	Wellcome Sanger Institute for the COVID-19 Genomics UK (COG-UK) Consortium	Harper VanSteenhouse et al	?	?	?
England/QEUH-2FE3420/2021	EPI_ISL_8234197	2021-12-21	Lighthouse Lab in Glasgow	Wellcome Sanger Institute for the COVID-19 Genomics UK (COG-UK) Consortium	Harper VanSteenhouse et al	?	?	?
England/QEUH-2FE344E/2021	EPI_ISL_8234216	2021-12-21	Lighthouse Lab in Glasgow	Wellcome Sanger Institute for the COVID-19 Genomics UK (COG-UK) Consortium	Harper VanSteenhouse et al	?	?	?
England/QEUH-2FE345D/2021	EPI_ISL_8234430	2021-12-21	Lighthouse Lab in Glasgow	Wellcome Sanger Institute for the COVID-19 Genomics UK (COG-UK) Consortium	Harper VanSteenhouse et al	?	?	?
England/QEUH-2FE3499/2021	EPI_ISL_8234328	2021-12-21	Lighthouse Lab in Glasgow	Wellcome Sanger Institute for the COVID-19 Genomics UK (COG-UK) Consortium	Harper VanSteenhouse et al	?	?	?
England/QEUH-2FE3AA6/2021	EPI_ISL_8276273	2021-12-21	Lighthouse Lab in Glasgow	Wellcome Sanger Institute for the COVID-19 Genomics UK (COG-UK) Consortium	Harper VanSteenhouse et al	?	?	?
England/QEUH-2FE3AE2/2021	EPI_ISL_8276258	2021-12-21	Lighthouse Lab in Glasgow	Wellcome Sanger Institute for the COVID-19 Genomics UK (COG-UK) Consortium	Harper VanSteenhouse et al	?	?	?
England/QEUH-2FE3B49/2021	EPI_ISL_8276234	2021-12-21	Lighthouse Lab in Glasgow	Wellcome Sanger Institute for the COVID-19 Genomics UK (COG-UK) Consortium	Harper VanSteenhouse et al	?	?	?
England/QEUH-2FE3B67/2021	EPI_ISL_8276250	2021-12-21	Lighthouse Lab in Glasgow	Wellcome Sanger Institute for the COVID-19 Genomics UK (COG-UK) Consortium	Harper VanSteenhouse et al	?	?	?
England/QEUH-2FE3B76/2021	EPI_ISL_8276394	2021-12-21	Lighthouse Lab in Glasgow	Wellcome Sanger Institute for the COVID-19 Genomics UK (COG-UK) Consortium	Harper VanSteenhouse et al	?	?	?
England/QEUH-2FE3C37/2021	EPI_ISL_8276253	2021-12-21	Lighthouse Lab in Glasgow	Wellcome Sanger Institute for the COVID-19 Genomics UK (COG-UK) Consortium	Harper VanSteenhouse et al	?	?	?
England/QEUH-2FE3CA0/2021	EPI_ISL_8276340	2021-12-21	Lighthouse Lab in Glasgow	Wellcome Sanger Institute for the COVID-19 Genomics UK (COG-UK) Consortium	Harper VanSteenhouse et al	?	?	?
England/QEUH-2FE3D70/2021	EPI_ISL_8276245	2021-12-21	Lighthouse Lab in Glasgow	Wellcome Sanger Institute for the COVID-19 Genomics UK (COG-UK) Consortium	Harper VanSteenhouse et al	?	?	?
England/QEUH-2FE3DF8/2021	EPI_ISL_8276272	2021-12-21	Lighthouse Lab in Glasgow	Wellcome Sanger Institute for the COVID-19 Genomics UK (COG-UK) Consortium	Harper VanSteenhouse et al	?	?	?
England/QEUH-2FE3E6E/2021	EPI_ISL_8276307	2021-12-21	Lighthouse Lab in Glasgow	Wellcome Sanger Institute for the COVID-19 Genomics UK (COG-UK) Consortium	Harper VanSteenhouse et al	?	?	?
England/QEUH-2FE3E9B/2021	EPI_ISL_8276329	2021-12-21	Lighthouse Lab in Glasgow	Wellcome Sanger Institute for the COVID-19 Genomics UK (COG-UK) Consortium	Harper VanSteenhouse et al	?	?	?
England/QEUH-2FE3F3E/2021	EPI_ISL_8276221	2021-12-21	Lighthouse Lab in Glasgow	Wellcome Sanger Institute for the COVID-19 Genomics UK (COG-UK) Consortium	Harper VanSteenhouse et al	?	?	?
England/QEUH-2FE3F5C/2021	EPI_ISL_8276355	2021-12-21	Lighthouse Lab in Glasgow	Wellcome Sanger Institute for the COVID-19 Genomics UK (COG-UK) Consortium	Harper VanSteenhouse et al	?	?	?
England/QEUH-2FE3FB6/2021	EPI_ISL_8276278	2021-12-21	Lighthouse Lab in Glasgow	Wellcome Sanger Institute for the COVID-19 Genomics UK (COG-UK) Consortium	Harper VanSteenhouse et al	?	?	?
England/QEUH-2FE3FE3/2021	EPI_ISL_8276375	2021-12-21	Lighthouse Lab in Glasgow	Wellcome Sanger Institute for the COVID-19 Genomics UK (COG-UK) Consortium	Harper VanSteenhouse et al	?	?	?
England/QEUH-2FE400D/2021	EPI_ISL_8276382	2021-12-21	Lighthouse Lab in Glasgow	Wellcome Sanger Institute for the COVID-19 Genomics UK (COG-UK) Consortium	Harper VanSteenhouse et al	?	?	?
England/QEUH-2FE401C/2021	EPI_ISL_8276337	2021-12-21	Lighthouse Lab in Glasgow	Wellcome Sanger Institute for the COVID-19 Genomics UK (COG-UK) Consortium	Harper VanSteenhouse et al	?	?	?
England/QEUH-2FE402B/2021	EPI_ISL_8276289	2021-12-21	Lighthouse Lab in Glasgow	Wellcome Sanger Institute for the COVID-19 Genomics UK (COG-UK) Consortium	Harper VanSteenhouse et al	?	?	?
England/QEUH-2FE4058/2021	EPI_ISL_8276341	2021-12-21	Lighthouse Lab in Glasgow	Wellcome Sanger Institute for the COVID-19 Genomics UK (COG-UK) Consortium	Harper VanSteenhouse et al	?	?	?
England/QEUH-2FE4085/2021	EPI_ISL_8462155	2021-12-22	Lighthouse Lab in Glasgow	Wellcome Sanger Institute for the COVID-19 Genomics UK (COG-UK) Consortium	Harper VanSteenhouse et al	?	?	?
England/QEUH-2FE4128/2021	EPI_ISL_8462079	2021-12-23	Lighthouse Lab in Glasgow	Wellcome Sanger Institute for the COVID-19 Genomics UK (COG-UK) Consortium	Harper VanSteenhouse et al	?	?	?
England/QEUH-2FE4225/2021	EPI_ISL_8462092	2021-12-24	Lighthouse Lab in Glasgow	Wellcome Sanger Institute for the COVID-19 Genomics UK (COG-UK) Consortium	Harper VanSteenhouse et al	?	?	?
England/QEUH-2FE429E/2021	EPI_ISL_8462469	2021-12-24	Lighthouse Lab in Glasgow	Wellcome Sanger Institute for the COVID-19 Genomics UK (COG-UK) Consortium	Harper VanSteenhouse et al	?	?	?
England/QEUH-2FE42CB/2021	EPI_ISL_8462435	2021-12-22	Lighthouse Lab in Glasgow	Wellcome Sanger Institute for the COVID-19 Genomics UK (COG-UK) Consortium	Harper VanSteenhouse et al	?	?	?
England/QEUH-2FE42DA/2021	EPI_ISL_8462137	2021-12-24	Lighthouse Lab in Glasgow	Wellcome Sanger Institute for the COVID-19 Genomics UK (COG-UK) Consortium	Harper VanSteenhouse et al	?	?	?
England/QEUH-2FE436E/2021	EPI_ISL_8462199	2021-12-23	Lighthouse Lab in Glasgow	Wellcome Sanger Institute for the COVID-19 Genomics UK (COG-UK) Consortium	Harper VanSteenhouse et al	?	?	?
England/QEUH-2FE439B/2021	EPI_ISL_8462263	2021-12-24	Lighthouse Lab in Glasgow	Wellcome Sanger Institute for the COVID-19 Genomics UK (COG-UK) Consortium	Harper VanSteenhouse et al	?	?	?
England/QEUH-2FE43D7/2021	EPI_ISL_8462363	2021-12-23	Lighthouse Lab in Glasgow	Wellcome Sanger Institute for the COVID-19 Genomics UK (COG-UK) Consortium	Harper VanSteenhouse et al	?	?	?
England/QEUH-2FE58E6/2021	EPI_ISL_8462413	2021-12-22	Lighthouse Lab in Glasgow	Wellcome Sanger Institute for the COVID-19 Genomics UK (COG-UK) Consortium	Harper VanSteenhouse et al	?	?	?
England/QEUH-2FE597A/2021	EPI_ISL_8462110	2021-12-22	Lighthouse Lab in Glasgow	Wellcome Sanger Institute for the COVID-19 Genomics UK (COG-UK) Consortium	Harper VanSteenhouse et al	?	?	?
England/QEUH-2FE59D4/2021	EPI_ISL_8462099	2021-12-23	Lighthouse Lab in Glasgow	Wellcome Sanger Institute for the COVID-19 Genomics UK (COG-UK) Consortium	Harper VanSteenhouse et al	?	?	?
England/QEUH-2FE5A0E/2021	EPI_ISL_8462148	2021-12-23	Lighthouse Lab in Glasgow	Wellcome Sanger Institute for the COVID-19 Genomics UK (COG-UK) Consortium	Harper VanSteenhouse et al	?	?	?
England/QEUH-2FE5A1D/2021	EPI_ISL_8462454	2021-12-23	Lighthouse Lab in Glasgow	Wellcome Sanger Institute for the COVID-19 Genomics UK (COG-UK) Consortium	Harper VanSteenhouse et al	?	?	?
England/QEUH-2FE5A4A/2021	EPI_ISL_8462302	2021-12-24	Lighthouse Lab in Glasgow	Wellcome Sanger Institute for the COVID-19 Genomics UK (COG-UK) Consortium	Harper VanSteenhouse et al	?	?	?
England/QEUH-2FE5A68/2021	EPI_ISL_8462494	2021-12-23	Lighthouse Lab in Glasgow	Wellcome Sanger Institute for the COVID-19 Genomics UK (COG-UK) Consortium	Harper VanSteenhouse et al	?	?	?
England/QEUH-2FE5A77/2021	EPI_ISL_8462531	2021-12-23	Lighthouse Lab in Glasgow	Wellcome Sanger Institute for the COVID-19 Genomics UK (COG-UK) Consortium	Harper VanSteenhouse et al	?	?	?
England/QEUH-2FE5AC2/2021	EPI_ISL_8462478	2021-12-23	Lighthouse Lab in Glasgow	Wellcome Sanger Institute for the COVID-19 Genomics UK (COG-UK) Consortium	Harper VanSteenhouse et al	?	?	?
England/QEUH-2FE5B0B/2021	EPI_ISL_8462530	2021-12-23	Lighthouse Lab in Glasgow	Wellcome Sanger Institute for the COVID-19 Genomics UK (COG-UK) Consortium	Harper VanSteenhouse et al	?	?	?
England/QEUH-2FE5BA1/2021	EPI_ISL_8462548	2021-12-23	Lighthouse Lab in Glasgow	Wellcome Sanger Institute for the COVID-19 Genomics UK (COG-UK) Consortium	Harper VanSteenhouse et al	?	?	?
England/QEUH-2FE5BED/2021	EPI_ISL_8462328	2021-12-24	Lighthouse Lab in Glasgow	Wellcome Sanger Institute for the COVID-19 Genomics UK (COG-UK) Consortium	Harper VanSteenhouse et al	?	?	?
England/QEUH-2FE5CAE/2021	EPI_ISL_8462441	2021-12-23	Lighthouse Lab in Glasgow	Wellcome Sanger Institute for the COVID-19 Genomics UK (COG-UK) Consortium	Harper VanSteenhouse et al	?	?	?
England/QEUH-2FEA650/2021	EPI_ISL_8275391	2021-12-22	Lighthouse Lab in Glasgow	Wellcome Sanger Institute for the COVID-19 Genomics UK (COG-UK) Consortium	Harper VanSteenhouse et al	?	?	?
England/QEUH-2FEA85A/2021	EPI_ISL_8275336	2021-12-24	Lighthouse Lab in Glasgow	Wellcome Sanger Institute for the COVID-19 Genomics UK (COG-UK) Consortium	Harper VanSteenhouse et al	?	?	?
England/QEUH-2FEAA27/2021	EPI_ISL_8275235	2021-12-24	Lighthouse Lab in Glasgow	Wellcome Sanger Institute for the COVID-19 Genomics UK (COG-UK) Consortium	Harper VanSteenhouse et al	?	?	?
England/QEUH-2FEC858/2021	EPI_ISL_8275037	2021-12-23	Lighthouse Lab in Glasgow	Wellcome Sanger Institute for the COVID-19 Genomics UK (COG-UK) Consortium	Harper VanSteenhouse et al	?	?	?
England/QEUH-2FEC964/2021	EPI_ISL_8275008	2021-12-23	Lighthouse Lab in Glasgow	Wellcome Sanger Institute for the COVID-19 Genomics UK (COG-UK) Consortium	Harper VanSteenhouse et al	?	?	?
England/QEUH-2FEC9DD/2021	EPI_ISL_8274917	2021-12-23	Lighthouse Lab in Glasgow	Wellcome Sanger Institute for the COVID-19 Genomics UK (COG-UK) Consortium	Harper VanSteenhouse et al	?	?	?
England/QEUH-2FEC9FB/2021	EPI_ISL_8274955	2021-12-23	Lighthouse Lab in Glasgow	Wellcome Sanger Institute for the COVID-19 Genomics UK (COG-UK) Consortium	Harper VanSteenhouse et al	?	?	?
England/QEUH-2FECA16/2021	EPI_ISL_8274966	2021-12-23	Lighthouse Lab in Glasgow	Wellcome Sanger Institute for the COVID-19 Genomics UK (COG-UK) Consortium	Harper VanSteenhouse et al	?	?	?
England/QEUH-2FECA43/2021	EPI_ISL_8275043	2021-12-24	Lighthouse Lab in Glasgow	Wellcome Sanger Institute for the COVID-19 Genomics UK (COG-UK) Consortium	Harper VanSteenhouse et al	?	?	?
England/QEUH-2FECA61/2021	EPI_ISL_8275040	2021-12-23	Lighthouse Lab in Glasgow	Wellcome Sanger Institute for the COVID-19 Genomics UK (COG-UK) Consortium	Harper VanSteenhouse et al	?	?	?
England/QEUH-2FECAE9/2021	EPI_ISL_8275103	2021-12-23	Lighthouse Lab in Glasgow	Wellcome Sanger Institute for the COVID-19 Genomics UK (COG-UK) Consortium	Harper VanSteenhouse et al	?	?	?
England/QEUH-2FECB13/2021	EPI_ISL_8274931	2021-12-23	Lighthouse Lab in Glasgow	Wellcome Sanger Institute for the COVID-19 Genomics UK (COG-UK) Consortium	Harper VanSteenhouse et al	?	?	?
England/QEUH-2FECB5F/2021	EPI_ISL_8275059	2021-12-23	Lighthouse Lab in Glasgow	Wellcome Sanger Institute for the COVID-19 Genomics UK (COG-UK) Consortium	Harper VanSteenhouse et al	?	?	?
England/QEUH-2FECB7D/2021	EPI_ISL_8275153	2021-12-23	Lighthouse Lab in Glasgow	Wellcome Sanger Institute for the COVID-19 Genomics UK (COG-UK) Consortium	Harper VanSteenhouse et al	?	?	?
England/QEUH-2FECC10/2021	EPI_ISL_8274989	2021-12-23	Lighthouse Lab in Glasgow	Wellcome Sanger Institute for the COVID-19 Genomics UK (COG-UK) Consortium	Harper VanSteenhouse et al	?	?	?
England/QEUH-2FECC2F/2021	EPI_ISL_8274865	2021-12-23	Lighthouse Lab in Glasgow	Wellcome Sanger Institute for the COVID-19 Genomics UK (COG-UK) Consortium	Harper VanSteenhouse et al	?	?	?
England/QEUH-2FECC5C/2021	EPI_ISL_8274960	2021-12-24	Lighthouse Lab in Glasgow	Wellcome Sanger Institute for the COVID-19 Genomics UK (COG-UK) Consortium	Harper VanSteenhouse et al	?	?	?
England/QEUH-2FECCC5/2021	EPI_ISL_8274938	2021-12-23	Lighthouse Lab in Glasgow	Wellcome Sanger Institute for the COVID-19 Genomics UK (COG-UK) Consortium	Harper VanSteenhouse et al	?	?	?
England/QEUH-2FECD68/2021	EPI_ISL_8274915	2021-12-23	Lighthouse Lab in Glasgow	Wellcome Sanger Institute for the COVID-19 Genomics UK (COG-UK) Consortium	Harper VanSteenhouse et al	?	?	?
England/QEUH-2FECF17/2021	EPI_ISL_8276076	2021-12-26	Lighthouse Lab in Glasgow	Wellcome Sanger Institute for the COVID-19 Genomics UK (COG-UK) Consortium	Harper VanSteenhouse et al	?	?	?
England/QEUH-2FED17A/2021	EPI_ISL_8275880	2021-12-26	Lighthouse Lab in Glasgow	Wellcome Sanger Institute for the COVID-19 Genomics UK (COG-UK) Consortium	Harper VanSteenhouse et al	?	?	?
England/QEUH-2FED20E/2021	EPI_ISL_8275943	2021-12-23	Lighthouse Lab in Glasgow	Wellcome Sanger Institute for the COVID-19 Genomics UK (COG-UK) Consortium	Harper VanSteenhouse et al	?	?	?
England/QEUH-2FED338/2021	EPI_ISL_8276012	2021-12-26	Lighthouse Lab in Glasgow	Wellcome Sanger Institute for the COVID-19 Genomics UK (COG-UK) Consortium	Harper VanSteenhouse et al	?	?	?
England/QEUH-2FEF2C0/2021	EPI_ISL_8274901	2021-12-24	Lighthouse Lab in Glasgow	Wellcome Sanger Institute for the COVID-19 Genomics UK (COG-UK) Consortium	Harper VanSteenhouse et al	?	?	?
England/QEUH-2FF14B6/2021	EPI_ISL_8276659	2021-12-23	Lighthouse Lab in Glasgow	Wellcome Sanger Institute for the COVID-19 Genomics UK (COG-UK) Consortium	Harper VanSteenhouse et al	?	?	?
England/QEUH-2FF160B/2021	EPI_ISL_8276491	2021-12-23	Lighthouse Lab in Glasgow	Wellcome Sanger Institute for the COVID-19 Genomics UK (COG-UK) Consortium	Harper VanSteenhouse et al	?	?	?
England/QEUH-2FF161A/2021	EPI_ISL_8276564	2021-12-23	Lighthouse Lab in Glasgow	Wellcome Sanger Institute for the COVID-19 Genomics UK (COG-UK) Consortium	Harper VanSteenhouse et al	?	?	?
England/QEUH-2FF1629/2021	EPI_ISL_8276610	2021-12-24	Lighthouse Lab in Glasgow	Wellcome Sanger Institute for the COVID-19 Genomics UK (COG-UK) Consortium	Harper VanSteenhouse et al	?	?	?
England/QEUH-2FF1638/2021	EPI_ISL_8276583	2021-12-24	Lighthouse Lab in Glasgow	Wellcome Sanger Institute for the COVID-19 Genomics UK (COG-UK) Consortium	Harper VanSteenhouse et al	?	?	?
England/QEUH-2FF16FC/2021	EPI_ISL_8276631	2021-12-24	Lighthouse Lab in Glasgow	Wellcome Sanger Institute for the COVID-19 Genomics UK (COG-UK) Consortium	Harper VanSteenhouse et al	?	?	?
England/QEUH-2FF1717/2021	EPI_ISL_8276456	2021-12-24	Lighthouse Lab in Glasgow	Wellcome Sanger Institute for the COVID-19 Genomics UK (COG-UK) Consortium	Harper VanSteenhouse et al	?	?	?
England/QEUH-2FF1771/2021	EPI_ISL_8276636	2021-12-24	Lighthouse Lab in Glasgow	Wellcome Sanger Institute for the COVID-19 Genomics UK (COG-UK) Consortium	Harper VanSteenhouse et al	?	?	?
England/QEUH-2FF17DB/2021	EPI_ISL_8276595	2021-12-24	Lighthouse Lab in Glasgow	Wellcome Sanger Institute for the COVID-19 Genomics UK (COG-UK) Consortium	Harper VanSteenhouse et al	?	?	?
England/QEUH-2FF194E/2021	EPI_ISL_8276420	2021-12-24	Lighthouse Lab in Glasgow	Wellcome Sanger Institute for the COVID-19 Genomics UK (COG-UK) Consortium	Harper VanSteenhouse et al	?	?	?
England/QEUH-2FF31F9/2021	EPI_ISL_8276465	2021-12-23	Lighthouse Lab in Glasgow	Wellcome Sanger Institute for the COVID-19 Genomics UK (COG-UK) Consortium	Harper VanSteenhouse et al	?	?	?
England/QEUH-2FF3232/2021	EPI_ISL_8276513	2021-12-23	Lighthouse Lab in Glasgow	Wellcome Sanger Institute for the COVID-19 Genomics UK (COG-UK) Consortium	Harper VanSteenhouse et al	?	?	?
England/QEUH-2FF340F/2021	EPI_ISL_8276598	2021-12-23	Lighthouse Lab in Glasgow	Wellcome Sanger Institute for the COVID-19 Genomics UK (COG-UK) Consortium	Harper VanSteenhouse et al	?	?	?
England/QEUH-2FF341E/2021	EPI_ISL_8276549	2021-12-24	Lighthouse Lab in Glasgow	Wellcome Sanger Institute for the COVID-19 Genomics UK (COG-UK) Consortium	Harper VanSteenhouse et al	?	?	?
England/QEUH-2FF3478/2021	EPI_ISL_8276648	2021-12-24	Lighthouse Lab in Glasgow	Wellcome Sanger Institute for the COVID-19 Genomics UK (COG-UK) Consortium	Harper VanSteenhouse et al	?	?	?
England/QEUH-2FF3487/2021	EPI_ISL_8276417	2021-12-24	Lighthouse Lab in Glasgow	Wellcome Sanger Institute for the COVID-19 Genomics UK (COG-UK) Consortium	Harper VanSteenhouse et al	?	?	?
England/QEUH-2FF34A5/2021	EPI_ISL_8276441	2021-12-23	Lighthouse Lab in Glasgow	Wellcome Sanger Institute for the COVID-19 Genomics UK (COG-UK) Consortium	Harper VanSteenhouse et al	?	?	?
England/QEUH-2FF34B4/2021	EPI_ISL_8276579	2021-12-24	Lighthouse Lab in Glasgow	Wellcome Sanger Institute for the COVID-19 Genomics UK (COG-UK) Consortium	Harper VanSteenhouse et al	?	?	?
England/QEUH-2FF3609/2021	EPI_ISL_8276489	2021-12-23	Lighthouse Lab in Glasgow	Wellcome Sanger Institute for the COVID-19 Genomics UK (COG-UK) Consortium	Harper VanSteenhouse et al	?	?	?
England/QEUH-2FF3627/2021	EPI_ISL_8276474	2021-12-23	Lighthouse Lab in Glasgow	Wellcome Sanger Institute for the COVID-19 Genomics UK (COG-UK) Consortium	Harper VanSteenhouse et al	?	?	?
England/QEUH-2FF3654/2021	EPI_ISL_8276496	2021-12-23	Lighthouse Lab in Glasgow	Wellcome Sanger Institute for the COVID-19 Genomics UK (COG-UK) Consortium	Harper VanSteenhouse et al	?	?	?
England/QEUH-2FF36FA/2021	EPI_ISL_8276615	2021-12-23	Lighthouse Lab in Glasgow	Wellcome Sanger Institute for the COVID-19 Genomics UK (COG-UK) Consortium	Harper VanSteenhouse et al	?	?	?
England/QEUH-2FF575F/2021	EPI_ISL_8271707	2021-12-23	Lighthouse Lab in Glasgow	Wellcome Sanger Institute for the COVID-19 Genomics UK (COG-UK) Consortium	Harper VanSteenhouse et al	?	?	?
England/QEUH-2FF579B/2021	EPI_ISL_8271610	2021-12-23	Lighthouse Lab in Glasgow	Wellcome Sanger Institute for the COVID-19 Genomics UK (COG-UK) Consortium	Harper VanSteenhouse et al	?	?	?
England/QEUH-2FF587A/2021	EPI_ISL_8271665	2021-12-23	Lighthouse Lab in Glasgow	Wellcome Sanger Institute for the COVID-19 Genomics UK (COG-UK) Consortium	Harper VanSteenhouse et al	?	?	?
England/QEUH-2FF5968/2021	EPI_ISL_8271653	2021-12-23	Lighthouse Lab in Glasgow	Wellcome Sanger Institute for the COVID-19 Genomics UK (COG-UK) Consortium	Harper VanSteenhouse et al	?	?	?
England/QEUH-2FF5A56/2021	EPI_ISL_8271674	2021-12-23	Lighthouse Lab in Glasgow	Wellcome Sanger Institute for the COVID-19 Genomics UK (COG-UK) Consortium	Harper VanSteenhouse et al	?	?	?
England/QEUH-2FF6C40/2021	EPI_ISL_8271557	2021-12-26	Lighthouse Lab in Glasgow	Wellcome Sanger Institute for the COVID-19 Genomics UK (COG-UK) Consortium	Harper VanSteenhouse et al	?	?	?
England/QEUH-2FF6D4D/2021	EPI_ISL_8271593	2021-12-26	Lighthouse Lab in Glasgow	Wellcome Sanger Institute for the COVID-19 Genomics UK (COG-UK) Consortium	Harper VanSteenhouse et al	?	?	?
England/QEUH-2FF7007/2021	EPI_ISL_8271683	2021-12-26	Lighthouse Lab in Glasgow	Wellcome Sanger Institute for the COVID-19 Genomics UK (COG-UK) Consortium	Harper VanSteenhouse et al	?	?	?
England/QEUH-2FF716E/2021	EPI_ISL_8271555	2021-12-26	Lighthouse Lab in Glasgow	Wellcome Sanger Institute for the COVID-19 Genomics UK (COG-UK) Consortium	Harper VanSteenhouse et al	?	?	?
England/QEUH-2FFB874/2021	EPI_ISL_8273041	2021-12-24	Lighthouse Lab in Glasgow	Wellcome Sanger Institute for the COVID-19 Genomics UK (COG-UK) Consortium	Harper VanSteenhouse et al	?	?	?
England/QEUH-2FFB908/2021	EPI_ISL_8273195	2021-12-24	Lighthouse Lab in Glasgow	Wellcome Sanger Institute for the COVID-19 Genomics UK (COG-UK) Consortium	Harper VanSteenhouse et al	?	?	?
England/QEUH-2FFB917/2021	EPI_ISL_8273094	2021-12-24	Lighthouse Lab in Glasgow	Wellcome Sanger Institute for the COVID-19 Genomics UK (COG-UK) Consortium	Harper VanSteenhouse et al	?	?	?
England/QEUH-2FFB99F/2021	EPI_ISL_8273098	2021-12-23	Lighthouse Lab in Glasgow	Wellcome Sanger Institute for the COVID-19 Genomics UK (COG-UK) Consortium	Harper VanSteenhouse et al	?	?	?
England/QEUH-2FFB9AE/2021	EPI_ISL_8273000	2021-12-23	Lighthouse Lab in Glasgow	Wellcome Sanger Institute for the COVID-19 Genomics UK (COG-UK) Consortium	Harper VanSteenhouse et al	?	?	?
England/QEUH-2FFBA32/2021	EPI_ISL_8273059	2021-12-23	Lighthouse Lab in Glasgow	Wellcome Sanger Institute for the COVID-19 Genomics UK (COG-UK) Consortium	Harper VanSteenhouse et al	?	?	?
England/QEUH-2FFBAAB/2021	EPI_ISL_8273165	2021-12-23	Lighthouse Lab in Glasgow	Wellcome Sanger Institute for the COVID-19 Genomics UK (COG-UK) Consortium	Harper VanSteenhouse et al	?	?	?
England/QEUH-2FFBCA5/2021	EPI_ISL_8273023	2021-12-24	Lighthouse Lab in Glasgow	Wellcome Sanger Institute for the COVID-19 Genomics UK (COG-UK) Consortium	Harper VanSteenhouse et al	?	?	?
England/QEUH-2FFBCD2/2021	EPI_ISL_8273053	2021-12-23	Lighthouse Lab in Glasgow	Wellcome Sanger Institute for the COVID-19 Genomics UK (COG-UK) Consortium	Harper VanSteenhouse et al	?	?	?
England/QEUH-2FFBDC0/2021	EPI_ISL_8273180	2021-12-23	Lighthouse Lab in Glasgow	Wellcome Sanger Institute for the COVID-19 Genomics UK (COG-UK) Consortium	Harper VanSteenhouse et al	?	?	?
England/QEUH-2FFBE18/2021	EPI_ISL_8273066	2021-12-23	Lighthouse Lab in Glasgow	Wellcome Sanger Institute for the COVID-19 Genomics UK (COG-UK) Consortium	Harper VanSteenhouse et al	?	?	?
England/QEUH-2FFBE36/2021	EPI_ISL_8273155	2021-12-24	Lighthouse Lab in Glasgow	Wellcome Sanger Institute for the COVID-19 Genomics UK (COG-UK) Consortium	Harper VanSteenhouse et al	?	?	?
England/QEUH-2FFF940/2021	EPI_ISL_8271800	2021-12-24	Lighthouse Lab in Glasgow	Wellcome Sanger Institute for the COVID-19 Genomics UK (COG-UK) Consortium	Harper VanSteenhouse et al	?	?	?
England/QEUH-2FFF98C/2021	EPI_ISL_8271951	2021-12-26	Lighthouse Lab in Glasgow	Wellcome Sanger Institute for the COVID-19 Genomics UK (COG-UK) Consortium	Harper VanSteenhouse et al	?	?	?
England/QEUH-2FFF9AA/2021	EPI_ISL_8271965	2021-12-24	Lighthouse Lab in Glasgow	Wellcome Sanger Institute for the COVID-19 Genomics UK (COG-UK) Consortium	Harper VanSteenhouse et al	?	?	?
England/QEUH-2FFF9E6/2021	EPI_ISL_8271925	2021-12-26	Lighthouse Lab in Glasgow	Wellcome Sanger Institute for the COVID-19 Genomics UK (COG-UK) Consortium	Harper VanSteenhouse et al	?	?	?
England/QEUH-2FFFA01/2021	EPI_ISL_8271889	2021-12-26	Lighthouse Lab in Glasgow	Wellcome Sanger Institute for the COVID-19 Genomics UK (COG-UK) Consortium	Harper VanSteenhouse et al	?	?	?
England/QEUH-2FFFAE3/2021	EPI_ISL_8271836	2021-12-26	Lighthouse Lab in Glasgow	Wellcome Sanger Institute for the COVID-19 Genomics UK (COG-UK) Consortium	Harper VanSteenhouse et al	?	?	?
England/QEUH-2FFFAF2/2021	EPI_ISL_8272030	2021-12-24	Lighthouse Lab in Glasgow	Wellcome Sanger Institute for the COVID-19 Genomics UK (COG-UK) Consortium	Harper VanSteenhouse et al	?	?	?
England/QEUH-2FFFB86/2021	EPI_ISL_8271931	2021-12-26	Lighthouse Lab in Glasgow	Wellcome Sanger Institute for the COVID-19 Genomics UK (COG-UK) Consortium	Harper VanSteenhouse et al	?	?	?
England/QEUH-2FFFBFF/2021	EPI_ISL_8271926	2021-12-24	Lighthouse Lab in Glasgow	Wellcome Sanger Institute for the COVID-19 Genomics UK (COG-UK) Consortium	Harper VanSteenhouse et al	?	?	?
England/QEUH-2FFFC92/2021	EPI_ISL_8271979	2021-12-26	Lighthouse Lab in Glasgow	Wellcome Sanger Institute for the COVID-19 Genomics UK (COG-UK) Consortium	Harper VanSteenhouse et al	?	?	?
England/QEUH-2FFFD08/2021	EPI_ISL_8271959	2021-12-23	Lighthouse Lab in Glasgow	Wellcome Sanger Institute for the COVID-19 Genomics UK (COG-UK) Consortium	Harper VanSteenhouse et al	?	?	?
England/QEUH-2FFFDAE/2021	EPI_ISL_8271918	2021-12-26	Lighthouse Lab in Glasgow	Wellcome Sanger Institute for the COVID-19 Genomics UK (COG-UK) Consortium	Harper VanSteenhouse et al	?	?	?
England/QEUH-2FFFDEA/2021	EPI_ISL_8271758	2021-12-26	Lighthouse Lab in Glasgow	Wellcome Sanger Institute for the COVID-19 Genomics UK (COG-UK) Consortium	Harper VanSteenhouse et al	?	?	?
England/QEUH-2FFFE23/2021	EPI_ISL_8272031	2021-12-26	Lighthouse Lab in Glasgow	Wellcome Sanger Institute for the COVID-19 Genomics UK (COG-UK) Consortium	Harper VanSteenhouse et al	?	?	?
England/QEUH-3000025/2021	EPI_ISL_8277201	2021-12-24	Lighthouse Lab in Glasgow	Wellcome Sanger Institute for the COVID-19 Genomics UK (COG-UK) Consortium	Harper VanSteenhouse et al	?	?	?
England/QEUH-3000034/2021	EPI_ISL_8277266	2021-12-24	Lighthouse Lab in Glasgow	Wellcome Sanger Institute for the COVID-19 Genomics UK (COG-UK) Consortium	Harper VanSteenhouse et al	?	?	?
England/QEUH-30000AD/2021	EPI_ISL_8277137	2021-12-26	Lighthouse Lab in Glasgow	Wellcome Sanger Institute for the COVID-19 Genomics UK (COG-UK) Consortium	Harper VanSteenhouse et al	?	?	?
England/QEUH-30000E9/2021	EPI_ISL_8277267	2021-12-24	Lighthouse Lab in Glasgow	Wellcome Sanger Institute for the COVID-19 Genomics UK (COG-UK) Consortium	Harper VanSteenhouse et al	?	?	?
England/QEUH-300016E/2021	EPI_ISL_8277246	2021-12-24	Lighthouse Lab in Glasgow	Wellcome Sanger Institute for the COVID-19 Genomics UK (COG-UK) Consortium	Harper VanSteenhouse et al	?	?	?
England/QEUH-300017D/2021	EPI_ISL_8277049	2021-12-26	Lighthouse Lab in Glasgow	Wellcome Sanger Institute for the COVID-19 Genomics UK (COG-UK) Consortium	Harper VanSteenhouse et al	?	?	?
England/QEUH-30002C5/2021	EPI_ISL_8277054	2021-12-26	Lighthouse Lab in Glasgow	Wellcome Sanger Institute for the COVID-19 Genomics UK (COG-UK) Consortium	Harper VanSteenhouse et al	?	?	?
England/QEUH-3000377/2021	EPI_ISL_8277143	2021-12-24	Lighthouse Lab in Glasgow	Wellcome Sanger Institute for the COVID-19 Genomics UK (COG-UK) Consortium	Harper VanSteenhouse et al	?	?	?
England/QEUH-300041A/2021	EPI_ISL_8277128	2021-12-25	Lighthouse Lab in Glasgow	Wellcome Sanger Institute for the COVID-19 Genomics UK (COG-UK) Consortium	Harper VanSteenhouse et al	?	?	?
England/QEUH-30004CF/2021	EPI_ISL_8277094	2021-12-26	Lighthouse Lab in Glasgow	Wellcome Sanger Institute for the COVID-19 Genomics UK (COG-UK) Consortium	Harper VanSteenhouse et al	?	?	?
England/QEUH-300B51C/2021	EPI_ISL_8302630	2021-12-25	Lighthouse Lab in Glasgow	Wellcome Sanger Institute for the COVID-19 Genomics UK (COG-UK) Consortium	Harper VanSteenhouse et al	?	?	?
England/QEUH-300B594/2021	EPI_ISL_8302635	2021-12-26	Lighthouse Lab in Glasgow	Wellcome Sanger Institute for the COVID-19 Genomics UK (COG-UK) Consortium	Harper VanSteenhouse et al	?	?	?
England/QEUH-300B5B2/2021	EPI_ISL_8302834	2021-12-24	Lighthouse Lab in Glasgow	Wellcome Sanger Institute for the COVID-19 Genomics UK (COG-UK) Consortium	Harper VanSteenhouse et al	?	?	?
England/QEUH-300B5D0/2021	EPI_ISL_8302743	2021-12-25	Lighthouse Lab in Glasgow	Wellcome Sanger Institute for the COVID-19 Genomics UK (COG-UK) Consortium	Harper VanSteenhouse et al	?	?	?
England/QEUH-300B628/2021	EPI_ISL_8302762	2021-12-26	Lighthouse Lab in Glasgow	Wellcome Sanger Institute for the COVID-19 Genomics UK (COG-UK) Consortium	Harper VanSteenhouse et al	?	?	?
England/QEUH-300B6A0/2021	EPI_ISL_8302860	2021-12-25	Lighthouse Lab in Glasgow	Wellcome Sanger Institute for the COVID-19 Genomics UK (COG-UK) Consortium	Harper VanSteenhouse et al	?	?	?
England/QEUH-300B6DD/2021	EPI_ISL_8302858	2021-12-26	Lighthouse Lab in Glasgow	Wellcome Sanger Institute for the COVID-19 Genomics UK (COG-UK) Consortium	Harper VanSteenhouse et al	?	?	?
England/QEUH-300B6EC/2021	EPI_ISL_8302768	2021-12-26	Lighthouse Lab in Glasgow	Wellcome Sanger Institute for the COVID-19 Genomics UK (COG-UK) Consortium	Harper VanSteenhouse et al	?	?	?
England/QEUH-300B6FB/2021	EPI_ISL_8302870	2021-12-24	Lighthouse Lab in Glasgow	Wellcome Sanger Institute for the COVID-19 Genomics UK (COG-UK) Consortium	Harper VanSteenhouse et al	?	?	?
England/QEUH-300B743/2021	EPI_ISL_8302887	2021-12-24	Lighthouse Lab in Glasgow	Wellcome Sanger Institute for the COVID-19 Genomics UK (COG-UK) Consortium	Harper VanSteenhouse et al	?	?	?
England/QEUH-300B78F/2021	EPI_ISL_8302698	2021-12-24	Lighthouse Lab in Glasgow	Wellcome Sanger Institute for the COVID-19 Genomics UK (COG-UK) Consortium	Harper VanSteenhouse et al	?	?	?
England/QEUH-300B79E/2021	EPI_ISL_8302869	2021-12-26	Lighthouse Lab in Glasgow	Wellcome Sanger Institute for the COVID-19 Genomics UK (COG-UK) Consortium	Harper VanSteenhouse et al	?	?	?
England/QEUH-300B7CB/2021	EPI_ISL_8302674	2021-12-25	Lighthouse Lab in Glasgow	Wellcome Sanger Institute for the COVID-19 Genomics UK (COG-UK) Consortium	Harper VanSteenhouse et al	?	?	?
England/QEUH-300B7F8/2021	EPI_ISL_8302728	2021-12-26	Lighthouse Lab in Glasgow	Wellcome Sanger Institute for the COVID-19 Genomics UK (COG-UK) Consortium	Harper VanSteenhouse et al	?	?	?
England/QEUH-300B831/2021	EPI_ISL_8302866	2021-12-26	Lighthouse Lab in Glasgow	Wellcome Sanger Institute for the COVID-19 Genomics UK (COG-UK) Consortium	Harper VanSteenhouse et al	?	?	?
England/QEUH-300B85F/2021	EPI_ISL_8302873	2021-12-26	Lighthouse Lab in Glasgow	Wellcome Sanger Institute for the COVID-19 Genomics UK (COG-UK) Consortium	Harper VanSteenhouse et al	?	?	?
England/QEUH-300B87D/2021	EPI_ISL_8302778	2021-12-25	Lighthouse Lab in Glasgow	Wellcome Sanger Institute for the COVID-19 Genomics UK (COG-UK) Consortium	Harper VanSteenhouse et al	?	?	?
England/QEUH-300B88C/2021	EPI_ISL_8302750	2021-12-26	Lighthouse Lab in Glasgow	Wellcome Sanger Institute for the COVID-19 Genomics UK (COG-UK) Consortium	Harper VanSteenhouse et al	?	?	?
England/QEUH-300B901/2021	EPI_ISL_8302714	2021-12-25	Lighthouse Lab in Glasgow	Wellcome Sanger Institute for the COVID-19 Genomics UK (COG-UK) Consortium	Harper VanSteenhouse et al	?	?	?
England/QEUH-300BA3B/2021	EPI_ISL_8302756	2021-12-26	Lighthouse Lab in Glasgow	Wellcome Sanger Institute for the COVID-19 Genomics UK (COG-UK) Consortium	Harper VanSteenhouse et al	?	?	?
England/QEUH-300BA4A/2021	EPI_ISL_8302853	2021-12-26	Lighthouse Lab in Glasgow	Wellcome Sanger Institute for the COVID-19 Genomics UK (COG-UK) Consortium	Harper VanSteenhouse et al	?	?	?
England/QEUH-300BA86/2021	EPI_ISL_8302774	2021-12-24	Lighthouse Lab in Glasgow	Wellcome Sanger Institute for the COVID-19 Genomics UK (COG-UK) Consortium	Harper VanSteenhouse et al	?	?	?
England/QEUH-300BAA4/2021	EPI_ISL_8302618	2021-12-24	Lighthouse Lab in Glasgow	Wellcome Sanger Institute for the COVID-19 Genomics UK (COG-UK) Consortium	Harper VanSteenhouse et al	?	?	?
England/QEUH-300BAC2/2021	EPI_ISL_8302649	2021-12-25	Lighthouse Lab in Glasgow	Wellcome Sanger Institute for the COVID-19 Genomics UK (COG-UK) Consortium	Harper VanSteenhouse et al	?	?	?
England/QEUH-300D29B/2021	EPI_ISL_8303503	2021-12-23	Lighthouse Lab in Glasgow	Wellcome Sanger Institute for the COVID-19 Genomics UK (COG-UK) Consortium	Harper VanSteenhouse et al	?	?	?
England/QEUH-300D2B9/2021	EPI_ISL_8303392	2021-12-26	Lighthouse Lab in Glasgow	Wellcome Sanger Institute for the COVID-19 Genomics UK (COG-UK) Consortium	Harper VanSteenhouse et al	?	?	?
England/QEUH-300D2C8/2021	EPI_ISL_8303267	2021-12-20	Lighthouse Lab in Glasgow	Wellcome Sanger Institute for the COVID-19 Genomics UK (COG-UK) Consortium	Harper VanSteenhouse et al	?	?	?
England/QEUH-300D32F/2021	EPI_ISL_8303287	2021-12-24	Lighthouse Lab in Glasgow	Wellcome Sanger Institute for the COVID-19 Genomics UK (COG-UK) Consortium	Harper VanSteenhouse et al	?	?	?
England/QEUH-300D398/2021	EPI_ISL_8303240	2021-12-23	Lighthouse Lab in Glasgow	Wellcome Sanger Institute for the COVID-19 Genomics UK (COG-UK) Consortium	Harper VanSteenhouse et al	?	?	?
England/QEUH-300D3A7/2021	EPI_ISL_8303373	2021-12-23	Lighthouse Lab in Glasgow	Wellcome Sanger Institute for the COVID-19 Genomics UK (COG-UK) Consortium	Harper VanSteenhouse et al	?	?	?
England/QEUH-300D459/2021	EPI_ISL_8303393	2021-12-23	Lighthouse Lab in Glasgow	Wellcome Sanger Institute for the COVID-19 Genomics UK (COG-UK) Consortium	Harper VanSteenhouse et al	?	?	?
England/QEUH-300D486/2021	EPI_ISL_8303449	2021-12-26	Lighthouse Lab in Glasgow	Wellcome Sanger Institute for the COVID-19 Genomics UK (COG-UK) Consortium	Harper VanSteenhouse et al	?	?	?
England/QEUH-300D495/2021	EPI_ISL_8303396	2021-12-25	Lighthouse Lab in Glasgow	Wellcome Sanger Institute for the COVID-19 Genomics UK (COG-UK) Consortium	Harper VanSteenhouse et al	?	?	?
England/QEUH-300D4B3/2021	EPI_ISL_8303382	2021-12-26	Lighthouse Lab in Glasgow	Wellcome Sanger Institute for the COVID-19 Genomics UK (COG-UK) Consortium	Harper VanSteenhouse et al	?	?	?
England/QEUH-300D50B/2021	EPI_ISL_8303282	2021-12-23	Lighthouse Lab in Glasgow	Wellcome Sanger Institute for the COVID-19 Genomics UK (COG-UK) Consortium	Harper VanSteenhouse et al	?	?	?
England/QEUH-300D538/2021	EPI_ISL_8303419	2021-12-26	Lighthouse Lab in Glasgow	Wellcome Sanger Institute for the COVID-19 Genomics UK (COG-UK) Consortium	Harper VanSteenhouse et al	?	?	?
England/QEUH-300D556/2021	EPI_ISL_8303368	2021-12-25	Lighthouse Lab in Glasgow	Wellcome Sanger Institute for the COVID-19 Genomics UK (COG-UK) Consortium	Harper VanSteenhouse et al	?	?	?
England/QEUH-300D592/2021	EPI_ISL_8303474	2021-12-26	Lighthouse Lab in Glasgow	Wellcome Sanger Institute for the COVID-19 Genomics UK (COG-UK) Consortium	Harper VanSteenhouse et al	?	?	?
England/QEUH-300D5B0/2021	EPI_ISL_8303415	2021-12-23	Lighthouse Lab in Glasgow	Wellcome Sanger Institute for the COVID-19 Genomics UK (COG-UK) Consortium	Harper VanSteenhouse et al	?	?	?
England/QEUH-300D5DE/2021	EPI_ISL_8303479	2021-12-24	Lighthouse Lab in Glasgow	Wellcome Sanger Institute for the COVID-19 Genomics UK (COG-UK) Consortium	Harper VanSteenhouse et al	?	?	?
England/QEUH-300D635/2021	EPI_ISL_8303248	2021-12-23	Lighthouse Lab in Glasgow	Wellcome Sanger Institute for the COVID-19 Genomics UK (COG-UK) Consortium	Harper VanSteenhouse et al	?	?	?
England/QEUH-300D662/2021	EPI_ISL_8303454	2021-12-26	Lighthouse Lab in Glasgow	Wellcome Sanger Institute for the COVID-19 Genomics UK (COG-UK) Consortium	Harper VanSteenhouse et al	?	?	?
England/QEUH-300D6CC/2021	EPI_ISL_8303325	2021-12-26	Lighthouse Lab in Glasgow	Wellcome Sanger Institute for the COVID-19 Genomics UK (COG-UK) Consortium	Harper VanSteenhouse et al	?	?	?
England/QEUH-300D6DB/2021	EPI_ISL_8303291	2021-12-23	Lighthouse Lab in Glasgow	Wellcome Sanger Institute for the COVID-19 Genomics UK (COG-UK) Consortium	Harper VanSteenhouse et al	?	?	?
England/QEUH-300D77E/2021	EPI_ISL_8303447	2021-12-23	Lighthouse Lab in Glasgow	Wellcome Sanger Institute for the COVID-19 Genomics UK (COG-UK) Consortium	Harper VanSteenhouse et al	?	?	?
England/QEUH-300D7D8/2021	EPI_ISL_8303385	2021-12-23	Lighthouse Lab in Glasgow	Wellcome Sanger Institute for the COVID-19 Genomics UK (COG-UK) Consortium	Harper VanSteenhouse et al	?	?	?
England/QEUH-300D802/2021	EPI_ISL_8303296	2021-12-25	Lighthouse Lab in Glasgow	Wellcome Sanger Institute for the COVID-19 Genomics UK (COG-UK) Consortium	Harper VanSteenhouse et al	?	?	?
England/QEUH-300D811/2021	EPI_ISL_8303329	2021-12-26	Lighthouse Lab in Glasgow	Wellcome Sanger Institute for the COVID-19 Genomics UK (COG-UK) Consortium	Harper VanSteenhouse et al	?	?	?
England/QEUH-300D820/2021	EPI_ISL_8303468	2021-12-26	Lighthouse Lab in Glasgow	Wellcome Sanger Institute for the COVID-19 Genomics UK (COG-UK) Consortium	Harper VanSteenhouse et al	?	?	?
England/QEUH-3024F5B/2021	EPI_ISL_8300190	2021-12-28	Lighthouse Lab in Glasgow	Wellcome Sanger Institute for the COVID-19 Genomics UK (COG-UK) Consortium	Harper VanSteenhouse et al	?	?	?
England/QEUH-3024F6A/2021	EPI_ISL_8300043	2021-12-28	Lighthouse Lab in Glasgow	Wellcome Sanger Institute for the COVID-19 Genomics UK (COG-UK) Consortium	Harper VanSteenhouse et al	?	?	?
England/QEUH-302500C/2021	EPI_ISL_8299936	2021-12-27	Lighthouse Lab in Glasgow	Wellcome Sanger Institute for the COVID-19 Genomics UK (COG-UK) Consortium	Harper VanSteenhouse et al	?	?	?
England/QEUH-3025048/2021	EPI_ISL_8299943	2021-12-27	Lighthouse Lab in Glasgow	Wellcome Sanger Institute for the COVID-19 Genomics UK (COG-UK) Consortium	Harper VanSteenhouse et al	?	?	?
England/QEUH-3025093/2021	EPI_ISL_8299959	2021-12-28	Lighthouse Lab in Glasgow	Wellcome Sanger Institute for the COVID-19 Genomics UK (COG-UK) Consortium	Harper VanSteenhouse et al	?	?	?
England/QEUH-30251CD/2021	EPI_ISL_8300015	2021-12-27	Lighthouse Lab in Glasgow	Wellcome Sanger Institute for the COVID-19 Genomics UK (COG-UK) Consortium	Harper VanSteenhouse et al	?	?	?
England/QEUH-30251DC/2021	EPI_ISL_8300104	2021-12-28	Lighthouse Lab in Glasgow	Wellcome Sanger Institute for the COVID-19 Genomics UK (COG-UK) Consortium	Harper VanSteenhouse et al	?	?	?
England/QEUH-3025260/2021	EPI_ISL_8299966	2021-12-28	Lighthouse Lab in Glasgow	Wellcome Sanger Institute for the COVID-19 Genomics UK (COG-UK) Consortium	Harper VanSteenhouse et al	?	?	?
England/QEUH-302539A/2021	EPI_ISL_8300005	2021-12-28	Lighthouse Lab in Glasgow	Wellcome Sanger Institute for the COVID-19 Genomics UK (COG-UK) Consortium	Harper VanSteenhouse et al	?	?	?
England/QEUH-30253C7/2021	EPI_ISL_8299997	2021-12-28	Lighthouse Lab in Glasgow	Wellcome Sanger Institute for the COVID-19 Genomics UK (COG-UK) Consortium	Harper VanSteenhouse et al	?	?	?
England/QEUH-302542E/2021	EPI_ISL_8300166	2021-12-27	Lighthouse Lab in Glasgow	Wellcome Sanger Institute for the COVID-19 Genomics UK (COG-UK) Consortium	Harper VanSteenhouse et al	?	?	?
England/QEUH-30254F1/2021	EPI_ISL_8299980	2021-12-28	Lighthouse Lab in Glasgow	Wellcome Sanger Institute for the COVID-19 Genomics UK (COG-UK) Consortium	Harper VanSteenhouse et al	?	?	?
England/QEUH-30273D4/2021	EPI_ISL_8301155	2021-12-27	Lighthouse Lab in Glasgow	Wellcome Sanger Institute for the COVID-19 Genomics UK (COG-UK) Consortium	Harper VanSteenhouse et al	?	?	?
England/QEUH-3027486/2021	EPI_ISL_8301253	2021-12-27	Lighthouse Lab in Glasgow	Wellcome Sanger Institute for the COVID-19 Genomics UK (COG-UK) Consortium	Harper VanSteenhouse et al	?	?	?
England/QEUH-302750B/2021	EPI_ISL_8301260	2021-12-27	Lighthouse Lab in Glasgow	Wellcome Sanger Institute for the COVID-19 Genomics UK (COG-UK) Consortium	Harper VanSteenhouse et al	?	?	?
England/QEUH-3027635/2021	EPI_ISL_8301121	2021-12-26	Lighthouse Lab in Glasgow	Wellcome Sanger Institute for the COVID-19 Genomics UK (COG-UK) Consortium	Harper VanSteenhouse et al	?	?	?
England/QEUH-302778D/2021	EPI_ISL_8301247	2021-12-27	Lighthouse Lab in Glasgow	Wellcome Sanger Institute for the COVID-19 Genomics UK (COG-UK) Consortium	Harper VanSteenhouse et al	?	?	?
England/QEUH-302A025/2021	EPI_ISL_8299134	2021-12-28	Lighthouse Lab in Glasgow	Wellcome Sanger Institute for the COVID-19 Genomics UK (COG-UK) Consortium	Harper VanSteenhouse et al	?	?	?
England/QEUH-303060C/2021	EPI_ISL_8300875	2021-12-28	Lighthouse Lab in Glasgow	Wellcome Sanger Institute for the COVID-19 Genomics UK (COG-UK) Consortium	Harper VanSteenhouse et al	?	?	?
England/QEUH-3030736/2021	EPI_ISL_8300930	2021-12-27	Lighthouse Lab in Glasgow	Wellcome Sanger Institute for the COVID-19 Genomics UK (COG-UK) Consortium	Harper VanSteenhouse et al	?	?	?
England/QEUH-3030745/2021	EPI_ISL_8300847	2021-12-27	Lighthouse Lab in Glasgow	Wellcome Sanger Institute for the COVID-19 Genomics UK (COG-UK) Consortium	Harper VanSteenhouse et al	?	?	?
England/QEUH-30308F7/2021	EPI_ISL_8301062	2021-12-27	Lighthouse Lab in Glasgow	Wellcome Sanger Institute for the COVID-19 Genomics UK (COG-UK) Consortium	Harper VanSteenhouse et al	?	?	?
England/QEUH-30309C7/2021	EPI_ISL_8301027	2021-12-27	Lighthouse Lab in Glasgow	Wellcome Sanger Institute for the COVID-19 Genomics UK (COG-UK) Consortium	Harper VanSteenhouse et al	?	?	?
England/QEUH-3030A1F/2021	EPI_ISL_8300989	2021-12-27	Lighthouse Lab in Glasgow	Wellcome Sanger Institute for the COVID-19 Genomics UK (COG-UK) Consortium	Harper VanSteenhouse et al	?	?	?
England/QEUH-3030A4C/2021	EPI_ISL_8300833	2021-12-27	Lighthouse Lab in Glasgow	Wellcome Sanger Institute for the COVID-19 Genomics UK (COG-UK) Consortium	Harper VanSteenhouse et al	?	?	?
England/QEUH-3030A79/2021	EPI_ISL_8301039	2021-12-27	Lighthouse Lab in Glasgow	Wellcome Sanger Institute for the COVID-19 Genomics UK (COG-UK) Consortium	Harper VanSteenhouse et al	?	?	?
England/QEUH-3030B0D/2021	EPI_ISL_8300849	2021-12-27	Lighthouse Lab in Glasgow	Wellcome Sanger Institute for the COVID-19 Genomics UK (COG-UK) Consortium	Harper VanSteenhouse et al	?	?	?
England/QEUH-3031CEB/2021	EPI_ISL_8340576	2021-12-28	Lighthouse Lab in Glasgow	Wellcome Sanger Institute for the COVID-19 Genomics UK (COG-UK) Consortium	Harper VanSteenhouse et al	?	?	?
England/QEUH-3031D24/2021	EPI_ISL_8340594	2021-12-28	Lighthouse Lab in Glasgow	Wellcome Sanger Institute for the COVID-19 Genomics UK (COG-UK) Consortium	Harper VanSteenhouse et al	?	?	?
England/QEUH-3031F3D/2021	EPI_ISL_8340547	2021-12-28	Lighthouse Lab in Glasgow	Wellcome Sanger Institute for the COVID-19 Genomics UK (COG-UK) Consortium	Harper VanSteenhouse et al	?	?	?
England/QEUH-3031F88/2021	EPI_ISL_8340568	2021-12-28	Lighthouse Lab in Glasgow	Wellcome Sanger Institute for the COVID-19 Genomics UK (COG-UK) Consortium	Harper VanSteenhouse et al	?	?	?
England/QEUH-3031FD3/2021	EPI_ISL_8340535	2021-12-28	Lighthouse Lab in Glasgow	Wellcome Sanger Institute for the COVID-19 Genomics UK (COG-UK) Consortium	Harper VanSteenhouse et al	?	?	?
England/QEUH-30320B1/2021	EPI_ISL_8340553	2021-12-28	Lighthouse Lab in Glasgow	Wellcome Sanger Institute for the COVID-19 Genomics UK (COG-UK) Consortium	Harper VanSteenhouse et al	?	?	?
England/QEUH-30321DC/2021	EPI_ISL_8340633	2021-12-28	Lighthouse Lab in Glasgow	Wellcome Sanger Institute for the COVID-19 Genomics UK (COG-UK) Consortium	Harper VanSteenhouse et al	?	?	?
England/QEUH-303882C/2021	EPI_ISL_8456687	2021-12-27	Lighthouse Lab in Glasgow	Wellcome Sanger Institute for the COVID-19 Genomics UK (COG-UK) Consortium	Harper VanSteenhouse et al	?	?	?
England/QEUH-3038956/2021	EPI_ISL_8456679	2021-12-27	Lighthouse Lab in Glasgow	Wellcome Sanger Institute for the COVID-19 Genomics UK (COG-UK) Consortium	Harper VanSteenhouse et al	?	?	?
England/QEUH-3038A26/2021	EPI_ISL_8456856	2021-12-27	Lighthouse Lab in Glasgow	Wellcome Sanger Institute for the COVID-19 Genomics UK (COG-UK) Consortium	Harper VanSteenhouse et al	?	?	?
England/QEUH-3038ACC/2021	EPI_ISL_8456851	2021-12-27	Lighthouse Lab in Glasgow	Wellcome Sanger Institute for the COVID-19 Genomics UK (COG-UK) Consortium	Harper VanSteenhouse et al	?	?	?
England/QEUH-3038B9C/2021	EPI_ISL_8456727	2021-12-27	Lighthouse Lab in Glasgow	Wellcome Sanger Institute for the COVID-19 Genomics UK (COG-UK) Consortium	Harper VanSteenhouse et al	?	?	?
England/QEUH-303B74A/2021	EPI_ISL_8384794	2021-12-27	Lighthouse Lab in Glasgow	Wellcome Sanger Institute for the COVID-19 Genomics UK (COG-UK) Consortium	Harper VanSteenhouse et al	?	?	?
England/QEUH-303B7D1/2021	EPI_ISL_8384839	2021-12-27	Lighthouse Lab in Glasgow	Wellcome Sanger Institute for the COVID-19 Genomics UK (COG-UK) Consortium	Harper VanSteenhouse et al	?	?	?
England/QEUH-303B856/2021	EPI_ISL_8384818	2021-12-27	Lighthouse Lab in Glasgow	Wellcome Sanger Institute for the COVID-19 Genomics UK (COG-UK) Consortium	Harper VanSteenhouse et al	?	?	?
England/QEUH-303C15A/2021	EPI_ISL_8384858	2021-12-26	Lighthouse Lab in Glasgow	Wellcome Sanger Institute for the COVID-19 Genomics UK (COG-UK) Consortium	Harper VanSteenhouse et al	?	?	?
England/QEUH-303C1B4/2021	EPI_ISL_8384741	2021-12-27	Lighthouse Lab in Glasgow	Wellcome Sanger Institute for the COVID-19 Genomics UK (COG-UK) Consortium	Harper VanSteenhouse et al	?	?	?
England/QEUH-303C239/2021	EPI_ISL_8384801	2021-12-26	Lighthouse Lab in Glasgow	Wellcome Sanger Institute for the COVID-19 Genomics UK (COG-UK) Consortium	Harper VanSteenhouse et al	?	?	?
England/QEUH-303C284/2021	EPI_ISL_8384926	2021-12-27	Lighthouse Lab in Glasgow	Wellcome Sanger Institute for the COVID-19 Genomics UK (COG-UK) Consortium	Harper VanSteenhouse et al	?	?	?
England/QEUH-303C354/2021	EPI_ISL_8384996	2021-12-27	Lighthouse Lab in Glasgow	Wellcome Sanger Institute for the COVID-19 Genomics UK (COG-UK) Consortium	Harper VanSteenhouse et al	?	?	?
England/QEUH-303C3DC/2021	EPI_ISL_8384919	2021-12-27	Lighthouse Lab in Glasgow	Wellcome Sanger Institute for the COVID-19 Genomics UK (COG-UK) Consortium	Harper VanSteenhouse et al	?	?	?
England/QEUH-303C415/2021	EPI_ISL_8384970	2021-12-26	Lighthouse Lab in Glasgow	Wellcome Sanger Institute for the COVID-19 Genomics UK (COG-UK) Consortium	Harper VanSteenhouse et al	?	?	?
England/QEUH-303C4CA/2021	EPI_ISL_8384781	2021-12-27	Lighthouse Lab in Glasgow	Wellcome Sanger Institute for the COVID-19 Genomics UK (COG-UK) Consortium	Harper VanSteenhouse et al	?	?	?
England/QEUH-303C59A/2021	EPI_ISL_8385005	2021-12-27	Lighthouse Lab in Glasgow	Wellcome Sanger Institute for the COVID-19 Genomics UK (COG-UK) Consortium	Harper VanSteenhouse et al	?	?	?
England/QEUH-303C5F4/2021	EPI_ISL_8384923	2021-12-26	Lighthouse Lab in Glasgow	Wellcome Sanger Institute for the COVID-19 Genomics UK (COG-UK) Consortium	Harper VanSteenhouse et al	?	?	?
England/QEUH-303C61F/2021	EPI_ISL_8384871	2021-12-26	Lighthouse Lab in Glasgow	Wellcome Sanger Institute for the COVID-19 Genomics UK (COG-UK) Consortium	Harper VanSteenhouse et al	?	?	?
England/QEUH-303C63D/2021	EPI_ISL_8384735	2021-12-27	Lighthouse Lab in Glasgow	Wellcome Sanger Institute for the COVID-19 Genomics UK (COG-UK) Consortium	Harper VanSteenhouse et al	?	?	?
England/QEUH-303C64C/2021	EPI_ISL_8384750	2021-12-27	Lighthouse Lab in Glasgow	Wellcome Sanger Institute for the COVID-19 Genomics UK (COG-UK) Consortium	Harper VanSteenhouse et al	?	?	?
England/QEUH-304278C/2021	EPI_ISL_8385535	2021-12-28	Lighthouse Lab in Glasgow	Wellcome Sanger Institute for the COVID-19 Genomics UK (COG-UK) Consortium	Harper VanSteenhouse et al	?	?	?
England/QEUH-3042801/2021	EPI_ISL_8385503	2021-12-28	Lighthouse Lab in Glasgow	Wellcome Sanger Institute for the COVID-19 Genomics UK (COG-UK) Consortium	Harper VanSteenhouse et al	?	?	?
England/QEUH-304283E/2021	EPI_ISL_8385444	2021-12-28	Lighthouse Lab in Glasgow	Wellcome Sanger Institute for the COVID-19 Genomics UK (COG-UK) Consortium	Harper VanSteenhouse et al	?	?	?
England/QEUH-30428A7/2021	EPI_ISL_8385417	2021-12-28	Lighthouse Lab in Glasgow	Wellcome Sanger Institute for the COVID-19 Genomics UK (COG-UK) Consortium	Harper VanSteenhouse et al	?	?	?
England/QEUH-30428C5/2021	EPI_ISL_8385428	2021-12-28	Lighthouse Lab in Glasgow	Wellcome Sanger Institute for the COVID-19 Genomics UK (COG-UK) Consortium	Harper VanSteenhouse et al	?	?	?
England/QEUH-3042A38/2021	EPI_ISL_8385478	2021-12-28	Lighthouse Lab in Glasgow	Wellcome Sanger Institute for the COVID-19 Genomics UK (COG-UK) Consortium	Harper VanSteenhouse et al	?	?	?
England/QEUH-3044298/2021	EPI_ISL_8385479	2021-12-28	Lighthouse Lab in Glasgow	Wellcome Sanger Institute for the COVID-19 Genomics UK (COG-UK) Consortium	Harper VanSteenhouse et al	?	?	?
England/QEUH-3044447/2021	EPI_ISL_8385358	2021-12-28	Lighthouse Lab in Glasgow	Wellcome Sanger Institute for the COVID-19 Genomics UK (COG-UK) Consortium	Harper VanSteenhouse et al	?	?	?
England/QEUH-30444CF/2021	EPI_ISL_8385419	2021-12-28	Lighthouse Lab in Glasgow	Wellcome Sanger Institute for the COVID-19 Genomics UK (COG-UK) Consortium	Harper VanSteenhouse et al	?	?	?
England/QEUH-30444DE/2021	EPI_ISL_8385533	2021-12-28	Lighthouse Lab in Glasgow	Wellcome Sanger Institute for the COVID-19 Genomics UK (COG-UK) Consortium	Harper VanSteenhouse et al	?	?	?
England/QEUH-304459F/2021	EPI_ISL_8385390	2021-12-28	Lighthouse Lab in Glasgow	Wellcome Sanger Institute for the COVID-19 Genomics UK (COG-UK) Consortium	Harper VanSteenhouse et al	?	?	?
England/QEUH-3044641/2021	EPI_ISL_8385401	2021-12-28	Lighthouse Lab in Glasgow	Wellcome Sanger Institute for the COVID-19 Genomics UK (COG-UK) Consortium	Harper VanSteenhouse et al	?	?	?
England/QEUH-3045A17/2021	EPI_ISL_8386222	2021-12-29	Lighthouse Lab in Glasgow	Wellcome Sanger Institute for the COVID-19 Genomics UK (COG-UK) Consortium	Harper VanSteenhouse et al	?	?	?
England/QEUH-3045A80/2021	EPI_ISL_8386134	2021-12-29	Lighthouse Lab in Glasgow	Wellcome Sanger Institute for the COVID-19 Genomics UK (COG-UK) Consortium	Harper VanSteenhouse et al	?	?	?
England/QEUH-3045A9F/2021	EPI_ISL_8386257	2021-12-29	Lighthouse Lab in Glasgow	Wellcome Sanger Institute for the COVID-19 Genomics UK (COG-UK) Consortium	Harper VanSteenhouse et al	?	?	?
England/QEUH-3045AEA/2021	EPI_ISL_8386146	2021-12-29	Lighthouse Lab in Glasgow	Wellcome Sanger Institute for the COVID-19 Genomics UK (COG-UK) Consortium	Harper VanSteenhouse et al	?	?	?
England/QEUH-3045B05/2021	EPI_ISL_8386119	2021-12-29	Lighthouse Lab in Glasgow	Wellcome Sanger Institute for the COVID-19 Genomics UK (COG-UK) Consortium	Harper VanSteenhouse et al	?	?	?
England/QEUH-3045B14/2021	EPI_ISL_8386199	2021-12-29	Lighthouse Lab in Glasgow	Wellcome Sanger Institute for the COVID-19 Genomics UK (COG-UK) Consortium	Harper VanSteenhouse et al	?	?	?
England/QEUH-3045B23/2021	EPI_ISL_8386244	2021-12-29	Lighthouse Lab in Glasgow	Wellcome Sanger Institute for the COVID-19 Genomics UK (COG-UK) Consortium	Harper VanSteenhouse et al	?	?	?
England/QEUH-3045C02/2021	EPI_ISL_8386273	2021-12-28	Lighthouse Lab in Glasgow	Wellcome Sanger Institute for the COVID-19 Genomics UK (COG-UK) Consortium	Harper VanSteenhouse et al	?	?	?
England/QEUH-3045D1E/2021	EPI_ISL_8386102	2021-12-29	Lighthouse Lab in Glasgow	Wellcome Sanger Institute for the COVID-19 Genomics UK (COG-UK) Consortium	Harper VanSteenhouse et al	?	?	?
England/QEUH-3045D2D/2021	EPI_ISL_8386112	2021-12-29	Lighthouse Lab in Glasgow	Wellcome Sanger Institute for the COVID-19 Genomics UK (COG-UK) Consortium	Harper VanSteenhouse et al	?	?	?
England/QEUH-3045E66/2021	EPI_ISL_8386175	2021-12-29	Lighthouse Lab in Glasgow	Wellcome Sanger Institute for the COVID-19 Genomics UK (COG-UK) Consortium	Harper VanSteenhouse et al	?	?	?
England/QEUH-3045EB1/2021	EPI_ISL_8386101	2021-12-29	Lighthouse Lab in Glasgow	Wellcome Sanger Institute for the COVID-19 Genomics UK (COG-UK) Consortium	Harper VanSteenhouse et al	?	?	?
England/QEUH-3045EDF/2021	EPI_ISL_8386189	2021-12-29	Lighthouse Lab in Glasgow	Wellcome Sanger Institute for the COVID-19 Genomics UK (COG-UK) Consortium	Harper VanSteenhouse et al	?	?	?
England/QEUH-3045F36/2021	EPI_ISL_8386266	2021-12-29	Lighthouse Lab in Glasgow	Wellcome Sanger Institute for the COVID-19 Genomics UK (COG-UK) Consortium	Harper VanSteenhouse et al	?	?	?
England/QEUH-3045F90/2021	EPI_ISL_8386096	2021-12-29	Lighthouse Lab in Glasgow	Wellcome Sanger Institute for the COVID-19 Genomics UK (COG-UK) Consortium	Harper VanSteenhouse et al	?	?	?
England/QEUH-30471A7/2021	EPI_ISL_8386317	2021-12-28	Lighthouse Lab in Glasgow	Wellcome Sanger Institute for the COVID-19 Genomics UK (COG-UK) Consortium	Harper VanSteenhouse et al	?	?	?
England/QEUH-3047268/2021	EPI_ISL_8386248	2021-12-28	Lighthouse Lab in Glasgow	Wellcome Sanger Institute for the COVID-19 Genomics UK (COG-UK) Consortium	Harper VanSteenhouse et al	?	?	?
England/QEUH-3047347/2021	EPI_ISL_8386151	2021-12-28	Lighthouse Lab in Glasgow	Wellcome Sanger Institute for the COVID-19 Genomics UK (COG-UK) Consortium	Harper VanSteenhouse et al	?	?	?
England/QEUH-30473FC/2021	EPI_ISL_8386187	2021-12-28	Lighthouse Lab in Glasgow	Wellcome Sanger Institute for the COVID-19 Genomics UK (COG-UK) Consortium	Harper VanSteenhouse et al	?	?	?
England/QEUH-3047435/2021	EPI_ISL_8386094	2021-12-28	Lighthouse Lab in Glasgow	Wellcome Sanger Institute for the COVID-19 Genomics UK (COG-UK) Consortium	Harper VanSteenhouse et al	?	?	?
England/QEUH-30475E7/2021	EPI_ISL_8410403	2021-12-28	Lighthouse Lab in Glasgow	Wellcome Sanger Institute for the COVID-19 Genomics UK (COG-UK) Consortium	Harper VanSteenhouse et al	?	?	?
England/QEUH-3047602/2021	EPI_ISL_8386218	2021-12-28	Lighthouse Lab in Glasgow	Wellcome Sanger Institute for the COVID-19 Genomics UK (COG-UK) Consortium	Harper VanSteenhouse et al	?	?	?
England/QEUH-30476E4/2021	EPI_ISL_8386164	2021-12-28	Lighthouse Lab in Glasgow	Wellcome Sanger Institute for the COVID-19 Genomics UK (COG-UK) Consortium	Harper VanSteenhouse et al	?	?	?
England/QEUH-304CB3B/2021	EPI_ISL_8383621	2021-12-28	Lighthouse Lab in Glasgow	Wellcome Sanger Institute for the COVID-19 Genomics UK (COG-UK) Consortium	Harper VanSteenhouse et al	?	?	?
England/QEUH-304CB77/2021	EPI_ISL_8383590	2021-12-28	Lighthouse Lab in Glasgow	Wellcome Sanger Institute for the COVID-19 Genomics UK (COG-UK) Consortium	Harper VanSteenhouse et al	?	?	?
England/QEUH-304CEE7/2021	EPI_ISL_8383712	2021-12-28	Lighthouse Lab in Glasgow	Wellcome Sanger Institute for the COVID-19 Genomics UK (COG-UK) Consortium	Harper VanSteenhouse et al	?	?	?
England/QEUH-304E717/2021	EPI_ISL_8383673	2021-12-28	Lighthouse Lab in Glasgow	Wellcome Sanger Institute for the COVID-19 Genomics UK (COG-UK) Consortium	Harper VanSteenhouse et al	?	?	?
England/QEUH-304E7BD/2021	EPI_ISL_8383688	2021-12-28	Lighthouse Lab in Glasgow	Wellcome Sanger Institute for the COVID-19 Genomics UK (COG-UK) Consortium	Harper VanSteenhouse et al	?	?	?
England/QEUH-304E8F6/2021	EPI_ISL_8383640	2021-12-28	Lighthouse Lab in Glasgow	Wellcome Sanger Institute for the COVID-19 Genomics UK (COG-UK) Consortium	Harper VanSteenhouse et al	?	?	?
England/QEUH-304EA1E/2021	EPI_ISL_8383685	2021-12-28	Lighthouse Lab in Glasgow	Wellcome Sanger Institute for the COVID-19 Genomics UK (COG-UK) Consortium	Harper VanSteenhouse et al	?	?	?
England/QEUH-304EA96/2021	EPI_ISL_8383524	2021-12-28	Lighthouse Lab in Glasgow	Wellcome Sanger Institute for the COVID-19 Genomics UK (COG-UK) Consortium	Harper VanSteenhouse et al	?	?	?
England/QEUH-304EAA5/2021	EPI_ISL_8383720	2021-12-28	Lighthouse Lab in Glasgow	Wellcome Sanger Institute for the COVID-19 Genomics UK (COG-UK) Consortium	Harper VanSteenhouse et al	?	?	?
England/QEUH-304EB1B/2021	EPI_ISL_8383522	2021-12-28	Lighthouse Lab in Glasgow	Wellcome Sanger Institute for the COVID-19 Genomics UK (COG-UK) Consortium	Harper VanSteenhouse et al	?	?	?
England/QEUH-304EB39/2021	EPI_ISL_8383642	2021-12-28	Lighthouse Lab in Glasgow	Wellcome Sanger Institute for the COVID-19 Genomics UK (COG-UK) Consortium	Harper VanSteenhouse et al	?	?	?
England/QEUH-304EBEE/2021	EPI_ISL_8383706	2021-12-28	Lighthouse Lab in Glasgow	Wellcome Sanger Institute for the COVID-19 Genomics UK (COG-UK) Consortium	Harper VanSteenhouse et al	?	?	?
England/QEUH-304EC54/2021	EPI_ISL_8383722	2021-12-28	Lighthouse Lab in Glasgow	Wellcome Sanger Institute for the COVID-19 Genomics UK (COG-UK) Consortium	Harper VanSteenhouse et al	?	?	?
England/QEUH-304ECAF/2021	EPI_ISL_8383606	2021-12-28	Lighthouse Lab in Glasgow	Wellcome Sanger Institute for the COVID-19 Genomics UK (COG-UK) Consortium	Harper VanSteenhouse et al	?	?	?
England/QEUH-305224C/2021	EPI_ISL_8383379	2021-12-29	Lighthouse Lab in Glasgow	Wellcome Sanger Institute for the COVID-19 Genomics UK (COG-UK) Consortium	Harper VanSteenhouse et al	?	?	?
England/QEUH-3052288/2021	EPI_ISL_8383428	2021-12-29	Lighthouse Lab in Glasgow	Wellcome Sanger Institute for the COVID-19 Genomics UK (COG-UK) Consortium	Harper VanSteenhouse et al	?	?	?
England/QEUH-3052419/2021	EPI_ISL_8383454	2021-12-29	Lighthouse Lab in Glasgow	Wellcome Sanger Institute for the COVID-19 Genomics UK (COG-UK) Consortium	Harper VanSteenhouse et al	?	?	?
England/QEUH-3052534/2021	EPI_ISL_8383399	2021-12-29	Lighthouse Lab in Glasgow	Wellcome Sanger Institute for the COVID-19 Genomics UK (COG-UK) Consortium	Harper VanSteenhouse et al	?	?	?
England/QEUH-30525CB/2021	EPI_ISL_8383368	2021-12-29	Lighthouse Lab in Glasgow	Wellcome Sanger Institute for the COVID-19 Genomics UK (COG-UK) Consortium	Harper VanSteenhouse et al	?	?	?
England/QEUH-3052604/2021	EPI_ISL_8383432	2021-12-29	Lighthouse Lab in Glasgow	Wellcome Sanger Institute for the COVID-19 Genomics UK (COG-UK) Consortium	Harper VanSteenhouse et al	?	?	?
England/QEUH-305265F/2021	EPI_ISL_8383410	2021-12-29	Lighthouse Lab in Glasgow	Wellcome Sanger Institute for the COVID-19 Genomics UK (COG-UK) Consortium	Harper VanSteenhouse et al	?	?	?
England/QEUH-30527A7/2021	EPI_ISL_8383425	2021-12-29	Lighthouse Lab in Glasgow	Wellcome Sanger Institute for the COVID-19 Genomics UK (COG-UK) Consortium	Harper VanSteenhouse et al	?	?	?
England/QEUH-30533A2/2021	EPI_ISL_8383350	2021-12-29	Lighthouse Lab in Glasgow	Wellcome Sanger Institute for the COVID-19 Genomics UK (COG-UK) Consortium	Harper VanSteenhouse et al	?	?	?
England/QEUH-30533EE/2021	EPI_ISL_8383363	2021-12-28	Lighthouse Lab in Glasgow	Wellcome Sanger Institute for the COVID-19 Genomics UK (COG-UK) Consortium	Harper VanSteenhouse et al	?	?	?
England/QEUH-30534BE/2021	EPI_ISL_8383435	2021-12-29	Lighthouse Lab in Glasgow	Wellcome Sanger Institute for the COVID-19 Genomics UK (COG-UK) Consortium	Harper VanSteenhouse et al	?	?	?
England/QEUH-305364F/2021	EPI_ISL_8383337	2021-12-28	Lighthouse Lab in Glasgow	Wellcome Sanger Institute for the COVID-19 Genomics UK (COG-UK) Consortium	Harper VanSteenhouse et al	?	?	?
England/QEUH-305369A/2021	EPI_ISL_8383508	2021-12-29	Lighthouse Lab in Glasgow	Wellcome Sanger Institute for the COVID-19 Genomics UK (COG-UK) Consortium	Harper VanSteenhouse et al	?	?	?
England/QEUH-305380D/2021	EPI_ISL_8383334	2021-12-29	Lighthouse Lab in Glasgow	Wellcome Sanger Institute for the COVID-19 Genomics UK (COG-UK) Consortium	Harper VanSteenhouse et al	?	?	?
England/QEUH-305382B/2021	EPI_ISL_8383460	2021-12-29	Lighthouse Lab in Glasgow	Wellcome Sanger Institute for the COVID-19 Genomics UK (COG-UK) Consortium	Harper VanSteenhouse et al	?	?	?
England/QEUH-3053858/2021	EPI_ISL_8383333	2021-12-29	Lighthouse Lab in Glasgow	Wellcome Sanger Institute for the COVID-19 Genomics UK (COG-UK) Consortium	Harper VanSteenhouse et al	?	?	?
England/QEUH-305390A/2021	EPI_ISL_8383420	2021-12-29	Lighthouse Lab in Glasgow	Wellcome Sanger Institute for the COVID-19 Genomics UK (COG-UK) Consortium	Harper VanSteenhouse et al	?	?	?
England/QEUH-305456F/2021	EPI_ISL_8440299	2021-12-29	Lighthouse Lab in Glasgow	Wellcome Sanger Institute for the COVID-19 Genomics UK (COG-UK) Consortium	Harper VanSteenhouse et al	?	?	?
England/QEUH-3054602/2021	EPI_ISL_8440121	2021-12-29	Lighthouse Lab in Glasgow	Wellcome Sanger Institute for the COVID-19 Genomics UK (COG-UK) Consortium	Harper VanSteenhouse et al	?	?	?
England/QEUH-3054796/2021	EPI_ISL_8440206	2021-12-29	Lighthouse Lab in Glasgow	Wellcome Sanger Institute for the COVID-19 Genomics UK (COG-UK) Consortium	Harper VanSteenhouse et al	?	?	?
England/QEUH-305482A/2021	EPI_ISL_8440129	2021-12-29	Lighthouse Lab in Glasgow	Wellcome Sanger Institute for the COVID-19 Genomics UK (COG-UK) Consortium	Harper VanSteenhouse et al	?	?	?
England/QEUH-3054A42/2021	EPI_ISL_8440167	2021-12-29	Lighthouse Lab in Glasgow	Wellcome Sanger Institute for the COVID-19 Genomics UK (COG-UK) Consortium	Harper VanSteenhouse et al	?	?	?
England/QEUH-3054A51/2021	EPI_ISL_8440154	2021-12-29	Lighthouse Lab in Glasgow	Wellcome Sanger Institute for the COVID-19 Genomics UK (COG-UK) Consortium	Harper VanSteenhouse et al	?	?	?
England/QEUH-3054A8E/2021	EPI_ISL_8440142	2021-12-29	Lighthouse Lab in Glasgow	Wellcome Sanger Institute for the COVID-19 Genomics UK (COG-UK) Consortium	Harper VanSteenhouse et al	?	?	?
England/QEUH-3054AD9/2021	EPI_ISL_8440217	2021-12-29	Lighthouse Lab in Glasgow	Wellcome Sanger Institute for the COVID-19 Genomics UK (COG-UK) Consortium	Harper VanSteenhouse et al	?	?	?
England/QEUH-30551C4/2021	EPI_ISL_8440097	2021-12-28	Lighthouse Lab in Glasgow	Wellcome Sanger Institute for the COVID-19 Genomics UK (COG-UK) Consortium	Harper VanSteenhouse et al	?	?	?
England/QEUH-30551E2/2021	EPI_ISL_8440268	2021-12-28	Lighthouse Lab in Glasgow	Wellcome Sanger Institute for the COVID-19 Genomics UK (COG-UK) Consortium	Harper VanSteenhouse et al	?	?	?
England/QEUH-3055267/2021	EPI_ISL_8440317	2021-12-28	Lighthouse Lab in Glasgow	Wellcome Sanger Institute for the COVID-19 Genomics UK (COG-UK) Consortium	Harper VanSteenhouse et al	?	?	?
England/QEUH-30554E9/2021	EPI_ISL_8440134	2021-12-28	Lighthouse Lab in Glasgow	Wellcome Sanger Institute for the COVID-19 Genomics UK (COG-UK) Consortium	Harper VanSteenhouse et al	?	?	?
England/QEUH-3055E54/2021	EPI_ISL_8440172	2021-12-28	Lighthouse Lab in Glasgow	Wellcome Sanger Institute for the COVID-19 Genomics UK (COG-UK) Consortium	Harper VanSteenhouse et al	?	?	?
England/QEUH-3055F24/2021	EPI_ISL_8440224	2021-12-28	Lighthouse Lab in Glasgow	Wellcome Sanger Institute for the COVID-19 Genomics UK (COG-UK) Consortium	Harper VanSteenhouse et al	?	?	?
England/QEUH-30560D5/2021	EPI_ISL_8440320	2021-12-28	Lighthouse Lab in Glasgow	Wellcome Sanger Institute for the COVID-19 Genomics UK (COG-UK) Consortium	Harper VanSteenhouse et al	?	?	?
England/QEUH-30560E4/2021	EPI_ISL_8440116	2021-12-28	Lighthouse Lab in Glasgow	Wellcome Sanger Institute for the COVID-19 Genomics UK (COG-UK) Consortium	Harper VanSteenhouse et al	?	?	?
England/QEUH-305612D/2021	EPI_ISL_8440370	2021-12-28	Lighthouse Lab in Glasgow	Wellcome Sanger Institute for the COVID-19 Genomics UK (COG-UK) Consortium	Harper VanSteenhouse et al	?	?	?
England/QEUH-30561E1/2021	EPI_ISL_8440119	2021-12-28	Lighthouse Lab in Glasgow	Wellcome Sanger Institute for the COVID-19 Genomics UK (COG-UK) Consortium	Harper VanSteenhouse et al	?	?	?
England/QEUH-305622A/2021	EPI_ISL_8440091	2021-12-28	Lighthouse Lab in Glasgow	Wellcome Sanger Institute for the COVID-19 Genomics UK (COG-UK) Consortium	Harper VanSteenhouse et al	?	?	?
England/QEUH-305A9B8/2021	EPI_ISL_8453994	2021-12-28	Lighthouse Lab in Glasgow	Wellcome Sanger Institute for the COVID-19 Genomics UK (COG-UK) Consortium	Harper VanSteenhouse et al	?	?	?
England/QEUH-305AA00/2021	EPI_ISL_8454262	2021-12-29	Lighthouse Lab in Glasgow	Wellcome Sanger Institute for the COVID-19 Genomics UK (COG-UK) Consortium	Harper VanSteenhouse et al	?	?	?
England/QEUH-305AC19/2021	EPI_ISL_8454051	2021-12-28	Lighthouse Lab in Glasgow	Wellcome Sanger Institute for the COVID-19 Genomics UK (COG-UK) Consortium	Harper VanSteenhouse et al	?	?	?
England/QEUH-305D88B/2021	EPI_ISL_8454507	2021-12-28	Lighthouse Lab in Glasgow	Wellcome Sanger Institute for the COVID-19 Genomics UK (COG-UK) Consortium	Harper VanSteenhouse et al	?	?	?
England/QEUH-305D89A/2021	EPI_ISL_8454370	2021-12-28	Lighthouse Lab in Glasgow	Wellcome Sanger Institute for the COVID-19 Genomics UK (COG-UK) Consortium	Harper VanSteenhouse et al	?	?	?
England/QEUH-305D94C/2021	EPI_ISL_8454424	2021-12-28	Lighthouse Lab in Glasgow	Wellcome Sanger Institute for the COVID-19 Genomics UK (COG-UK) Consortium	Harper VanSteenhouse et al	?	?	?
England/QEUH-305DA67/2021	EPI_ISL_8454603	2021-12-28	Lighthouse Lab in Glasgow	Wellcome Sanger Institute for the COVID-19 Genomics UK (COG-UK) Consortium	Harper VanSteenhouse et al	?	?	?
England/QEUH-305DAFE/2021	EPI_ISL_8454352	2021-12-28	Lighthouse Lab in Glasgow	Wellcome Sanger Institute for the COVID-19 Genomics UK (COG-UK) Consortium	Harper VanSteenhouse et al	?	?	?
England/QEUH-305DB64/2021	EPI_ISL_8454408	2021-12-28	Lighthouse Lab in Glasgow	Wellcome Sanger Institute for the COVID-19 Genomics UK (COG-UK) Consortium	Harper VanSteenhouse et al	?	?	?
England/QEUH-305DBCE/2021	EPI_ISL_8454416	2021-12-28	Lighthouse Lab in Glasgow	Wellcome Sanger Institute for the COVID-19 Genomics UK (COG-UK) Consortium	Harper VanSteenhouse et al	?	?	?
England/QEUH-305DBEC/2021	EPI_ISL_8454382	2021-12-28	Lighthouse Lab in Glasgow	Wellcome Sanger Institute for the COVID-19 Genomics UK (COG-UK) Consortium	Harper VanSteenhouse et al	?	?	?
England/QEUH-305DC61/2021	EPI_ISL_8454500	2021-12-28	Lighthouse Lab in Glasgow	Wellcome Sanger Institute for the COVID-19 Genomics UK (COG-UK) Consortium	Harper VanSteenhouse et al	?	?	?
England/QEUH-305DD04/2021	EPI_ISL_8454545	2021-12-28	Lighthouse Lab in Glasgow	Wellcome Sanger Institute for the COVID-19 Genomics UK (COG-UK) Consortium	Harper VanSteenhouse et al	?	?	?
England/QEUH-305DDAA/2021	EPI_ISL_8454524	2021-12-28	Lighthouse Lab in Glasgow	Wellcome Sanger Institute for the COVID-19 Genomics UK (COG-UK) Consortium	Harper VanSteenhouse et al	?	?	?
England/QEUH-305DDB9/2021	EPI_ISL_8454616	2021-12-28	Lighthouse Lab in Glasgow	Wellcome Sanger Institute for the COVID-19 Genomics UK (COG-UK) Consortium	Harper VanSteenhouse et al	?	?	?
England/QEUH-305DF3B/2021	EPI_ISL_8454393	2021-12-28	Lighthouse Lab in Glasgow	Wellcome Sanger Institute for the COVID-19 Genomics UK (COG-UK) Consortium	Harper VanSteenhouse et al	?	?	?
England/QEUH-305E019/2021	EPI_ISL_8454307	2021-12-28	Lighthouse Lab in Glasgow	Wellcome Sanger Institute for the COVID-19 Genomics UK (COG-UK) Consortium	Harper VanSteenhouse et al	?	?	?
England/QEUH-305E028/2021	EPI_ISL_8454467	2021-12-28	Lighthouse Lab in Glasgow	Wellcome Sanger Institute for the COVID-19 Genomics UK (COG-UK) Consortium	Harper VanSteenhouse et al	?	?	?
England/QEUH-305E301/2021	EPI_ISL_8454389	2021-12-28	Lighthouse Lab in Glasgow	Wellcome Sanger Institute for the COVID-19 Genomics UK (COG-UK) Consortium	Harper VanSteenhouse et al	?	?	?
England/QEUH-305E33E/2021	EPI_ISL_8454483	2021-12-28	Lighthouse Lab in Glasgow	Wellcome Sanger Institute for the COVID-19 Genomics UK (COG-UK) Consortium	Harper VanSteenhouse et al	?	?	?
England/QEUH-305FCE7/2021	EPI_ISL_8454463	2021-12-29	Lighthouse Lab in Glasgow	Wellcome Sanger Institute for the COVID-19 Genomics UK (COG-UK) Consortium	Harper VanSteenhouse et al	?	?	?
England/QEUH-305FD20/2021	EPI_ISL_8454478	2021-12-29	Lighthouse Lab in Glasgow	Wellcome Sanger Institute for the COVID-19 Genomics UK (COG-UK) Consortium	Harper VanSteenhouse et al	?	?	?
England/QEUH-305FF66/2021	EPI_ISL_8454530	2021-12-29	Lighthouse Lab in Glasgow	Wellcome Sanger Institute for the COVID-19 Genomics UK (COG-UK) Consortium	Harper VanSteenhouse et al	?	?	?
England/QEUH-3060041/2021	EPI_ISL_8454480	2021-12-28	Lighthouse Lab in Glasgow	Wellcome Sanger Institute for the COVID-19 Genomics UK (COG-UK) Consortium	Harper VanSteenhouse et al	?	?	?
England/QEUH-306006F/2021	EPI_ISL_8454533	2021-12-28	Lighthouse Lab in Glasgow	Wellcome Sanger Institute for the COVID-19 Genomics UK (COG-UK) Consortium	Harper VanSteenhouse et al	?	?	?
England/QEUH-3061EA0/2021	EPI_ISL_8452788	2021-12-29	Lighthouse Lab in Glasgow	Wellcome Sanger Institute for the COVID-19 Genomics UK (COG-UK) Consortium	Harper VanSteenhouse et al	?	?	?
England/QEUH-3061EBF/2021	EPI_ISL_8452820	2021-12-27	Lighthouse Lab in Glasgow	Wellcome Sanger Institute for the COVID-19 Genomics UK (COG-UK) Consortium	Harper VanSteenhouse et al	?	?	?
England/QEUH-3061EEC/2021	EPI_ISL_8452382	2021-12-28	Lighthouse Lab in Glasgow	Wellcome Sanger Institute for the COVID-19 Genomics UK (COG-UK) Consortium	Harper VanSteenhouse et al	?	?	?
England/QEUH-3061F43/2021	EPI_ISL_8452706	2021-12-29	Lighthouse Lab in Glasgow	Wellcome Sanger Institute for the COVID-19 Genomics UK (COG-UK) Consortium	Harper VanSteenhouse et al	?	?	?
England/QEUH-3062021/2021	EPI_ISL_8452740	2021-12-29	Lighthouse Lab in Glasgow	Wellcome Sanger Institute for the COVID-19 Genomics UK (COG-UK) Consortium	Harper VanSteenhouse et al	?	?	?
England/QEUH-3062258/2021	EPI_ISL_8452589	2021-12-28	Lighthouse Lab in Glasgow	Wellcome Sanger Institute for the COVID-19 Genomics UK (COG-UK) Consortium	Harper VanSteenhouse et al	?	?	?
England/QEUH-3064827/2021	EPI_ISL_8452445	2021-12-29	Lighthouse Lab in Glasgow	Wellcome Sanger Institute for the COVID-19 Genomics UK (COG-UK) Consortium	Harper VanSteenhouse et al	?	?	?
England/QEUH-3064D55/2021	EPI_ISL_8452536	2021-12-29	Lighthouse Lab in Glasgow	Wellcome Sanger Institute for the COVID-19 Genomics UK (COG-UK) Consortium	Harper VanSteenhouse et al	?	?	?
England/QEUH-306C92C/2021	EPI_ISL_8448355	2021-12-29	Lighthouse Lab in Glasgow	Wellcome Sanger Institute for the COVID-19 Genomics UK (COG-UK) Consortium	Harper VanSteenhouse et al	?	?	?
England/QEUH-306C94A/2021	EPI_ISL_8448334	2021-12-29	Lighthouse Lab in Glasgow	Wellcome Sanger Institute for the COVID-19 Genomics UK (COG-UK) Consortium	Harper VanSteenhouse et al	?	?	?
England/QEUH-306C9B3/2021	EPI_ISL_8448356	2021-12-28	Lighthouse Lab in Glasgow	Wellcome Sanger Institute for the COVID-19 Genomics UK (COG-UK) Consortium	Harper VanSteenhouse et al	?	?	?
England/QEUH-306CA56/2021	EPI_ISL_8448186	2021-12-24	Lighthouse Lab in Glasgow	Wellcome Sanger Institute for the COVID-19 Genomics UK (COG-UK) Consortium	Harper VanSteenhouse et al	?	?	?
England/QEUH-306CACF/2021	EPI_ISL_8448390	2021-12-29	Lighthouse Lab in Glasgow	Wellcome Sanger Institute for the COVID-19 Genomics UK (COG-UK) Consortium	Harper VanSteenhouse et al	?	?	?
England/QEUH-306CADE/2021	EPI_ISL_8448279	2021-12-29	Lighthouse Lab in Glasgow	Wellcome Sanger Institute for the COVID-19 Genomics UK (COG-UK) Consortium	Harper VanSteenhouse et al	?	?	?
England/QEUH-306CBF9/2021	EPI_ISL_8448276	2021-12-29	Lighthouse Lab in Glasgow	Wellcome Sanger Institute for the COVID-19 Genomics UK (COG-UK) Consortium	Harper VanSteenhouse et al	?	?	?
England/QEUH-306CC14/2021	EPI_ISL_8448291	2021-12-29	Lighthouse Lab in Glasgow	Wellcome Sanger Institute for the COVID-19 Genomics UK (COG-UK) Consortium	Harper VanSteenhouse et al	?	?	?
England/QEUH-306CD3F/2021	EPI_ISL_8448399	2021-12-29	Lighthouse Lab in Glasgow	Wellcome Sanger Institute for the COVID-19 Genomics UK (COG-UK) Consortium	Harper VanSteenhouse et al	?	?	?
England/QEUH-306DC13/2021	EPI_ISL_8448401	2021-12-29	Lighthouse Lab in Glasgow	Wellcome Sanger Institute for the COVID-19 Genomics UK (COG-UK) Consortium	Harper VanSteenhouse et al	?	?	?
England/QEUH-306DDA7/2021	EPI_ISL_8448352	2021-12-29	Lighthouse Lab in Glasgow	Wellcome Sanger Institute for the COVID-19 Genomics UK (COG-UK) Consortium	Harper VanSteenhouse et al	?	?	?
England/QEUH-306DFDE/2021	EPI_ISL_8448255	2021-12-29	Lighthouse Lab in Glasgow	Wellcome Sanger Institute for the COVID-19 Genomics UK (COG-UK) Consortium	Harper VanSteenhouse et al	?	?	?
England/QEUH-306E40B/2021	EPI_ISL_8448297	2021-12-29	Lighthouse Lab in Glasgow	Wellcome Sanger Institute for the COVID-19 Genomics UK (COG-UK) Consortium	Harper VanSteenhouse et al	?	?	?
England/QEUH-306E41A/2021	EPI_ISL_8448178	2021-12-29	Lighthouse Lab in Glasgow	Wellcome Sanger Institute for the COVID-19 Genomics UK (COG-UK) Consortium	Harper VanSteenhouse et al	?	?	?
England/QEUH-306E4DE/2021	EPI_ISL_8448392	2021-12-29	Lighthouse Lab in Glasgow	Wellcome Sanger Institute for the COVID-19 Genomics UK (COG-UK) Consortium	Harper VanSteenhouse et al	?	?	?
England/QEUH-306E4FC/2021	EPI_ISL_8448350	2021-12-29	Lighthouse Lab in Glasgow	Wellcome Sanger Institute for the COVID-19 Genomics UK (COG-UK) Consortium	Harper VanSteenhouse et al	?	?	?
England/QEUH-306E623/2021	EPI_ISL_8448281	2021-12-29	Lighthouse Lab in Glasgow	Wellcome Sanger Institute for the COVID-19 Genomics UK (COG-UK) Consortium	Harper VanSteenhouse et al	?	?	?
England/QEUH-306EDC4/2021	EPI_ISL_8447326	2021-12-28	Lighthouse Lab in Glasgow	Wellcome Sanger Institute for the COVID-19 Genomics UK (COG-UK) Consortium	Harper VanSteenhouse et al	?	?	?
England/QEUH-306EF19/2021	EPI_ISL_8447448	2021-12-28	Lighthouse Lab in Glasgow	Wellcome Sanger Institute for the COVID-19 Genomics UK (COG-UK) Consortium	Harper VanSteenhouse et al	?	?	?
England/QEUH-306F060/2021	EPI_ISL_8447247	2021-12-28	Lighthouse Lab in Glasgow	Wellcome Sanger Institute for the COVID-19 Genomics UK (COG-UK) Consortium	Harper VanSteenhouse et al	?	?	?
England/QEUH-306F0F7/2021	EPI_ISL_8447285	2021-12-28	Lighthouse Lab in Glasgow	Wellcome Sanger Institute for the COVID-19 Genomics UK (COG-UK) Consortium	Harper VanSteenhouse et al	?	?	?
England/QEUH-306F14F/2021	EPI_ISL_8447329	2021-12-29	Lighthouse Lab in Glasgow	Wellcome Sanger Institute for the COVID-19 Genomics UK (COG-UK) Consortium	Harper VanSteenhouse et al	?	?	?
England/QEUH-306F18B/2021	EPI_ISL_8447091	2021-12-28	Lighthouse Lab in Glasgow	Wellcome Sanger Institute for the COVID-19 Genomics UK (COG-UK) Consortium	Harper VanSteenhouse et al	?	?	?
England/QEUH-306F1E5/2021	EPI_ISL_8447316	2021-12-27	Lighthouse Lab in Glasgow	Wellcome Sanger Institute for the COVID-19 Genomics UK (COG-UK) Consortium	Harper VanSteenhouse et al	?	?	?
England/QEUH-306F83B/2021	EPI_ISL_8447411	2021-12-29	Lighthouse Lab in Glasgow	Wellcome Sanger Institute for the COVID-19 Genomics UK (COG-UK) Consortium	Harper VanSteenhouse et al	?	?	?
England/QEUH-306FABD/2021	EPI_ISL_8447224	2021-12-29	Lighthouse Lab in Glasgow	Wellcome Sanger Institute for the COVID-19 Genomics UK (COG-UK) Consortium	Harper VanSteenhouse et al	?	?	?
England/QEUH-306FB32/2021	EPI_ISL_8447236	2021-12-27	Lighthouse Lab in Glasgow	Wellcome Sanger Institute for the COVID-19 Genomics UK (COG-UK) Consortium	Harper VanSteenhouse et al	?	?	?
England/QEUH-306FB50/2021	EPI_ISL_8447427	2021-12-29	Lighthouse Lab in Glasgow	Wellcome Sanger Institute for the COVID-19 Genomics UK (COG-UK) Consortium	Harper VanSteenhouse et al	?	?	?
England/QEUH-306FC7B/2021	EPI_ISL_8447122	2021-12-29	Lighthouse Lab in Glasgow	Wellcome Sanger Institute for the COVID-19 Genomics UK (COG-UK) Consortium	Harper VanSteenhouse et al	?	?	?
England/QEUH-306FD2D/2021	EPI_ISL_8447417	2021-12-29	Lighthouse Lab in Glasgow	Wellcome Sanger Institute for the COVID-19 Genomics UK (COG-UK) Consortium	Harper VanSteenhouse et al	?	?	?
England/QEUH-3071924/2021	EPI_ISL_8443645	2021-12-29	Lighthouse Lab in Glasgow	Wellcome Sanger Institute for the COVID-19 Genomics UK (COG-UK) Consortium	Harper VanSteenhouse et al	?	?	?
England/QEUH-3071A30/2021	EPI_ISL_8443554	2021-12-28	Lighthouse Lab in Glasgow	Wellcome Sanger Institute for the COVID-19 Genomics UK (COG-UK) Consortium	Harper VanSteenhouse et al	?	?	?
England/QEUH-3071B00/2021	EPI_ISL_8443571	2021-12-28	Lighthouse Lab in Glasgow	Wellcome Sanger Institute for the COVID-19 Genomics UK (COG-UK) Consortium	Harper VanSteenhouse et al	?	?	?
England/QEUH-3072237/2021	EPI_ISL_8447404	2021-12-29	Lighthouse Lab in Glasgow	Wellcome Sanger Institute for the COVID-19 Genomics UK (COG-UK) Consortium	Harper VanSteenhouse et al	?	?	?
England/QEUH-307263B/2021	EPI_ISL_8447408	2021-12-29	Lighthouse Lab in Glasgow	Wellcome Sanger Institute for the COVID-19 Genomics UK (COG-UK) Consortium	Harper VanSteenhouse et al	?	?	?
England/QEUH-30738F8/2021	EPI_ISL_8495277	2021-12-30	Lighthouse Lab in Glasgow	Wellcome Sanger Institute for the COVID-19 Genomics UK (COG-UK) Consortium	Harper VanSteenhouse et al	?	?	?
England/QEUH-3073D53/2021	EPI_ISL_8495527	2021-12-30	Lighthouse Lab in Glasgow	Wellcome Sanger Institute for the COVID-19 Genomics UK (COG-UK) Consortium	Harper VanSteenhouse et al	?	?	?
England/QEUH-3073DCC/2021	EPI_ISL_8495331	2021-12-30	Lighthouse Lab in Glasgow	Wellcome Sanger Institute for the COVID-19 Genomics UK (COG-UK) Consortium	Harper VanSteenhouse et al	?	?	?
England/QEUH-3074B3A/2021	EPI_ISL_8442718	2021-12-30	Lighthouse Lab in Glasgow	Wellcome Sanger Institute for the COVID-19 Genomics UK (COG-UK) Consortium	Harper VanSteenhouse et al	?	?	?
England/QEUH-3074C46/2021	EPI_ISL_8442630	2021-12-30	Lighthouse Lab in Glasgow	Wellcome Sanger Institute for the COVID-19 Genomics UK (COG-UK) Consortium	Harper VanSteenhouse et al	?	?	?
England/QEUH-3074C64/2021	EPI_ISL_8442599	2021-12-30	Lighthouse Lab in Glasgow	Wellcome Sanger Institute for the COVID-19 Genomics UK (COG-UK) Consortium	Harper VanSteenhouse et al	?	?	?
England/QEUH-3074D16/2021	EPI_ISL_8442455	2021-12-30	Lighthouse Lab in Glasgow	Wellcome Sanger Institute for the COVID-19 Genomics UK (COG-UK) Consortium	Harper VanSteenhouse et al	?	?	?
England/QEUH-3074D34/2021	EPI_ISL_8442479	2021-12-30	Lighthouse Lab in Glasgow	Wellcome Sanger Institute for the COVID-19 Genomics UK (COG-UK) Consortium	Harper VanSteenhouse et al	?	?	?
England/QEUH-3074E9B/2021	EPI_ISL_8442566	2021-12-30	Lighthouse Lab in Glasgow	Wellcome Sanger Institute for the COVID-19 Genomics UK (COG-UK) Consortium	Harper VanSteenhouse et al	?	?	?
England/QEUH-3074EB9/2021	EPI_ISL_8442458	2021-12-30	Lighthouse Lab in Glasgow	Wellcome Sanger Institute for the COVID-19 Genomics UK (COG-UK) Consortium	Harper VanSteenhouse et al	?	?	?
England/QEUH-3074F3E/2021	EPI_ISL_8442656	2021-12-30	Lighthouse Lab in Glasgow	Wellcome Sanger Institute for the COVID-19 Genomics UK (COG-UK) Consortium	Harper VanSteenhouse et al	?	?	?
England/QEUH-30752BC/2021	EPI_ISL_8442711	2021-12-28	Lighthouse Lab in Glasgow	Wellcome Sanger Institute for the COVID-19 Genomics UK (COG-UK) Consortium	Harper VanSteenhouse et al	?	?	?
England/QEUH-30754E3/2021	EPI_ISL_8442520	2021-12-27	Lighthouse Lab in Glasgow	Wellcome Sanger Institute for the COVID-19 Genomics UK (COG-UK) Consortium	Harper VanSteenhouse et al	?	?	?
England/QEUH-307550E/2021	EPI_ISL_8442421	2021-12-28	Lighthouse Lab in Glasgow	Wellcome Sanger Institute for the COVID-19 Genomics UK (COG-UK) Consortium	Harper VanSteenhouse et al	?	?	?
England/QEUH-30762BB/2021	EPI_ISL_8442578	2021-12-28	Lighthouse Lab in Glasgow	Wellcome Sanger Institute for the COVID-19 Genomics UK (COG-UK) Consortium	Harper VanSteenhouse et al	?	?	?
England/QEUH-3076303/2021	EPI_ISL_8442558	2021-12-28	Lighthouse Lab in Glasgow	Wellcome Sanger Institute for the COVID-19 Genomics UK (COG-UK) Consortium	Harper VanSteenhouse et al	?	?	?
England/QEUH-30763A9/2021	EPI_ISL_8442516	2021-12-28	Lighthouse Lab in Glasgow	Wellcome Sanger Institute for the COVID-19 Genomics UK (COG-UK) Consortium	Harper VanSteenhouse et al	?	?	?
England/QEUH-307645B/2021	EPI_ISL_8442482	2021-12-28	Lighthouse Lab in Glasgow	Wellcome Sanger Institute for the COVID-19 Genomics UK (COG-UK) Consortium	Harper VanSteenhouse et al	?	?	?
England/QEUH-30764F1/2021	EPI_ISL_8442495	2021-12-29	Lighthouse Lab in Glasgow	Wellcome Sanger Institute for the COVID-19 Genomics UK (COG-UK) Consortium	Harper VanSteenhouse et al	?	?	?
England/QEUH-30765FE/2021	EPI_ISL_8442723	2021-12-28	Lighthouse Lab in Glasgow	Wellcome Sanger Institute for the COVID-19 Genomics UK (COG-UK) Consortium	Harper VanSteenhouse et al	?	?	?
England/QEUH-3076655/2021	EPI_ISL_8442636	2021-12-28	Lighthouse Lab in Glasgow	Wellcome Sanger Institute for the COVID-19 Genomics UK (COG-UK) Consortium	Harper VanSteenhouse et al	?	?	?
England/QEUH-3076743/2021	EPI_ISL_8442729	2021-12-28	Lighthouse Lab in Glasgow	Wellcome Sanger Institute for the COVID-19 Genomics UK (COG-UK) Consortium	Harper VanSteenhouse et al	?	?	?
England/QEUH-3079704/2021	EPI_ISL_8441751	2021-12-30	Lighthouse Lab in Glasgow	Wellcome Sanger Institute for the COVID-19 Genomics UK (COG-UK) Consortium	Harper VanSteenhouse et al	?	?	?
England/QEUH-30797B9/2021	EPI_ISL_8442008	2021-12-29	Lighthouse Lab in Glasgow	Wellcome Sanger Institute for the COVID-19 Genomics UK (COG-UK) Consortium	Harper VanSteenhouse et al	?	?	?
England/QEUH-30798A7/2021	EPI_ISL_8441717	2021-12-30	Lighthouse Lab in Glasgow	Wellcome Sanger Institute for the COVID-19 Genomics UK (COG-UK) Consortium	Harper VanSteenhouse et al	?	?	?
England/QEUH-307993B/2021	EPI_ISL_8441879	2021-12-30	Lighthouse Lab in Glasgow	Wellcome Sanger Institute for the COVID-19 Genomics UK (COG-UK) Consortium	Harper VanSteenhouse et al	?	?	?
England/QEUH-3079986/2021	EPI_ISL_8500853	2021-12-30	Lighthouse Lab in Glasgow	Wellcome Sanger Institute for the COVID-19 Genomics UK (COG-UK) Consortium	Harper VanSteenhouse et al	?	?	?
England/QEUH-3079CD8/2021	EPI_ISL_8444780	2021-12-28	Lighthouse Lab in Glasgow	Wellcome Sanger Institute for the COVID-19 Genomics UK (COG-UK) Consortium	Harper VanSteenhouse et al	?	?	?
England/QEUH-3079E2D/2021	EPI_ISL_8444705	2021-12-29	Lighthouse Lab in Glasgow	Wellcome Sanger Institute for the COVID-19 Genomics UK (COG-UK) Consortium	Harper VanSteenhouse et al	?	?	?
England/QEUH-3079E3C/2021	EPI_ISL_8444608	2021-12-29	Lighthouse Lab in Glasgow	Wellcome Sanger Institute for the COVID-19 Genomics UK (COG-UK) Consortium	Harper VanSteenhouse et al	?	?	?
England/QEUH-3079F66/2021	EPI_ISL_8444779	2021-12-29	Lighthouse Lab in Glasgow	Wellcome Sanger Institute for the COVID-19 Genomics UK (COG-UK) Consortium	Harper VanSteenhouse et al	?	?	?
England/QEUH-3079F75/2021	EPI_ISL_8444595	2021-12-29	Lighthouse Lab in Glasgow	Wellcome Sanger Institute for the COVID-19 Genomics UK (COG-UK) Consortium	Harper VanSteenhouse et al	?	?	?
England/QEUH-307A105/2021	EPI_ISL_8444760	2021-12-29	Lighthouse Lab in Glasgow	Wellcome Sanger Institute for the COVID-19 Genomics UK (COG-UK) Consortium	Harper VanSteenhouse et al	?	?	?
England/QEUH-307C895/2021	EPI_ISL_8445480	2021-12-30	Lighthouse Lab in Glasgow	Wellcome Sanger Institute for the COVID-19 Genomics UK (COG-UK) Consortium	Harper VanSteenhouse et al	?	?	?
England/QEUH-307CA44/2021	EPI_ISL_8445337	2021-12-28	Lighthouse Lab in Glasgow	Wellcome Sanger Institute for the COVID-19 Genomics UK (COG-UK) Consortium	Harper VanSteenhouse et al	?	?	?
England/QEUH-307FAD8/2021	EPI_ISL_8440552	2021-12-30	Lighthouse Lab in Glasgow	Wellcome Sanger Institute for the COVID-19 Genomics UK (COG-UK) Consortium	Harper VanSteenhouse et al	?	?	?
England/QEUH-307FB4E/2021	EPI_ISL_8440589	2021-12-30	Lighthouse Lab in Glasgow	Wellcome Sanger Institute for the COVID-19 Genomics UK (COG-UK) Consortium	Harper VanSteenhouse et al	?	?	?
England/QEUH-307FC0F/2021	EPI_ISL_8440476	2021-12-30	Lighthouse Lab in Glasgow	Wellcome Sanger Institute for the COVID-19 Genomics UK (COG-UK) Consortium	Harper VanSteenhouse et al	?	?	?
England/QEUH-307FC78/2021	EPI_ISL_8440703	2021-12-30	Lighthouse Lab in Glasgow	Wellcome Sanger Institute for the COVID-19 Genomics UK (COG-UK) Consortium	Harper VanSteenhouse et al	?	?	?
England/QEUH-307FCC3/2021	EPI_ISL_8440493	2021-12-30	Lighthouse Lab in Glasgow	Wellcome Sanger Institute for the COVID-19 Genomics UK (COG-UK) Consortium	Harper VanSteenhouse et al	?	?	?
England/QEUH-307FDC0/2021	EPI_ISL_8440739	2021-12-30	Lighthouse Lab in Glasgow	Wellcome Sanger Institute for the COVID-19 Genomics UK (COG-UK) Consortium	Harper VanSteenhouse et al	?	?	?
England/QEUH-307FDDF/2021	EPI_ISL_8440501	2021-12-30	Lighthouse Lab in Glasgow	Wellcome Sanger Institute for the COVID-19 Genomics UK (COG-UK) Consortium	Harper VanSteenhouse et al	?	?	?
England/QEUH-307FECD/2021	EPI_ISL_8440622	2021-12-30	Lighthouse Lab in Glasgow	Wellcome Sanger Institute for the COVID-19 Genomics UK (COG-UK) Consortium	Harper VanSteenhouse et al	?	?	?
England/QEUH-307FF15/2021	EPI_ISL_8440575	2021-12-30	Lighthouse Lab in Glasgow	Wellcome Sanger Institute for the COVID-19 Genomics UK (COG-UK) Consortium	Harper VanSteenhouse et al	?	?	?
England/QEUH-307FF51/2021	EPI_ISL_8440740	2021-12-28	Lighthouse Lab in Glasgow	Wellcome Sanger Institute for the COVID-19 Genomics UK (COG-UK) Consortium	Harper VanSteenhouse et al	?	?	?
England/QEUH-308000F/2021	EPI_ISL_8440648	2021-12-30	Lighthouse Lab in Glasgow	Wellcome Sanger Institute for the COVID-19 Genomics UK (COG-UK) Consortium	Harper VanSteenhouse et al	?	?	?
England/QEUH-308001E/2021	EPI_ISL_8440450	2021-12-30	Lighthouse Lab in Glasgow	Wellcome Sanger Institute for the COVID-19 Genomics UK (COG-UK) Consortium	Harper VanSteenhouse et al	?	?	?
England/QEUH-3080087/2021	EPI_ISL_8449687	2021-12-30	Lighthouse Lab in Glasgow	Wellcome Sanger Institute for the COVID-19 Genomics UK (COG-UK) Consortium	Harper VanSteenhouse et al	?	?	?
England/QEUH-3080403/2021	EPI_ISL_8449516	2021-12-30	Lighthouse Lab in Glasgow	Wellcome Sanger Institute for the COVID-19 Genomics UK (COG-UK) Consortium	Harper VanSteenhouse et al	?	?	?
England/QEUH-3080C74/2021	EPI_ISL_8444024	2021-12-28	Lighthouse Lab in Glasgow	Wellcome Sanger Institute for the COVID-19 Genomics UK (COG-UK) Consortium	Harper VanSteenhouse et al	?	?	?
England/QEUH-3080CCF/2021	EPI_ISL_8444512	2021-12-28	Lighthouse Lab in Glasgow	Wellcome Sanger Institute for the COVID-19 Genomics UK (COG-UK) Consortium	Harper VanSteenhouse et al	?	?	?
England/QEUH-3080DAE/2021	EPI_ISL_8444041	2021-12-28	Lighthouse Lab in Glasgow	Wellcome Sanger Institute for the COVID-19 Genomics UK (COG-UK) Consortium	Harper VanSteenhouse et al	?	?	?
England/QEUH-3080DBD/2021	EPI_ISL_8444155	2021-12-27	Lighthouse Lab in Glasgow	Wellcome Sanger Institute for the COVID-19 Genomics UK (COG-UK) Consortium	Harper VanSteenhouse et al	?	?	?
England/QEUH-3080E9C/2021	EPI_ISL_8444158	2021-12-28	Lighthouse Lab in Glasgow	Wellcome Sanger Institute for the COVID-19 Genomics UK (COG-UK) Consortium	Harper VanSteenhouse et al	?	?	?
England/QEUH-3080F8A/2021	EPI_ISL_8444490	2021-12-28	Lighthouse Lab in Glasgow	Wellcome Sanger Institute for the COVID-19 Genomics UK (COG-UK) Consortium	Harper VanSteenhouse et al	?	?	?
England/QEUH-308104A/2021	EPI_ISL_8444436	2021-12-28	Lighthouse Lab in Glasgow	Wellcome Sanger Institute for the COVID-19 Genomics UK (COG-UK) Consortium	Harper VanSteenhouse et al	?	?	?
England/QEUH-3081059/2021	EPI_ISL_8444413	2021-12-29	Lighthouse Lab in Glasgow	Wellcome Sanger Institute for the COVID-19 Genomics UK (COG-UK) Consortium	Harper VanSteenhouse et al	?	?	?
England/QEUH-30810D1/2021	EPI_ISL_8444501	2021-12-28	Lighthouse Lab in Glasgow	Wellcome Sanger Institute for the COVID-19 Genomics UK (COG-UK) Consortium	Harper VanSteenhouse et al	?	?	?
England/QEUH-308245C/2021	EPI_ISL_8441218	2021-12-30	Lighthouse Lab in Glasgow	Wellcome Sanger Institute for the COVID-19 Genomics UK (COG-UK) Consortium	Harper VanSteenhouse et al	?	?	?
England/QEUH-308246B/2021	EPI_ISL_8441158	2021-12-30	Lighthouse Lab in Glasgow	Wellcome Sanger Institute for the COVID-19 Genomics UK (COG-UK) Consortium	Harper VanSteenhouse et al	?	?	?
England/QEUH-30824A7/2021	EPI_ISL_8441263	2021-12-30	Lighthouse Lab in Glasgow	Wellcome Sanger Institute for the COVID-19 Genomics UK (COG-UK) Consortium	Harper VanSteenhouse et al	?	?	?
England/QEUH-30824C5/2021	EPI_ISL_8441286	2021-12-30	Lighthouse Lab in Glasgow	Wellcome Sanger Institute for the COVID-19 Genomics UK (COG-UK) Consortium	Harper VanSteenhouse et al	?	?	?
England/QEUH-308250E/2021	EPI_ISL_8441324	2021-12-30	Lighthouse Lab in Glasgow	Wellcome Sanger Institute for the COVID-19 Genomics UK (COG-UK) Consortium	Harper VanSteenhouse et al	?	?	?
England/QEUH-3082744/2021	EPI_ISL_8441175	2021-12-30	Lighthouse Lab in Glasgow	Wellcome Sanger Institute for the COVID-19 Genomics UK (COG-UK) Consortium	Harper VanSteenhouse et al	?	?	?
England/QEUH-3082753/2021	EPI_ISL_8441326	2021-12-30	Lighthouse Lab in Glasgow	Wellcome Sanger Institute for the COVID-19 Genomics UK (COG-UK) Consortium	Harper VanSteenhouse et al	?	?	?
England/QEUH-3082771/2021	EPI_ISL_8441092	2021-12-30	Lighthouse Lab in Glasgow	Wellcome Sanger Institute for the COVID-19 Genomics UK (COG-UK) Consortium	Harper VanSteenhouse et al	?	?	?
England/QEUH-3082805/2021	EPI_ISL_8441144	2021-12-30	Lighthouse Lab in Glasgow	Wellcome Sanger Institute for the COVID-19 Genomics UK (COG-UK) Consortium	Harper VanSteenhouse et al	?	?	?
England/QEUH-308293F/2021	EPI_ISL_8441315	2021-12-30	Lighthouse Lab in Glasgow	Wellcome Sanger Institute for the COVID-19 Genomics UK (COG-UK) Consortium	Harper VanSteenhouse et al	?	?	?
England/QEUH-3082CFA/2021	EPI_ISL_8449434	2021-12-30	Lighthouse Lab in Glasgow	Wellcome Sanger Institute for the COVID-19 Genomics UK (COG-UK) Consortium	Harper VanSteenhouse et al	?	?	?
England/QEUH-3082F79/2021	EPI_ISL_8445842	2021-12-27	Lighthouse Lab in Glasgow	Wellcome Sanger Institute for the COVID-19 Genomics UK (COG-UK) Consortium	Harper VanSteenhouse et al	?	?	?
England/QEUH-3082F88/2021	EPI_ISL_8445816	2021-12-29	Lighthouse Lab in Glasgow	Wellcome Sanger Institute for the COVID-19 Genomics UK (COG-UK) Consortium	Harper VanSteenhouse et al	?	?	?
England/QEUH-30832BB/2021	EPI_ISL_8445626	2021-12-29	Lighthouse Lab in Glasgow	Wellcome Sanger Institute for the COVID-19 Genomics UK (COG-UK) Consortium	Harper VanSteenhouse et al	?	?	?
England/QEUH-30832D9/2021	EPI_ISL_8445646	2021-12-26	Lighthouse Lab in Glasgow	Wellcome Sanger Institute for the COVID-19 Genomics UK (COG-UK) Consortium	Harper VanSteenhouse et al	?	?	?
England/QEUH-3084F1D/2021	EPI_ISL_8445078	2021-12-30	Lighthouse Lab in Glasgow	Wellcome Sanger Institute for the COVID-19 Genomics UK (COG-UK) Consortium	Harper VanSteenhouse et al	?	?	?
England/QEUH-3084FC2/2021	EPI_ISL_8444935	2021-12-30	Lighthouse Lab in Glasgow	Wellcome Sanger Institute for the COVID-19 Genomics UK (COG-UK) Consortium	Harper VanSteenhouse et al	?	?	?
England/QEUH-3085152/2021	EPI_ISL_8445065	2021-12-29	Lighthouse Lab in Glasgow	Wellcome Sanger Institute for the COVID-19 Genomics UK (COG-UK) Consortium	Harper VanSteenhouse et al	?	?	?
England/QEUH-3085459/2021	EPI_ISL_8445734	2021-12-30	Lighthouse Lab in Glasgow	Wellcome Sanger Institute for the COVID-19 Genomics UK (COG-UK) Consortium	Harper VanSteenhouse et al	?	?	?
England/QEUH-30854FF/2021	EPI_ISL_8445878	2021-12-30	Lighthouse Lab in Glasgow	Wellcome Sanger Institute for the COVID-19 Genomics UK (COG-UK) Consortium	Harper VanSteenhouse et al	?	?	?
England/QEUH-3085592/2021	EPI_ISL_8445984	2021-12-30	Lighthouse Lab in Glasgow	Wellcome Sanger Institute for the COVID-19 Genomics UK (COG-UK) Consortium	Harper VanSteenhouse et al	?	?	?
England/QEUH-30856EA/2021	EPI_ISL_8445753	2021-12-30	Lighthouse Lab in Glasgow	Wellcome Sanger Institute for the COVID-19 Genomics UK (COG-UK) Consortium	Harper VanSteenhouse et al	?	?	?
England/QEUH-308576F/2021	EPI_ISL_8445736	2021-12-30	Lighthouse Lab in Glasgow	Wellcome Sanger Institute for the COVID-19 Genomics UK (COG-UK) Consortium	Harper VanSteenhouse et al	?	?	?
England/QEUH-308641C/2021	EPI_ISL_8495603	2021-12-30	Lighthouse Lab in Glasgow	Wellcome Sanger Institute for the COVID-19 Genomics UK (COG-UK) Consortium	Harper VanSteenhouse et al	?	?	?
England/QEUH-30865DD/2021	EPI_ISL_8495941	2021-12-30	Lighthouse Lab in Glasgow	Wellcome Sanger Institute for the COVID-19 Genomics UK (COG-UK) Consortium	Harper VanSteenhouse et al	?	?	?
England/QEUH-30866BC/2021	EPI_ISL_8495980	2021-12-29	Lighthouse Lab in Glasgow	Wellcome Sanger Institute for the COVID-19 Genomics UK (COG-UK) Consortium	Harper VanSteenhouse et al	?	?	?
England/QEUH-30867F5/2021	EPI_ISL_8496133	2021-12-30	Lighthouse Lab in Glasgow	Wellcome Sanger Institute for the COVID-19 Genomics UK (COG-UK) Consortium	Harper VanSteenhouse et al	?	?	?
England/QEUH-308687A/2021	EPI_ISL_8495955	2021-12-30	Lighthouse Lab in Glasgow	Wellcome Sanger Institute for the COVID-19 Genomics UK (COG-UK) Consortium	Harper VanSteenhouse et al	?	?	?
England/QEUH-3086889/2021	EPI_ISL_8496147	2021-12-30	Lighthouse Lab in Glasgow	Wellcome Sanger Institute for the COVID-19 Genomics UK (COG-UK) Consortium	Harper VanSteenhouse et al	?	?	?
England/QEUH-3086898/2021	EPI_ISL_8496055	2021-12-30	Lighthouse Lab in Glasgow	Wellcome Sanger Institute for the COVID-19 Genomics UK (COG-UK) Consortium	Harper VanSteenhouse et al	?	?	?
England/QEUH-30868B6/2021	EPI_ISL_8496124	2021-12-30	Lighthouse Lab in Glasgow	Wellcome Sanger Institute for the COVID-19 Genomics UK (COG-UK) Consortium	Harper VanSteenhouse et al	?	?	?
England/QEUH-308692C/2021	EPI_ISL_8495567	2021-12-30	Lighthouse Lab in Glasgow	Wellcome Sanger Institute for the COVID-19 Genomics UK (COG-UK) Consortium	Harper VanSteenhouse et al	?	?	?
England/QEUH-3086A1A/2021	EPI_ISL_8441070	2021-12-30	Lighthouse Lab in Glasgow	Wellcome Sanger Institute for the COVID-19 Genomics UK (COG-UK) Consortium	Harper VanSteenhouse et al	?	?	?
England/QEUH-3086AB0/2021	EPI_ISL_8440902	2021-12-30	Lighthouse Lab in Glasgow	Wellcome Sanger Institute for the COVID-19 Genomics UK (COG-UK) Consortium	Harper VanSteenhouse et al	?	?	?
England/QEUH-3086AED/2021	EPI_ISL_8440911	2021-12-30	Lighthouse Lab in Glasgow	Wellcome Sanger Institute for the COVID-19 Genomics UK (COG-UK) Consortium	Harper VanSteenhouse et al	?	?	?
England/QEUH-3086AFC/2021	EPI_ISL_8440906	2021-12-30	Lighthouse Lab in Glasgow	Wellcome Sanger Institute for the COVID-19 Genomics UK (COG-UK) Consortium	Harper VanSteenhouse et al	?	?	?
England/QEUH-3086C14/2021	EPI_ISL_8441086	2021-12-30	Lighthouse Lab in Glasgow	Wellcome Sanger Institute for the COVID-19 Genomics UK (COG-UK) Consortium	Harper VanSteenhouse et al	?	?	?
England/QEUH-3086CD8/2021	EPI_ISL_8440811	2021-12-30	Lighthouse Lab in Glasgow	Wellcome Sanger Institute for the COVID-19 Genomics UK (COG-UK) Consortium	Harper VanSteenhouse et al	?	?	?
England/QEUH-3086DC6/2021	EPI_ISL_8440966	2021-12-30	Lighthouse Lab in Glasgow	Wellcome Sanger Institute for the COVID-19 Genomics UK (COG-UK) Consortium	Harper VanSteenhouse et al	?	?	?
England/QEUH-3086DD5/2021	EPI_ISL_8440939	2021-12-30	Lighthouse Lab in Glasgow	Wellcome Sanger Institute for the COVID-19 Genomics UK (COG-UK) Consortium	Harper VanSteenhouse et al	?	?	?
England/QEUH-3086E5A/2021	EPI_ISL_8440936	2021-12-30	Lighthouse Lab in Glasgow	Wellcome Sanger Institute for the COVID-19 Genomics UK (COG-UK) Consortium	Harper VanSteenhouse et al	?	?	?
England/QEUH-3086F57/2021	EPI_ISL_8440931	2021-12-30	Lighthouse Lab in Glasgow	Wellcome Sanger Institute for the COVID-19 Genomics UK (COG-UK) Consortium	Harper VanSteenhouse et al	?	?	?
England/QEUH-308767F/2021	EPI_ISL_8495566	2021-12-30	Lighthouse Lab in Glasgow	Wellcome Sanger Institute for the COVID-19 Genomics UK (COG-UK) Consortium	Harper VanSteenhouse et al	?	?	?
England/QEUH-3087721/2021	EPI_ISL_8495963	2021-12-30	Lighthouse Lab in Glasgow	Wellcome Sanger Institute for the COVID-19 Genomics UK (COG-UK) Consortium	Harper VanSteenhouse et al	?	?	?
England/QEUH-308781F/2021	EPI_ISL_8495930	2021-12-30	Lighthouse Lab in Glasgow	Wellcome Sanger Institute for the COVID-19 Genomics UK (COG-UK) Consortium	Harper VanSteenhouse et al	?	?	?
England/QEUH-3087888/2021	EPI_ISL_8495999	2021-12-29	Lighthouse Lab in Glasgow	Wellcome Sanger Institute for the COVID-19 Genomics UK (COG-UK) Consortium	Harper VanSteenhouse et al	?	?	?
England/QEUH-308793A/2021	EPI_ISL_8496042	2021-12-30	Lighthouse Lab in Glasgow	Wellcome Sanger Institute for the COVID-19 Genomics UK (COG-UK) Consortium	Harper VanSteenhouse et al	?	?	?
England/QEUH-3087BE9/2021	EPI_ISL_8440865	2021-12-29	Lighthouse Lab in Glasgow	Wellcome Sanger Institute for the COVID-19 Genomics UK (COG-UK) Consortium	Harper VanSteenhouse et al	?	?	?
England/QEUH-3087CB9/2021	EPI_ISL_8440867	2021-12-29	Lighthouse Lab in Glasgow	Wellcome Sanger Institute for the COVID-19 Genomics UK (COG-UK) Consortium	Harper VanSteenhouse et al	?	?	?
England/QEUH-3087DB6/2021	EPI_ISL_8440899	2021-12-29	Lighthouse Lab in Glasgow	Wellcome Sanger Institute for the COVID-19 Genomics UK (COG-UK) Consortium	Harper VanSteenhouse et al	?	?	?
England/QEUH-3087E2C/2021	EPI_ISL_8440844	2021-12-25	Lighthouse Lab in Glasgow	Wellcome Sanger Institute for the COVID-19 Genomics UK (COG-UK) Consortium	Harper VanSteenhouse et al	?	?	?
England/QEUH-3087E95/2021	EPI_ISL_8440863	2021-12-29	Lighthouse Lab in Glasgow	Wellcome Sanger Institute for the COVID-19 Genomics UK (COG-UK) Consortium	Harper VanSteenhouse et al	?	?	?
England/QEUH-3087F38/2021	EPI_ISL_8441043	2021-12-28	Lighthouse Lab in Glasgow	Wellcome Sanger Institute for the COVID-19 Genomics UK (COG-UK) Consortium	Harper VanSteenhouse et al	?	?	?
England/QEUH-3087F92/2021	EPI_ISL_8440779	2021-12-29	Lighthouse Lab in Glasgow	Wellcome Sanger Institute for the COVID-19 Genomics UK (COG-UK) Consortium	Harper VanSteenhouse et al	?	?	?
England/QEUH-3088061/2021	EPI_ISL_8440901	2021-12-29	Lighthouse Lab in Glasgow	Wellcome Sanger Institute for the COVID-19 Genomics UK (COG-UK) Consortium	Harper VanSteenhouse et al	?	?	?
England/QEUH-3088104/2021	EPI_ISL_8440875	2021-12-29	Lighthouse Lab in Glasgow	Wellcome Sanger Institute for the COVID-19 Genomics UK (COG-UK) Consortium	Harper VanSteenhouse et al	?	?	?
England/QEUH-3088122/2021	EPI_ISL_8440849	2021-12-29	Lighthouse Lab in Glasgow	Wellcome Sanger Institute for the COVID-19 Genomics UK (COG-UK) Consortium	Harper VanSteenhouse et al	?	?	?
England/QEUH-308885A/2021	EPI_ISL_8495939	2021-12-29	Lighthouse Lab in Glasgow	Wellcome Sanger Institute for the COVID-19 Genomics UK (COG-UK) Consortium	Harper VanSteenhouse et al	?	?	?
England/QEUH-30888C3/2021	EPI_ISL_8495607	2021-12-27	Lighthouse Lab in Glasgow	Wellcome Sanger Institute for the COVID-19 Genomics UK (COG-UK) Consortium	Harper VanSteenhouse et al	?	?	?
England/QEUH-30888E1/2021	EPI_ISL_8496036	2021-12-29	Lighthouse Lab in Glasgow	Wellcome Sanger Institute for the COVID-19 Genomics UK (COG-UK) Consortium	Harper VanSteenhouse et al	?	?	?
England/QEUH-3088CB8/2021	EPI_ISL_8495582	2021-12-24	Lighthouse Lab in Glasgow	Wellcome Sanger Institute for the COVID-19 Genomics UK (COG-UK) Consortium	Harper VanSteenhouse et al	?	?	?
England/QEUH-3088DC4/2021	EPI_ISL_8440982	2021-12-30	Lighthouse Lab in Glasgow	Wellcome Sanger Institute for the COVID-19 Genomics UK (COG-UK) Consortium	Harper VanSteenhouse et al	?	?	?
England/QEUH-3088E3A/2021	EPI_ISL_8441006	2021-12-30	Lighthouse Lab in Glasgow	Wellcome Sanger Institute for the COVID-19 Genomics UK (COG-UK) Consortium	Harper VanSteenhouse et al	?	?	?
England/QEUH-3088E67/2021	EPI_ISL_8440992	2021-12-30	Lighthouse Lab in Glasgow	Wellcome Sanger Institute for the COVID-19 Genomics UK (COG-UK) Consortium	Harper VanSteenhouse et al	?	?	?
England/QEUH-3088F91/2021	EPI_ISL_8440822	2021-12-31	Lighthouse Lab in Glasgow	Wellcome Sanger Institute for the COVID-19 Genomics UK (COG-UK) Consortium	Harper VanSteenhouse et al	?	?	?
England/QEUH-3088FBF/2021	EPI_ISL_8440930	2021-12-30	Lighthouse Lab in Glasgow	Wellcome Sanger Institute for the COVID-19 Genomics UK (COG-UK) Consortium	Harper VanSteenhouse et al	?	?	?
England/QEUH-3088FCE/2021	EPI_ISL_8440749	2021-12-29	Lighthouse Lab in Glasgow	Wellcome Sanger Institute for the COVID-19 Genomics UK (COG-UK) Consortium	Harper VanSteenhouse et al	?	?	?
England/QEUH-308909D/2021	EPI_ISL_8440850	2021-12-29	Lighthouse Lab in Glasgow	Wellcome Sanger Institute for the COVID-19 Genomics UK (COG-UK) Consortium	Harper VanSteenhouse et al	?	?	?
England/QEUH-30890CA/2021	EPI_ISL_8441071	2021-12-30	Lighthouse Lab in Glasgow	Wellcome Sanger Institute for the COVID-19 Genomics UK (COG-UK) Consortium	Harper VanSteenhouse et al	?	?	?
England/QEUH-308921F/2021	EPI_ISL_8441028	2021-12-30	Lighthouse Lab in Glasgow	Wellcome Sanger Institute for the COVID-19 Genomics UK (COG-UK) Consortium	Harper VanSteenhouse et al	?	?	?
England/QEUH-308AF17/2021	EPI_ISL_8446549	2021-12-28	Lighthouse Lab in Glasgow	Wellcome Sanger Institute for the COVID-19 Genomics UK (COG-UK) Consortium	Harper VanSteenhouse et al	?	?	?
England/QEUH-308B68A/2021	EPI_ISL_8446452	2021-12-28	Lighthouse Lab in Glasgow	Wellcome Sanger Institute for the COVID-19 Genomics UK (COG-UK) Consortium	Harper VanSteenhouse et al	?	?	?
England/QEUH-308B990/2021	EPI_ISL_8446493	2021-12-28	Lighthouse Lab in Glasgow	Wellcome Sanger Institute for the COVID-19 Genomics UK (COG-UK) Consortium	Harper VanSteenhouse et al	?	?	?
England/QEUH-308BAF7/2021	EPI_ISL_8446716	2021-12-28	Lighthouse Lab in Glasgow	Wellcome Sanger Institute for the COVID-19 Genomics UK (COG-UK) Consortium	Harper VanSteenhouse et al	?	?	?
England/QEUH-308BB6D/2021	EPI_ISL_8446483	2021-12-29	Lighthouse Lab in Glasgow	Wellcome Sanger Institute for the COVID-19 Genomics UK (COG-UK) Consortium	Harper VanSteenhouse et al	?	?	?
England/QEUH-308BB7C/2021	EPI_ISL_8446635	2021-12-29	Lighthouse Lab in Glasgow	Wellcome Sanger Institute for the COVID-19 Genomics UK (COG-UK) Consortium	Harper VanSteenhouse et al	?	?	?
England/QEUH-308BBC7/2021	EPI_ISL_8446544	2021-12-29	Lighthouse Lab in Glasgow	Wellcome Sanger Institute for the COVID-19 Genomics UK (COG-UK) Consortium	Harper VanSteenhouse et al	?	?	?
England/QEUH-308BBE5/2021	EPI_ISL_8446349	2021-12-29	Lighthouse Lab in Glasgow	Wellcome Sanger Institute for the COVID-19 Genomics UK (COG-UK) Consortium	Harper VanSteenhouse et al	?	?	?
England/QEUH-308BC2E/2021	EPI_ISL_8446556	2021-12-29	Lighthouse Lab in Glasgow	Wellcome Sanger Institute for the COVID-19 Genomics UK (COG-UK) Consortium	Harper VanSteenhouse et al	?	?	?
England/QEUH-308C58C/2021	EPI_ISL_8441153	2021-12-29	Lighthouse Lab in Glasgow	Wellcome Sanger Institute for the COVID-19 Genomics UK (COG-UK) Consortium	Harper VanSteenhouse et al	?	?	?
England/QEUH-308C5F5/2021	EPI_ISL_8441116	2021-12-29	Lighthouse Lab in Glasgow	Wellcome Sanger Institute for the COVID-19 Genomics UK (COG-UK) Consortium	Harper VanSteenhouse et al	?	?	?
England/QEUH-308C786/2021	EPI_ISL_8441101	2021-12-29	Lighthouse Lab in Glasgow	Wellcome Sanger Institute for the COVID-19 Genomics UK (COG-UK) Consortium	Harper VanSteenhouse et al	?	?	?
England/QEUH-308C7D1/2021	EPI_ISL_8441319	2021-12-29	Lighthouse Lab in Glasgow	Wellcome Sanger Institute for the COVID-19 Genomics UK (COG-UK) Consortium	Harper VanSteenhouse et al	?	?	?
England/QEUH-308C7E0/2021	EPI_ISL_8441280	2021-12-29	Lighthouse Lab in Glasgow	Wellcome Sanger Institute for the COVID-19 Genomics UK (COG-UK) Consortium	Harper VanSteenhouse et al	?	?	?
England/QEUH-308CE27/2021	EPI_ISL_8499491	2021-12-28	Lighthouse Lab in Glasgow	Wellcome Sanger Institute for the COVID-19 Genomics UK (COG-UK) Consortium	Harper VanSteenhouse et al	?	?	?
England/QEUH-308CE36/2021	EPI_ISL_8499536	2021-12-28	Lighthouse Lab in Glasgow	Wellcome Sanger Institute for the COVID-19 Genomics UK (COG-UK) Consortium	Harper VanSteenhouse et al	?	?	?
England/QEUH-308D0C6/2021	EPI_ISL_8499504	2021-12-28	Lighthouse Lab in Glasgow	Wellcome Sanger Institute for the COVID-19 Genomics UK (COG-UK) Consortium	Harper VanSteenhouse et al	?	?	?
England/QEUH-308D178/2021	EPI_ISL_8499568	2021-12-28	Lighthouse Lab in Glasgow	Wellcome Sanger Institute for the COVID-19 Genomics UK (COG-UK) Consortium	Harper VanSteenhouse et al	?	?	?
England/QEUH-308D22A/2021	EPI_ISL_8499484	2021-12-28	Lighthouse Lab in Glasgow	Wellcome Sanger Institute for the COVID-19 Genomics UK (COG-UK) Consortium	Harper VanSteenhouse et al	?	?	?
England/QEUH-308D9DA/2021	EPI_ISL_8442291	2021-12-28	Lighthouse Lab in Glasgow	Wellcome Sanger Institute for the COVID-19 Genomics UK (COG-UK) Consortium	Harper VanSteenhouse et al	?	?	?
England/QEUH-308DA31/2021	EPI_ISL_8442351	2021-12-30	Lighthouse Lab in Glasgow	Wellcome Sanger Institute for the COVID-19 Genomics UK (COG-UK) Consortium	Harper VanSteenhouse et al	?	?	?
England/QEUH-308DB10/2021	EPI_ISL_8442140	2021-12-28	Lighthouse Lab in Glasgow	Wellcome Sanger Institute for the COVID-19 Genomics UK (COG-UK) Consortium	Harper VanSteenhouse et al	?	?	?
England/QEUH-308DB3E/2021	EPI_ISL_8442136	2021-12-28	Lighthouse Lab in Glasgow	Wellcome Sanger Institute for the COVID-19 Genomics UK (COG-UK) Consortium	Harper VanSteenhouse et al	?	?	?
England/QEUH-308DBC5/2021	EPI_ISL_8442121	2021-12-30	Lighthouse Lab in Glasgow	Wellcome Sanger Institute for the COVID-19 Genomics UK (COG-UK) Consortium	Harper VanSteenhouse et al	?	?	?
England/QEUH-308DC3B/2021	EPI_ISL_8442204	2021-12-28	Lighthouse Lab in Glasgow	Wellcome Sanger Institute for the COVID-19 Genomics UK (COG-UK) Consortium	Harper VanSteenhouse et al	?	?	?
England/QEUH-308DC68/2021	EPI_ISL_8442223	2021-12-30	Lighthouse Lab in Glasgow	Wellcome Sanger Institute for the COVID-19 Genomics UK (COG-UK) Consortium	Harper VanSteenhouse et al	?	?	?
England/QEUH-308DC86/2021	EPI_ISL_8442271	2021-12-30	Lighthouse Lab in Glasgow	Wellcome Sanger Institute for the COVID-19 Genomics UK (COG-UK) Consortium	Harper VanSteenhouse et al	?	?	?
England/QEUH-308DD0B/2021	EPI_ISL_8442208	2021-12-27	Lighthouse Lab in Glasgow	Wellcome Sanger Institute for the COVID-19 Genomics UK (COG-UK) Consortium	Harper VanSteenhouse et al	?	?	?
England/QEUH-308DD1A/2021	EPI_ISL_8442104	2021-12-28	Lighthouse Lab in Glasgow	Wellcome Sanger Institute for the COVID-19 Genomics UK (COG-UK) Consortium	Harper VanSteenhouse et al	?	?	?
England/QEUH-308DD74/2021	EPI_ISL_8442341	2021-12-30	Lighthouse Lab in Glasgow	Wellcome Sanger Institute for the COVID-19 Genomics UK (COG-UK) Consortium	Harper VanSteenhouse et al	?	?	?
England/QEUH-308DD92/2021	EPI_ISL_8442098	2021-12-28	Lighthouse Lab in Glasgow	Wellcome Sanger Institute for the COVID-19 Genomics UK (COG-UK) Consortium	Harper VanSteenhouse et al	?	?	?
England/QEUH-308DDB0/2021	EPI_ISL_8442188	2021-12-28	Lighthouse Lab in Glasgow	Wellcome Sanger Institute for the COVID-19 Genomics UK (COG-UK) Consortium	Harper VanSteenhouse et al	?	?	?
England/QEUH-308DDED/2021	EPI_ISL_8442156	2021-12-28	Lighthouse Lab in Glasgow	Wellcome Sanger Institute for the COVID-19 Genomics UK (COG-UK) Consortium	Harper VanSteenhouse et al	?	?	?
England/QEUH-308DDFC/2021	EPI_ISL_8442038	2021-12-27	Lighthouse Lab in Glasgow	Wellcome Sanger Institute for the COVID-19 Genomics UK (COG-UK) Consortium	Harper VanSteenhouse et al	?	?	?
England/QEUH-308DE26/2021	EPI_ISL_8442054	2021-12-30	Lighthouse Lab in Glasgow	Wellcome Sanger Institute for the COVID-19 Genomics UK (COG-UK) Consortium	Harper VanSteenhouse et al	?	?	?
England/QEUH-308DE80/2021	EPI_ISL_8442249	2021-12-28	Lighthouse Lab in Glasgow	Wellcome Sanger Institute for the COVID-19 Genomics UK (COG-UK) Consortium	Harper VanSteenhouse et al	?	?	?
England/QEUH-308DF6F/2021	EPI_ISL_8442321	2021-12-30	Lighthouse Lab in Glasgow	Wellcome Sanger Institute for the COVID-19 Genomics UK (COG-UK) Consortium	Harper VanSteenhouse et al	?	?	?
England/QEUH-308E5B7/2021	EPI_ISL_8442072	2021-12-28	Lighthouse Lab in Glasgow	Wellcome Sanger Institute for the COVID-19 Genomics UK (COG-UK) Consortium	Harper VanSteenhouse et al	?	?	?
England/QEUH-308E7A2/2021	EPI_ISL_8442226	2021-12-28	Lighthouse Lab in Glasgow	Wellcome Sanger Institute for the COVID-19 Genomics UK (COG-UK) Consortium	Harper VanSteenhouse et al	?	?	?
England/QEUH-308E7B1/2021	EPI_ISL_8442239	2021-12-28	Lighthouse Lab in Glasgow	Wellcome Sanger Institute for the COVID-19 Genomics UK (COG-UK) Consortium	Harper VanSteenhouse et al	?	?	?
England/QEUH-308E7DF/2021	EPI_ISL_8442073	2021-12-28	Lighthouse Lab in Glasgow	Wellcome Sanger Institute for the COVID-19 Genomics UK (COG-UK) Consortium	Harper VanSteenhouse et al	?	?	?
England/QEUH-308E809/2021	EPI_ISL_8442308	2021-12-28	Lighthouse Lab in Glasgow	Wellcome Sanger Institute for the COVID-19 Genomics UK (COG-UK) Consortium	Harper VanSteenhouse et al	?	?	?
England/QEUH-308E97F/2021	EPI_ISL_8442184	2021-12-28	Lighthouse Lab in Glasgow	Wellcome Sanger Institute for the COVID-19 Genomics UK (COG-UK) Consortium	Harper VanSteenhouse et al	?	?	?
England/QEUH-308EAB8/2021	EPI_ISL_8442198	2021-12-28	Lighthouse Lab in Glasgow	Wellcome Sanger Institute for the COVID-19 Genomics UK (COG-UK) Consortium	Harper VanSteenhouse et al	?	?	?
England/QEUH-308EAC7/2021	EPI_ISL_8442125	2021-12-28	Lighthouse Lab in Glasgow	Wellcome Sanger Institute for the COVID-19 Genomics UK (COG-UK) Consortium	Harper VanSteenhouse et al	?	?	?
England/QEUH-308F11C/2021	EPI_ISL_8442178	2021-12-30	Lighthouse Lab in Glasgow	Wellcome Sanger Institute for the COVID-19 Genomics UK (COG-UK) Consortium	Harper VanSteenhouse et al	?	?	?
England/QEUH-308F12B/2021	EPI_ISL_8442033	2021-12-30	Lighthouse Lab in Glasgow	Wellcome Sanger Institute for the COVID-19 Genomics UK (COG-UK) Consortium	Harper VanSteenhouse et al	?	?	?
England/QEUH-308F1A3/2021	EPI_ISL_8442310	2021-12-30	Lighthouse Lab in Glasgow	Wellcome Sanger Institute for the COVID-19 Genomics UK (COG-UK) Consortium	Harper VanSteenhouse et al	?	?	?
England/QEUH-308F1D0/2021	EPI_ISL_8442170	2021-12-30	Lighthouse Lab in Glasgow	Wellcome Sanger Institute for the COVID-19 Genomics UK (COG-UK) Consortium	Harper VanSteenhouse et al	?	?	?
England/QEUH-308F1FE/2021	EPI_ISL_8442122	2021-12-30	Lighthouse Lab in Glasgow	Wellcome Sanger Institute for the COVID-19 Genomics UK (COG-UK) Consortium	Harper VanSteenhouse et al	?	?	?
England/QEUH-308F228/2021	EPI_ISL_8442303	2021-12-30	Lighthouse Lab in Glasgow	Wellcome Sanger Institute for the COVID-19 Genomics UK (COG-UK) Consortium	Harper VanSteenhouse et al	?	?	?
England/QEUH-308F264/2021	EPI_ISL_8442095	2021-12-30	Lighthouse Lab in Glasgow	Wellcome Sanger Institute for the COVID-19 Genomics UK (COG-UK) Consortium	Harper VanSteenhouse et al	?	?	?
England/QEUH-308F325/2021	EPI_ISL_8442269	2021-12-30	Lighthouse Lab in Glasgow	Wellcome Sanger Institute for the COVID-19 Genomics UK (COG-UK) Consortium	Harper VanSteenhouse et al	?	?	?
England/QEUH-308F334/2021	EPI_ISL_8442225	2021-12-30	Lighthouse Lab in Glasgow	Wellcome Sanger Institute for the COVID-19 Genomics UK (COG-UK) Consortium	Harper VanSteenhouse et al	?	?	?
England/QEUH-308F370/2021	EPI_ISL_8442160	2021-12-30	Lighthouse Lab in Glasgow	Wellcome Sanger Institute for the COVID-19 Genomics UK (COG-UK) Consortium	Harper VanSteenhouse et al	?	?	?
England/QEUH-308F404/2021	EPI_ISL_8442305	2021-12-30	Lighthouse Lab in Glasgow	Wellcome Sanger Institute for the COVID-19 Genomics UK (COG-UK) Consortium	Harper VanSteenhouse et al	?	?	?
England/QEUH-308F422/2021	EPI_ISL_8442127	2021-12-30	Lighthouse Lab in Glasgow	Wellcome Sanger Institute for the COVID-19 Genomics UK (COG-UK) Consortium	Harper VanSteenhouse et al	?	?	?
England/QEUH-308F45F/2021	EPI_ISL_8442256	2021-12-30	Lighthouse Lab in Glasgow	Wellcome Sanger Institute for the COVID-19 Genomics UK (COG-UK) Consortium	Harper VanSteenhouse et al	?	?	?
England/QEUH-308F4AA/2021	EPI_ISL_8442287	2021-12-30	Lighthouse Lab in Glasgow	Wellcome Sanger Institute for the COVID-19 Genomics UK (COG-UK) Consortium	Harper VanSteenhouse et al	?	?	?
England/QEUH-308F4B9/2021	EPI_ISL_8442290	2021-12-30	Lighthouse Lab in Glasgow	Wellcome Sanger Institute for the COVID-19 Genomics UK (COG-UK) Consortium	Harper VanSteenhouse et al	?	?	?
England/QEUH-308F56B/2021	EPI_ISL_8442092	2021-12-30	Lighthouse Lab in Glasgow	Wellcome Sanger Institute for the COVID-19 Genomics UK (COG-UK) Consortium	Harper VanSteenhouse et al	?	?	?
England/QEUH-308F60E/2021	EPI_ISL_8442202	2021-12-30	Lighthouse Lab in Glasgow	Wellcome Sanger Institute for the COVID-19 Genomics UK (COG-UK) Consortium	Harper VanSteenhouse et al	?	?	?
England/QEUH-308F61D/2021	EPI_ISL_8442311	2021-12-30	Lighthouse Lab in Glasgow	Wellcome Sanger Institute for the COVID-19 Genomics UK (COG-UK) Consortium	Harper VanSteenhouse et al	?	?	?
England/QEUH-308F695/2021	EPI_ISL_8442294	2021-12-30	Lighthouse Lab in Glasgow	Wellcome Sanger Institute for the COVID-19 Genomics UK (COG-UK) Consortium	Harper VanSteenhouse et al	?	?	?
England/QEUH-3091A3A/2021	EPI_ISL_8500604	2021-12-30	Lighthouse Lab in Glasgow	Wellcome Sanger Institute for the COVID-19 Genomics UK (COG-UK) Consortium	Harper VanSteenhouse et al	?	?	?
England/QEUH-3091A67/2021	EPI_ISL_8500473	2021-12-30	Lighthouse Lab in Glasgow	Wellcome Sanger Institute for the COVID-19 Genomics UK (COG-UK) Consortium	Harper VanSteenhouse et al	?	?	?
England/QEUH-3091AFE/2021	EPI_ISL_8500536	2021-12-29	Lighthouse Lab in Glasgow	Wellcome Sanger Institute for the COVID-19 Genomics UK (COG-UK) Consortium	Harper VanSteenhouse et al	?	?	?
England/QEUH-3091B0A/2021	EPI_ISL_8500482	2021-12-30	Lighthouse Lab in Glasgow	Wellcome Sanger Institute for the COVID-19 Genomics UK (COG-UK) Consortium	Harper VanSteenhouse et al	?	?	?
England/QEUH-3091BDD/2021	EPI_ISL_8500800	2021-12-29	Lighthouse Lab in Glasgow	Wellcome Sanger Institute for the COVID-19 Genomics UK (COG-UK) Consortium	Harper VanSteenhouse et al	?	?	?
England/QEUH-3091C70/2021	EPI_ISL_8500570	2021-12-28	Lighthouse Lab in Glasgow	Wellcome Sanger Institute for the COVID-19 Genomics UK (COG-UK) Consortium	Harper VanSteenhouse et al	?	?	?
England/QEUH-3091C9E/2021	EPI_ISL_8500595	2021-12-29	Lighthouse Lab in Glasgow	Wellcome Sanger Institute for the COVID-19 Genomics UK (COG-UK) Consortium	Harper VanSteenhouse et al	?	?	?
England/QEUH-3091D31/2021	EPI_ISL_8500497	2021-12-28	Lighthouse Lab in Glasgow	Wellcome Sanger Institute for the COVID-19 Genomics UK (COG-UK) Consortium	Harper VanSteenhouse et al	?	?	?
England/QEUH-3091D6E/2021	EPI_ISL_8500791	2021-12-30	Lighthouse Lab in Glasgow	Wellcome Sanger Institute for the COVID-19 Genomics UK (COG-UK) Consortium	Harper VanSteenhouse et al	?	?	?
England/QEUH-3091DAA/2021	EPI_ISL_8500698	2021-12-30	Lighthouse Lab in Glasgow	Wellcome Sanger Institute for the COVID-19 Genomics UK (COG-UK) Consortium	Harper VanSteenhouse et al	?	?	?
England/QEUH-3091DB9/2021	EPI_ISL_8500745	2021-12-30	Lighthouse Lab in Glasgow	Wellcome Sanger Institute for the COVID-19 Genomics UK (COG-UK) Consortium	Harper VanSteenhouse et al	?	?	?
England/QEUH-3091E5C/2021	EPI_ISL_8500603	2021-12-30	Lighthouse Lab in Glasgow	Wellcome Sanger Institute for the COVID-19 Genomics UK (COG-UK) Consortium	Harper VanSteenhouse et al	?	?	?
England/QEUH-3091E6B/2021	EPI_ISL_8500660	2021-12-30	Lighthouse Lab in Glasgow	Wellcome Sanger Institute for the COVID-19 Genomics UK (COG-UK) Consortium	Harper VanSteenhouse et al	?	?	?
England/QEUH-3091EB6/2021	EPI_ISL_8500518	2021-12-30	Lighthouse Lab in Glasgow	Wellcome Sanger Institute for the COVID-19 Genomics UK (COG-UK) Consortium	Harper VanSteenhouse et al	?	?	?
England/QEUH-3091F0E/2021	EPI_ISL_8500480	2021-12-30	Lighthouse Lab in Glasgow	Wellcome Sanger Institute for the COVID-19 Genomics UK (COG-UK) Consortium	Harper VanSteenhouse et al	?	?	?
England/QEUH-3091F3B/2021	EPI_ISL_8500763	2021-12-30	Lighthouse Lab in Glasgow	Wellcome Sanger Institute for the COVID-19 Genomics UK (COG-UK) Consortium	Harper VanSteenhouse et al	?	?	?
England/QEUH-30931BB/2021	EPI_ISL_8498907	2021-12-30	Lighthouse Lab in Glasgow	Wellcome Sanger Institute for the COVID-19 Genomics UK (COG-UK) Consortium	Harper VanSteenhouse et al	?	?	?
England/QEUH-30931D9/2021	EPI_ISL_8498909	2021-12-30	Lighthouse Lab in Glasgow	Wellcome Sanger Institute for the COVID-19 Genomics UK (COG-UK) Consortium	Harper VanSteenhouse et al	?	?	?
England/QEUH-30931F7/2021	EPI_ISL_8499149	2021-12-29	Lighthouse Lab in Glasgow	Wellcome Sanger Institute for the COVID-19 Genomics UK (COG-UK) Consortium	Harper VanSteenhouse et al	?	?	?
England/QEUH-309328B/2021	EPI_ISL_8499146	2021-12-30	Lighthouse Lab in Glasgow	Wellcome Sanger Institute for the COVID-19 Genomics UK (COG-UK) Consortium	Harper VanSteenhouse et al	?	?	?
England/QEUH-309331F/2021	EPI_ISL_8499054	2021-12-30	Lighthouse Lab in Glasgow	Wellcome Sanger Institute for the COVID-19 Genomics UK (COG-UK) Consortium	Harper VanSteenhouse et al	?	?	?
England/QEUH-3093537/2021	EPI_ISL_8499074	2021-12-30	Lighthouse Lab in Glasgow	Wellcome Sanger Institute for the COVID-19 Genomics UK (COG-UK) Consortium	Harper VanSteenhouse et al	?	?	?
England/QEUH-3093555/2021	EPI_ISL_8499024	2021-12-29	Lighthouse Lab in Glasgow	Wellcome Sanger Institute for the COVID-19 Genomics UK (COG-UK) Consortium	Harper VanSteenhouse et al	?	?	?
England/QEUH-30935CE/2021	EPI_ISL_8498835	2021-12-30	Lighthouse Lab in Glasgow	Wellcome Sanger Institute for the COVID-19 Genomics UK (COG-UK) Consortium	Harper VanSteenhouse et al	?	?	?
England/QEUH-30935EC/2021	EPI_ISL_8499136	2021-12-30	Lighthouse Lab in Glasgow	Wellcome Sanger Institute for the COVID-19 Genomics UK (COG-UK) Consortium	Harper VanSteenhouse et al	?	?	?
England/QEUH-3093652/2021	EPI_ISL_8499019	2021-12-30	Lighthouse Lab in Glasgow	Wellcome Sanger Institute for the COVID-19 Genomics UK (COG-UK) Consortium	Harper VanSteenhouse et al	?	?	?
England/QEUH-3093670/2021	EPI_ISL_8498960	2021-12-30	Lighthouse Lab in Glasgow	Wellcome Sanger Institute for the COVID-19 Genomics UK (COG-UK) Consortium	Harper VanSteenhouse et al	?	?	?
England/QEUH-309369E/2021	EPI_ISL_8498879	2021-12-30	Lighthouse Lab in Glasgow	Wellcome Sanger Institute for the COVID-19 Genomics UK (COG-UK) Consortium	Harper VanSteenhouse et al	?	?	?
England/QEUH-3093731/2021	EPI_ISL_8498870	2021-12-30	Lighthouse Lab in Glasgow	Wellcome Sanger Institute for the COVID-19 Genomics UK (COG-UK) Consortium	Harper VanSteenhouse et al	?	?	?
England/QEUH-3094369/2021	EPI_ISL_8496201	2021-12-30	Lighthouse Lab in Glasgow	Wellcome Sanger Institute for the COVID-19 Genomics UK (COG-UK) Consortium	Harper VanSteenhouse et al	?	?	?
England/QEUH-3094396/2021	EPI_ISL_8496426	2021-12-31	Lighthouse Lab in Glasgow	Wellcome Sanger Institute for the COVID-19 Genomics UK (COG-UK) Consortium	Harper VanSteenhouse et al	?	?	?
England/QEUH-30943A5/2021	EPI_ISL_8496410	2021-12-30	Lighthouse Lab in Glasgow	Wellcome Sanger Institute for the COVID-19 Genomics UK (COG-UK) Consortium	Harper VanSteenhouse et al	?	?	?
England/QEUH-30943C3/2021	EPI_ISL_8496338	2021-12-31	Lighthouse Lab in Glasgow	Wellcome Sanger Institute for the COVID-19 Genomics UK (COG-UK) Consortium	Harper VanSteenhouse et al	?	?	?
England/QEUH-30943E1/2021	EPI_ISL_8496477	2021-12-30	Lighthouse Lab in Glasgow	Wellcome Sanger Institute for the COVID-19 Genomics UK (COG-UK) Consortium	Harper VanSteenhouse et al	?	?	?
England/QEUH-309440C/2021	EPI_ISL_8496261	2021-12-30	Lighthouse Lab in Glasgow	Wellcome Sanger Institute for the COVID-19 Genomics UK (COG-UK) Consortium	Harper VanSteenhouse et al	?	?	?
England/QEUH-3094439/2021	EPI_ISL_8496296	2021-12-30	Lighthouse Lab in Glasgow	Wellcome Sanger Institute for the COVID-19 Genomics UK (COG-UK) Consortium	Harper VanSteenhouse et al	?	?	?
England/QEUH-3094457/2021	EPI_ISL_8496444	2021-12-30	Lighthouse Lab in Glasgow	Wellcome Sanger Institute for the COVID-19 Genomics UK (COG-UK) Consortium	Harper VanSteenhouse et al	?	?	?
England/QEUH-3094518/2021	EPI_ISL_8496356	2021-12-30	Lighthouse Lab in Glasgow	Wellcome Sanger Institute for the COVID-19 Genomics UK (COG-UK) Consortium	Harper VanSteenhouse et al	?	?	?
England/QEUH-3094527/2022	EPI_ISL_8496409	2022-01-01	Lighthouse Lab in Glasgow	Wellcome Sanger Institute for the COVID-19 Genomics UK (COG-UK) Consortium	Harper VanSteenhouse et al	?	?	?
England/QEUH-30945DC/2021	EPI_ISL_8496398	2021-12-30	Lighthouse Lab in Glasgow	Wellcome Sanger Institute for the COVID-19 Genomics UK (COG-UK) Consortium	Harper VanSteenhouse et al	?	?	?
England/QEUH-3094660/2021	EPI_ISL_8496400	2021-12-30	Lighthouse Lab in Glasgow	Wellcome Sanger Institute for the COVID-19 Genomics UK (COG-UK) Consortium	Harper VanSteenhouse et al	?	?	?
England/QEUH-30946E8/2021	EPI_ISL_8496334	2021-12-29	Lighthouse Lab in Glasgow	Wellcome Sanger Institute for the COVID-19 Genomics UK (COG-UK) Consortium	Harper VanSteenhouse et al	?	?	?
England/QEUH-30946F7/2021	EPI_ISL_8496362	2021-12-30	Lighthouse Lab in Glasgow	Wellcome Sanger Institute for the COVID-19 Genomics UK (COG-UK) Consortium	Harper VanSteenhouse et al	?	?	?
England/QEUH-309474F/2021	EPI_ISL_8496452	2021-12-30	Lighthouse Lab in Glasgow	Wellcome Sanger Institute for the COVID-19 Genomics UK (COG-UK) Consortium	Harper VanSteenhouse et al	?	?	?
England/QEUH-30947D6/2021	EPI_ISL_8496523	2021-12-30	Lighthouse Lab in Glasgow	Wellcome Sanger Institute for the COVID-19 Genomics UK (COG-UK) Consortium	Harper VanSteenhouse et al	?	?	?
England/QEUH-309481F/2021	EPI_ISL_8496423	2021-12-31	Lighthouse Lab in Glasgow	Wellcome Sanger Institute for the COVID-19 Genomics UK (COG-UK) Consortium	Harper VanSteenhouse et al	?	?	?
England/QEUH-30948A6/2021	EPI_ISL_8496450	2021-12-30	Lighthouse Lab in Glasgow	Wellcome Sanger Institute for the COVID-19 Genomics UK (COG-UK) Consortium	Harper VanSteenhouse et al	?	?	?
England/QEUH-30948D3/2021	EPI_ISL_8496348	2021-12-31	Lighthouse Lab in Glasgow	Wellcome Sanger Institute for the COVID-19 Genomics UK (COG-UK) Consortium	Harper VanSteenhouse et al	?	?	?
England/QEUH-30989FA/2021	EPI_ISL_8496753	2021-12-31	Lighthouse Lab in Glasgow	Wellcome Sanger Institute for the COVID-19 Genomics UK (COG-UK) Consortium	Harper VanSteenhouse et al	?	?	?
England/QEUH-3098B30/2021	EPI_ISL_8496622	2021-12-31	Lighthouse Lab in Glasgow	Wellcome Sanger Institute for the COVID-19 Genomics UK (COG-UK) Consortium	Harper VanSteenhouse et al	?	?	?
England/QEUH-3098BF4/2021	EPI_ISL_8496544	2021-12-29	Lighthouse Lab in Glasgow	Wellcome Sanger Institute for the COVID-19 Genomics UK (COG-UK) Consortium	Harper VanSteenhouse et al	?	?	?
England/QEUH-3098C1F/2021	EPI_ISL_8496807	2021-12-31	Lighthouse Lab in Glasgow	Wellcome Sanger Institute for the COVID-19 Genomics UK (COG-UK) Consortium	Harper VanSteenhouse et al	?	?	?
England/QEUH-3098C2E/2021	EPI_ISL_8496684	2021-12-31	Lighthouse Lab in Glasgow	Wellcome Sanger Institute for the COVID-19 Genomics UK (COG-UK) Consortium	Harper VanSteenhouse et al	?	?	?
England/QEUH-3098D0D/2021	EPI_ISL_8496615	2021-12-27	Lighthouse Lab in Glasgow	Wellcome Sanger Institute for the COVID-19 Genomics UK (COG-UK) Consortium	Harper VanSteenhouse et al	?	?	?
England/QEUH-3098D58/2021	EPI_ISL_8496809	2021-12-31	Lighthouse Lab in Glasgow	Wellcome Sanger Institute for the COVID-19 Genomics UK (COG-UK) Consortium	Harper VanSteenhouse et al	?	?	?
England/QEUH-3098EEC/2021	EPI_ISL_8496825	2021-12-31	Lighthouse Lab in Glasgow	Wellcome Sanger Institute for the COVID-19 Genomics UK (COG-UK) Consortium	Harper VanSteenhouse et al	?	?	?
England/QEUH-309911F/2021	EPI_ISL_8497089	2021-12-31	Lighthouse Lab in Glasgow	Wellcome Sanger Institute for the COVID-19 Genomics UK (COG-UK) Consortium	Harper VanSteenhouse et al	?	?	?
England/QEUH-309916A/2021	EPI_ISL_8497107	2021-12-31	Lighthouse Lab in Glasgow	Wellcome Sanger Institute for the COVID-19 Genomics UK (COG-UK) Consortium	Harper VanSteenhouse et al	?	?	?
England/QEUH-30991E2/2021	EPI_ISL_8497113	2021-12-29	Lighthouse Lab in Glasgow	Wellcome Sanger Institute for the COVID-19 Genomics UK (COG-UK) Consortium	Harper VanSteenhouse et al	?	?	?
England/QEUH-309920D/2021	EPI_ISL_8497162	2021-12-29	Lighthouse Lab in Glasgow	Wellcome Sanger Institute for the COVID-19 Genomics UK (COG-UK) Consortium	Harper VanSteenhouse et al	?	?	?
England/QEUH-3099416/2021	EPI_ISL_8496894	2021-12-29	Lighthouse Lab in Glasgow	Wellcome Sanger Institute for the COVID-19 Genomics UK (COG-UK) Consortium	Harper VanSteenhouse et al	?	?	?
England/QEUH-3099522/2021	EPI_ISL_8497007	2021-12-29	Lighthouse Lab in Glasgow	Wellcome Sanger Institute for the COVID-19 Genomics UK (COG-UK) Consortium	Harper VanSteenhouse et al	?	?	?
England/QEUH-309BA8B/2021	EPI_ISL_8496675	2021-12-28	Lighthouse Lab in Glasgow	Wellcome Sanger Institute for the COVID-19 Genomics UK (COG-UK) Consortium	Harper VanSteenhouse et al	?	?	?
England/QEUH-309BC49/2021	EPI_ISL_8496616	2021-12-29	Lighthouse Lab in Glasgow	Wellcome Sanger Institute for the COVID-19 Genomics UK (COG-UK) Consortium	Harper VanSteenhouse et al	?	?	?
England/QEUH-309BCD0/2021	EPI_ISL_8496537	2021-12-29	Lighthouse Lab in Glasgow	Wellcome Sanger Institute for the COVID-19 Genomics UK (COG-UK) Consortium	Harper VanSteenhouse et al	?	?	?
England/QEUH-309BD28/2021	EPI_ISL_8496560	2021-12-29	Lighthouse Lab in Glasgow	Wellcome Sanger Institute for the COVID-19 Genomics UK (COG-UK) Consortium	Harper VanSteenhouse et al	?	?	?
England/QEUH-309BD82/2021	EPI_ISL_8496769	2021-12-29	Lighthouse Lab in Glasgow	Wellcome Sanger Institute for the COVID-19 Genomics UK (COG-UK) Consortium	Harper VanSteenhouse et al	?	?	?
England/QEUH-309BE25/2021	EPI_ISL_8496783	2021-12-27	Lighthouse Lab in Glasgow	Wellcome Sanger Institute for the COVID-19 Genomics UK (COG-UK) Consortium	Harper VanSteenhouse et al	?	?	?
England/QEUH-309BE34/2021	EPI_ISL_8496632	2021-12-29	Lighthouse Lab in Glasgow	Wellcome Sanger Institute for the COVID-19 Genomics UK (COG-UK) Consortium	Harper VanSteenhouse et al	?	?	?
England/QEUH-309BE8F/2021	EPI_ISL_8496829	2021-12-26	Lighthouse Lab in Glasgow	Wellcome Sanger Institute for the COVID-19 Genomics UK (COG-UK) Consortium	Harper VanSteenhouse et al	?	?	?
England/QEUH-309DCA1/2021	EPI_ISL_8495014	2021-12-30	Lighthouse Lab in Glasgow	Wellcome Sanger Institute for the COVID-19 Genomics UK (COG-UK) Consortium	Harper VanSteenhouse et al	?	?	?
England/QEUH-309DE7E/2021	EPI_ISL_8495148	2021-12-30	Lighthouse Lab in Glasgow	Wellcome Sanger Institute for the COVID-19 Genomics UK (COG-UK) Consortium	Harper VanSteenhouse et al	?	?	?
England/QEUH-309DF6C/2021	EPI_ISL_8495182	2021-12-28	Lighthouse Lab in Glasgow	Wellcome Sanger Institute for the COVID-19 Genomics UK (COG-UK) Consortium	Harper VanSteenhouse et al	?	?	?
England/QEUH-309E138/2021	EPI_ISL_8495205	2021-12-30	Lighthouse Lab in Glasgow	Wellcome Sanger Institute for the COVID-19 Genomics UK (COG-UK) Consortium	Harper VanSteenhouse et al	?	?	?
England/QEUH-309E147/2021	EPI_ISL_8495058	2021-12-29	Lighthouse Lab in Glasgow	Wellcome Sanger Institute for the COVID-19 Genomics UK (COG-UK) Consortium	Harper VanSteenhouse et al	?	?	?
England/QEUH-309E156/2021	EPI_ISL_8494931	2021-12-29	Lighthouse Lab in Glasgow	Wellcome Sanger Institute for the COVID-19 Genomics UK (COG-UK) Consortium	Harper VanSteenhouse et al	?	?	?
England/QEUH-309E1DE/2021	EPI_ISL_8494941	2021-12-29	Lighthouse Lab in Glasgow	Wellcome Sanger Institute for the COVID-19 Genomics UK (COG-UK) Consortium	Harper VanSteenhouse et al	?	?	?
England/QEUH-309F3D7/2021	EPI_ISL_8499596	2021-12-31	Lighthouse Lab in Glasgow	Wellcome Sanger Institute for the COVID-19 Genomics UK (COG-UK) Consortium	Harper VanSteenhouse et al	?	?	?
England/QEUH-309F3E6/2021	EPI_ISL_8500461	2021-12-30	Lighthouse Lab in Glasgow	Wellcome Sanger Institute for the COVID-19 Genomics UK (COG-UK) Consortium	Harper VanSteenhouse et al	?	?	?
England/QEUH-309F4A7/2021	EPI_ISL_8499840	2021-12-31	Lighthouse Lab in Glasgow	Wellcome Sanger Institute for the COVID-19 Genomics UK (COG-UK) Consortium	Harper VanSteenhouse et al	?	?	?
England/QEUH-309F4E3/2021	EPI_ISL_8499777	2021-12-31	Lighthouse Lab in Glasgow	Wellcome Sanger Institute for the COVID-19 Genomics UK (COG-UK) Consortium	Harper VanSteenhouse et al	?	?	?
England/QEUH-309F5A4/2021	EPI_ISL_8499598	2021-12-30	Lighthouse Lab in Glasgow	Wellcome Sanger Institute for the COVID-19 Genomics UK (COG-UK) Consortium	Harper VanSteenhouse et al	?	?	?
England/QEUH-309F5C2/2021	EPI_ISL_8499669	2021-12-29	Lighthouse Lab in Glasgow	Wellcome Sanger Institute for the COVID-19 Genomics UK (COG-UK) Consortium	Harper VanSteenhouse et al	?	?	?
England/QEUH-309F5E0/2021	EPI_ISL_8499599	2021-12-30	Lighthouse Lab in Glasgow	Wellcome Sanger Institute for the COVID-19 Genomics UK (COG-UK) Consortium	Harper VanSteenhouse et al	?	?	?
England/QEUH-309F5FF/2021	EPI_ISL_8499621	2021-12-30	Lighthouse Lab in Glasgow	Wellcome Sanger Institute for the COVID-19 Genomics UK (COG-UK) Consortium	Harper VanSteenhouse et al	?	?	?
England/QEUH-309F61A/2021	EPI_ISL_8499789	2021-12-29	Lighthouse Lab in Glasgow	Wellcome Sanger Institute for the COVID-19 Genomics UK (COG-UK) Consortium	Harper VanSteenhouse et al	?	?	?
England/QEUH-309F656/2021	EPI_ISL_8499817	2021-12-30	Lighthouse Lab in Glasgow	Wellcome Sanger Institute for the COVID-19 Genomics UK (COG-UK) Consortium	Harper VanSteenhouse et al	?	?	?
England/QEUH-309F692/2021	EPI_ISL_8499781	2021-12-31	Lighthouse Lab in Glasgow	Wellcome Sanger Institute for the COVID-19 Genomics UK (COG-UK) Consortium	Harper VanSteenhouse et al	?	?	?
England/QEUH-309F6DE/2021	EPI_ISL_8499751	2021-12-29	Lighthouse Lab in Glasgow	Wellcome Sanger Institute for the COVID-19 Genomics UK (COG-UK) Consortium	Harper VanSteenhouse et al	?	?	?
England/QEUH-309F6FC/2021	EPI_ISL_8499627	2021-12-31	Lighthouse Lab in Glasgow	Wellcome Sanger Institute for the COVID-19 Genomics UK (COG-UK) Consortium	Harper VanSteenhouse et al	?	?	?
England/QEUH-309F726/2021	EPI_ISL_8499629	2021-12-30	Lighthouse Lab in Glasgow	Wellcome Sanger Institute for the COVID-19 Genomics UK (COG-UK) Consortium	Harper VanSteenhouse et al	?	?	?
England/QEUH-309F762/2021	EPI_ISL_8499634	2021-12-29	Lighthouse Lab in Glasgow	Wellcome Sanger Institute for the COVID-19 Genomics UK (COG-UK) Consortium	Harper VanSteenhouse et al	?	?	?
England/QEUH-309F79F/2021	EPI_ISL_8499605	2021-12-31	Lighthouse Lab in Glasgow	Wellcome Sanger Institute for the COVID-19 Genomics UK (COG-UK) Consortium	Harper VanSteenhouse et al	?	?	?
England/QEUH-309F7F9/2021	EPI_ISL_8499607	2021-12-31	Lighthouse Lab in Glasgow	Wellcome Sanger Institute for the COVID-19 Genomics UK (COG-UK) Consortium	Harper VanSteenhouse et al	?	?	?
England/QEUH-309F850/2021	EPI_ISL_8499808	2021-12-31	Lighthouse Lab in Glasgow	Wellcome Sanger Institute for the COVID-19 Genomics UK (COG-UK) Consortium	Harper VanSteenhouse et al	?	?	?
England/QEUH-309F86F/2021	EPI_ISL_8499851	2021-12-30	Lighthouse Lab in Glasgow	Wellcome Sanger Institute for the COVID-19 Genomics UK (COG-UK) Consortium	Harper VanSteenhouse et al	?	?	?
England/QEUH-309F88D/2021	EPI_ISL_8500463	2021-12-30	Lighthouse Lab in Glasgow	Wellcome Sanger Institute for the COVID-19 Genomics UK (COG-UK) Consortium	Harper VanSteenhouse et al	?	?	?
England/QEUH-309F8BA/2021	EPI_ISL_8499773	2021-12-30	Lighthouse Lab in Glasgow	Wellcome Sanger Institute for the COVID-19 Genomics UK (COG-UK) Consortium	Harper VanSteenhouse et al	?	?	?
England/QEUH-309F8C9/2021	EPI_ISL_8499628	2021-12-29	Lighthouse Lab in Glasgow	Wellcome Sanger Institute for the COVID-19 Genomics UK (COG-UK) Consortium	Harper VanSteenhouse et al	?	?	?
England/QEUH-309F8F6/2021	EPI_ISL_8499722	2021-12-30	Lighthouse Lab in Glasgow	Wellcome Sanger Institute for the COVID-19 Genomics UK (COG-UK) Consortium	Harper VanSteenhouse et al	?	?	?
England/QEUH-309F902/2021	EPI_ISL_8499616	2021-12-30	Lighthouse Lab in Glasgow	Wellcome Sanger Institute for the COVID-19 Genomics UK (COG-UK) Consortium	Harper VanSteenhouse et al	?	?	?
England/QEUH-309F920/2021	EPI_ISL_8500165	2021-12-29	Lighthouse Lab in Glasgow	Wellcome Sanger Institute for the COVID-19 Genomics UK (COG-UK) Consortium	Harper VanSteenhouse et al	?	?	?
England/QEUH-30A00EB/2021	EPI_ISL_8494854	2021-12-29	Lighthouse Lab in Glasgow	Wellcome Sanger Institute for the COVID-19 Genomics UK (COG-UK) Consortium	Harper VanSteenhouse et al	?	?	?
England/QEUH-30A0151/2021	EPI_ISL_8494885	2021-12-30	Lighthouse Lab in Glasgow	Wellcome Sanger Institute for the COVID-19 Genomics UK (COG-UK) Consortium	Harper VanSteenhouse et al	?	?	?
England/QEUH-30A0160/2021	EPI_ISL_8495168	2021-12-30	Lighthouse Lab in Glasgow	Wellcome Sanger Institute for the COVID-19 Genomics UK (COG-UK) Consortium	Harper VanSteenhouse et al	?	?	?
England/QEUH-30A01CA/2021	EPI_ISL_8495011	2021-12-29	Lighthouse Lab in Glasgow	Wellcome Sanger Institute for the COVID-19 Genomics UK (COG-UK) Consortium	Harper VanSteenhouse et al	?	?	?
England/QEUH-30A027C/2021	EPI_ISL_8494878	2021-12-29	Lighthouse Lab in Glasgow	Wellcome Sanger Institute for the COVID-19 Genomics UK (COG-UK) Consortium	Harper VanSteenhouse et al	?	?	?
England/QEUH-30A0537/2021	EPI_ISL_8497298	2021-12-27	Lighthouse Lab in Glasgow	Wellcome Sanger Institute for the COVID-19 Genomics UK (COG-UK) Consortium	Harper VanSteenhouse et al	?	?	?
England/QEUH-30A0555/2021	EPI_ISL_8497262	2021-12-26	Lighthouse Lab in Glasgow	Wellcome Sanger Institute for the COVID-19 Genomics UK (COG-UK) Consortium	Harper VanSteenhouse et al	?	?	?
England/QEUH-30A05DD/2021	EPI_ISL_8497306	2021-12-29	Lighthouse Lab in Glasgow	Wellcome Sanger Institute for the COVID-19 Genomics UK (COG-UK) Consortium	Harper VanSteenhouse et al	?	?	?
England/QEUH-30A05FB/2021	EPI_ISL_8497401	2021-12-29	Lighthouse Lab in Glasgow	Wellcome Sanger Institute for the COVID-19 Genomics UK (COG-UK) Consortium	Harper VanSteenhouse et al	?	?	?
England/QEUH-30A06AD/2021	EPI_ISL_8497509	2021-12-29	Lighthouse Lab in Glasgow	Wellcome Sanger Institute for the COVID-19 Genomics UK (COG-UK) Consortium	Harper VanSteenhouse et al	?	?	?
England/QEUH-30A0713/2021	EPI_ISL_8497444	2021-12-29	Lighthouse Lab in Glasgow	Wellcome Sanger Institute for the COVID-19 Genomics UK (COG-UK) Consortium	Harper VanSteenhouse et al	?	?	?
England/QEUH-30A0731/2021	EPI_ISL_8497303	2021-12-31	Lighthouse Lab in Glasgow	Wellcome Sanger Institute for the COVID-19 Genomics UK (COG-UK) Consortium	Harper VanSteenhouse et al	?	?	?
England/QEUH-30A07AA/2021	EPI_ISL_8497433	2021-12-28	Lighthouse Lab in Glasgow	Wellcome Sanger Institute for the COVID-19 Genomics UK (COG-UK) Consortium	Harper VanSteenhouse et al	?	?	?
England/QEUH-30A083E/2021	EPI_ISL_8497467	2021-12-31	Lighthouse Lab in Glasgow	Wellcome Sanger Institute for the COVID-19 Genomics UK (COG-UK) Consortium	Harper VanSteenhouse et al	?	?	?
England/QEUH-30A087A/2021	EPI_ISL_8497223	2021-12-29	Lighthouse Lab in Glasgow	Wellcome Sanger Institute for the COVID-19 Genomics UK (COG-UK) Consortium	Harper VanSteenhouse et al	?	?	?
England/QEUH-30A0889/2021	EPI_ISL_8497418	2021-12-29	Lighthouse Lab in Glasgow	Wellcome Sanger Institute for the COVID-19 Genomics UK (COG-UK) Consortium	Harper VanSteenhouse et al	?	?	?
England/QEUH-30A0986/2021	EPI_ISL_8497241	2021-12-29	Lighthouse Lab in Glasgow	Wellcome Sanger Institute for the COVID-19 Genomics UK (COG-UK) Consortium	Harper VanSteenhouse et al	?	?	?
England/QEUH-30A0A74/2021	EPI_ISL_8497342	2021-12-29	Lighthouse Lab in Glasgow	Wellcome Sanger Institute for the COVID-19 Genomics UK (COG-UK) Consortium	Harper VanSteenhouse et al	?	?	?
England/QEUH-30A0AFC/2021	EPI_ISL_8497498	2021-12-29	Lighthouse Lab in Glasgow	Wellcome Sanger Institute for the COVID-19 Genomics UK (COG-UK) Consortium	Harper VanSteenhouse et al	?	?	?
England/QEUH-30A1132/2021	EPI_ISL_8495187	2021-12-29	Lighthouse Lab in Glasgow	Wellcome Sanger Institute for the COVID-19 Genomics UK (COG-UK) Consortium	Harper VanSteenhouse et al	?	?	?
England/QEUH-30A1220/2021	EPI_ISL_8494857	2021-12-29	Lighthouse Lab in Glasgow	Wellcome Sanger Institute for the COVID-19 Genomics UK (COG-UK) Consortium	Harper VanSteenhouse et al	?	?	?
England/QEUH-30A12B7/2021	EPI_ISL_8495144	2021-12-28	Lighthouse Lab in Glasgow	Wellcome Sanger Institute for the COVID-19 Genomics UK (COG-UK) Consortium	Harper VanSteenhouse et al	?	?	?
England/QEUH-30A1466/2021	EPI_ISL_8495010	2021-12-28	Lighthouse Lab in Glasgow	Wellcome Sanger Institute for the COVID-19 Genomics UK (COG-UK) Consortium	Harper VanSteenhouse et al	?	?	?
England/QEUH-30A1527/2021	EPI_ISL_8495044	2021-12-29	Lighthouse Lab in Glasgow	Wellcome Sanger Institute for the COVID-19 Genomics UK (COG-UK) Consortium	Harper VanSteenhouse et al	?	?	?
England/QEUH-30A1581/2021	EPI_ISL_8494856	2021-12-27	Lighthouse Lab in Glasgow	Wellcome Sanger Institute for the COVID-19 Genomics UK (COG-UK) Consortium	Harper VanSteenhouse et al	?	?	?
England/QEUH-30A1590/2021	EPI_ISL_8494867	2021-12-29	Lighthouse Lab in Glasgow	Wellcome Sanger Institute for the COVID-19 Genomics UK (COG-UK) Consortium	Harper VanSteenhouse et al	?	?	?
England/QEUH-30A16BB/2021	EPI_ISL_8494930	2021-12-29	Lighthouse Lab in Glasgow	Wellcome Sanger Institute for the COVID-19 Genomics UK (COG-UK) Consortium	Harper VanSteenhouse et al	?	?	?
England/QEUH-30A530B/2021	EPI_ISL_8497807	2021-12-30	Lighthouse Lab in Glasgow	Wellcome Sanger Institute for the COVID-19 Genomics UK (COG-UK) Consortium	Harper VanSteenhouse et al	?	?	?
England/QEUH-30A5383/2021	EPI_ISL_8497790	2021-12-30	Lighthouse Lab in Glasgow	Wellcome Sanger Institute for the COVID-19 Genomics UK (COG-UK) Consortium	Harper VanSteenhouse et al	?	?	?
England/QEUH-30A5392/2021	EPI_ISL_8497793	2021-12-29	Lighthouse Lab in Glasgow	Wellcome Sanger Institute for the COVID-19 Genomics UK (COG-UK) Consortium	Harper VanSteenhouse et al	?	?	?
England/QEUH-30A5426/2021	EPI_ISL_8497706	2021-12-29	Lighthouse Lab in Glasgow	Wellcome Sanger Institute for the COVID-19 Genomics UK (COG-UK) Consortium	Harper VanSteenhouse et al	?	?	?
England/QEUH-30A5435/2021	EPI_ISL_8497817	2021-12-29	Lighthouse Lab in Glasgow	Wellcome Sanger Institute for the COVID-19 Genomics UK (COG-UK) Consortium	Harper VanSteenhouse et al	?	?	?
England/QEUH-30A5444/2021	EPI_ISL_8497697	2021-12-30	Lighthouse Lab in Glasgow	Wellcome Sanger Institute for the COVID-19 Genomics UK (COG-UK) Consortium	Harper VanSteenhouse et al	?	?	?
England/QEUH-30A5514/2021	EPI_ISL_8497687	2021-12-30	Lighthouse Lab in Glasgow	Wellcome Sanger Institute for the COVID-19 Genomics UK (COG-UK) Consortium	Harper VanSteenhouse et al	?	?	?
England/QEUH-30A556F/2021	EPI_ISL_8497615	2021-12-30	Lighthouse Lab in Glasgow	Wellcome Sanger Institute for the COVID-19 Genomics UK (COG-UK) Consortium	Harper VanSteenhouse et al	?	?	?
England/QEUH-30A558D/2021	EPI_ISL_8497633	2021-12-29	Lighthouse Lab in Glasgow	Wellcome Sanger Institute for the COVID-19 Genomics UK (COG-UK) Consortium	Harper VanSteenhouse et al	?	?	?
England/QEUH-30A55BA/2021	EPI_ISL_8497637	2021-12-30	Lighthouse Lab in Glasgow	Wellcome Sanger Institute for the COVID-19 Genomics UK (COG-UK) Consortium	Harper VanSteenhouse et al	?	?	?
England/QEUH-30A5620/2021	EPI_ISL_8497758	2021-12-30	Lighthouse Lab in Glasgow	Wellcome Sanger Institute for the COVID-19 Genomics UK (COG-UK) Consortium	Harper VanSteenhouse et al	?	?	?
England/QEUH-30A56A8/2021	EPI_ISL_8497921	2021-12-30	Lighthouse Lab in Glasgow	Wellcome Sanger Institute for the COVID-19 Genomics UK (COG-UK) Consortium	Harper VanSteenhouse et al	?	?	?
England/QEUH-30A572D/2021	EPI_ISL_8497764	2021-12-30	Lighthouse Lab in Glasgow	Wellcome Sanger Institute for the COVID-19 Genomics UK (COG-UK) Consortium	Harper VanSteenhouse et al	?	?	?
England/QEUH-30A573C/2021	EPI_ISL_8497804	2021-12-30	Lighthouse Lab in Glasgow	Wellcome Sanger Institute for the COVID-19 Genomics UK (COG-UK) Consortium	Harper VanSteenhouse et al	?	?	?
England/QEUH-30A574B/2021	EPI_ISL_8497794	2021-12-30	Lighthouse Lab in Glasgow	Wellcome Sanger Institute for the COVID-19 Genomics UK (COG-UK) Consortium	Harper VanSteenhouse et al	?	?	?
England/QEUH-30A6337/2021	EPI_ISL_8500890	2021-12-29	Lighthouse Lab in Glasgow	Wellcome Sanger Institute for the COVID-19 Genomics UK (COG-UK) Consortium	Harper VanSteenhouse et al	?	?	?
England/QEUH-30A6391/2021	EPI_ISL_8501041	2021-12-29	Lighthouse Lab in Glasgow	Wellcome Sanger Institute for the COVID-19 Genomics UK (COG-UK) Consortium	Harper VanSteenhouse et al	?	?	?
England/QEUH-30A6425/2021	EPI_ISL_8501203	2021-12-29	Lighthouse Lab in Glasgow	Wellcome Sanger Institute for the COVID-19 Genomics UK (COG-UK) Consortium	Harper VanSteenhouse et al	?	?	?
England/QEUH-30A64CB/2021	EPI_ISL_8500985	2021-12-30	Lighthouse Lab in Glasgow	Wellcome Sanger Institute for the COVID-19 Genomics UK (COG-UK) Consortium	Harper VanSteenhouse et al	?	?	?
England/QEUH-30A6504/2021	EPI_ISL_8501015	2021-12-30	Lighthouse Lab in Glasgow	Wellcome Sanger Institute for the COVID-19 Genomics UK (COG-UK) Consortium	Harper VanSteenhouse et al	?	?	?
England/QEUH-30A6522/2021	EPI_ISL_8500884	2021-12-29	Lighthouse Lab in Glasgow	Wellcome Sanger Institute for the COVID-19 Genomics UK (COG-UK) Consortium	Harper VanSteenhouse et al	?	?	?
England/QEUH-30A6601/2021	EPI_ISL_8500923	2021-12-29	Lighthouse Lab in Glasgow	Wellcome Sanger Institute for the COVID-19 Genomics UK (COG-UK) Consortium	Harper VanSteenhouse et al	?	?	?
England/QEUH-30A664D/2021	EPI_ISL_8500957	2021-12-28	Lighthouse Lab in Glasgow	Wellcome Sanger Institute for the COVID-19 Genomics UK (COG-UK) Consortium	Harper VanSteenhouse et al	?	?	?
England/QEUH-30A666B/2021	EPI_ISL_8500892	2021-12-29	Lighthouse Lab in Glasgow	Wellcome Sanger Institute for the COVID-19 Genomics UK (COG-UK) Consortium	Harper VanSteenhouse et al	?	?	?
England/QEUH-30A6698/2021	EPI_ISL_8500954	2021-12-29	Lighthouse Lab in Glasgow	Wellcome Sanger Institute for the COVID-19 Genomics UK (COG-UK) Consortium	Harper VanSteenhouse et al	?	?	?
England/QEUH-30A66A7/2021	EPI_ISL_8501197	2021-12-28	Lighthouse Lab in Glasgow	Wellcome Sanger Institute for the COVID-19 Genomics UK (COG-UK) Consortium	Harper VanSteenhouse et al	?	?	?
England/QEUH-30A66C5/2021	EPI_ISL_8500873	2021-12-29	Lighthouse Lab in Glasgow	Wellcome Sanger Institute for the COVID-19 Genomics UK (COG-UK) Consortium	Harper VanSteenhouse et al	?	?	?
England/QEUH-30A671D/2021	EPI_ISL_8501132	2021-12-30	Lighthouse Lab in Glasgow	Wellcome Sanger Institute for the COVID-19 Genomics UK (COG-UK) Consortium	Harper VanSteenhouse et al	?	?	?
England/QEUH-30A6759/2021	EPI_ISL_8501033	2021-12-29	Lighthouse Lab in Glasgow	Wellcome Sanger Institute for the COVID-19 Genomics UK (COG-UK) Consortium	Harper VanSteenhouse et al	?	?	?
England/QEUH-30A680B/2021	EPI_ISL_8500966	2021-12-29	Lighthouse Lab in Glasgow	Wellcome Sanger Institute for the COVID-19 Genomics UK (COG-UK) Consortium	Harper VanSteenhouse et al	?	?	?
England/QEUH-30A6838/2021	EPI_ISL_8501161	2021-12-30	Lighthouse Lab in Glasgow	Wellcome Sanger Institute for the COVID-19 Genomics UK (COG-UK) Consortium	Harper VanSteenhouse et al	?	?	?
England/QEUH-30A6865/2021	EPI_ISL_8500962	2021-12-29	Lighthouse Lab in Glasgow	Wellcome Sanger Institute for the COVID-19 Genomics UK (COG-UK) Consortium	Harper VanSteenhouse et al	?	?	?
England/QEUH-30A6917/2021	EPI_ISL_8499685	2021-12-29	Lighthouse Lab in Glasgow	Wellcome Sanger Institute for the COVID-19 Genomics UK (COG-UK) Consortium	Harper VanSteenhouse et al	?	?	?
England/QEUH-30A6953/2021	EPI_ISL_8500078	2021-12-29	Lighthouse Lab in Glasgow	Wellcome Sanger Institute for the COVID-19 Genomics UK (COG-UK) Consortium	Harper VanSteenhouse et al	?	?	?
England/QEUH-30A6980/2021	EPI_ISL_8499611	2021-12-29	Lighthouse Lab in Glasgow	Wellcome Sanger Institute for the COVID-19 Genomics UK (COG-UK) Consortium	Harper VanSteenhouse et al	?	?	?
England/QEUH-30A6A05/2021	EPI_ISL_8499706	2021-12-29	Lighthouse Lab in Glasgow	Wellcome Sanger Institute for the COVID-19 Genomics UK (COG-UK) Consortium	Harper VanSteenhouse et al	?	?	?
England/QEUH-30A6ABA/2021	EPI_ISL_8499597	2021-12-29	Lighthouse Lab in Glasgow	Wellcome Sanger Institute for the COVID-19 Genomics UK (COG-UK) Consortium	Harper VanSteenhouse et al	?	?	?
England/QEUH-30A6B4E/2021	EPI_ISL_8499665	2021-12-29	Lighthouse Lab in Glasgow	Wellcome Sanger Institute for the COVID-19 Genomics UK (COG-UK) Consortium	Harper VanSteenhouse et al	?	?	?
England/QEUH-30A6B8A/2021	EPI_ISL_8499618	2021-12-29	Lighthouse Lab in Glasgow	Wellcome Sanger Institute for the COVID-19 Genomics UK (COG-UK) Consortium	Harper VanSteenhouse et al	?	?	?
England/QEUH-30A6B99/2021	EPI_ISL_8499626	2021-12-29	Lighthouse Lab in Glasgow	Wellcome Sanger Institute for the COVID-19 Genomics UK (COG-UK) Consortium	Harper VanSteenhouse et al	?	?	?
England/QEUH-30A6BB7/2021	EPI_ISL_8499735	2021-12-30	Lighthouse Lab in Glasgow	Wellcome Sanger Institute for the COVID-19 Genomics UK (COG-UK) Consortium	Harper VanSteenhouse et al	?	?	?
England/QEUH-30A6BC6/2021	EPI_ISL_8499715	2021-12-30	Lighthouse Lab in Glasgow	Wellcome Sanger Institute for the COVID-19 Genomics UK (COG-UK) Consortium	Harper VanSteenhouse et al	?	?	?
England/QEUH-30A6BE4/2021	EPI_ISL_8499624	2021-12-30	Lighthouse Lab in Glasgow	Wellcome Sanger Institute for the COVID-19 Genomics UK (COG-UK) Consortium	Harper VanSteenhouse et al	?	?	?
England/QEUH-30A6C2D/2021	EPI_ISL_8499696	2021-12-28	Lighthouse Lab in Glasgow	Wellcome Sanger Institute for the COVID-19 Genomics UK (COG-UK) Consortium	Harper VanSteenhouse et al	?	?	?
England/QEUH-30A6C69/2021	EPI_ISL_8499831	2021-12-30	Lighthouse Lab in Glasgow	Wellcome Sanger Institute for the COVID-19 Genomics UK (COG-UK) Consortium	Harper VanSteenhouse et al	?	?	?
England/QEUH-30A6CD2/2021	EPI_ISL_8499778	2021-12-29	Lighthouse Lab in Glasgow	Wellcome Sanger Institute for the COVID-19 Genomics UK (COG-UK) Consortium	Harper VanSteenhouse et al	?	?	?
England/QEUH-30A6D1B/2021	EPI_ISL_8499680	2021-12-29	Lighthouse Lab in Glasgow	Wellcome Sanger Institute for the COVID-19 Genomics UK (COG-UK) Consortium	Harper VanSteenhouse et al	?	?	?
England/QEUH-30A6DB1/2021	EPI_ISL_8499595	2021-12-30	Lighthouse Lab in Glasgow	Wellcome Sanger Institute for the COVID-19 Genomics UK (COG-UK) Consortium	Harper VanSteenhouse et al	?	?	?
England/QEUH-30A6E27/2021	EPI_ISL_8499676	2021-12-29	Lighthouse Lab in Glasgow	Wellcome Sanger Institute for the COVID-19 Genomics UK (COG-UK) Consortium	Harper VanSteenhouse et al	?	?	?
England/QEUH-30A6E36/2021	EPI_ISL_8500464	2021-12-29	Lighthouse Lab in Glasgow	Wellcome Sanger Institute for the COVID-19 Genomics UK (COG-UK) Consortium	Harper VanSteenhouse et al	?	?	?
England/QEUH-30A6ECD/2021	EPI_ISL_8499609	2021-12-30	Lighthouse Lab in Glasgow	Wellcome Sanger Institute for the COVID-19 Genomics UK (COG-UK) Consortium	Harper VanSteenhouse et al	?	?	?
England/QEUH-30A80E3/2021	EPI_ISL_8499756	2021-12-28	Lighthouse Lab in Glasgow	Wellcome Sanger Institute for the COVID-19 Genomics UK (COG-UK) Consortium	Harper VanSteenhouse et al	?	?	?
England/QEUH-30A812C/2021	EPI_ISL_8499839	2021-12-29	Lighthouse Lab in Glasgow	Wellcome Sanger Institute for the COVID-19 Genomics UK (COG-UK) Consortium	Harper VanSteenhouse et al	?	?	?
England/QEUH-30A813B/2021	EPI_ISL_8499701	2021-12-29	Lighthouse Lab in Glasgow	Wellcome Sanger Institute for the COVID-19 Genomics UK (COG-UK) Consortium	Harper VanSteenhouse et al	?	?	?
England/QEUH-30A814A/2021	EPI_ISL_8499684	2021-12-29	Lighthouse Lab in Glasgow	Wellcome Sanger Institute for the COVID-19 Genomics UK (COG-UK) Consortium	Harper VanSteenhouse et al	?	?	?
England/QEUH-30A81D1/2021	EPI_ISL_8499731	2021-12-29	Lighthouse Lab in Glasgow	Wellcome Sanger Institute for the COVID-19 Genomics UK (COG-UK) Consortium	Harper VanSteenhouse et al	?	?	?
England/QEUH-30A820B/2021	EPI_ISL_8500444	2021-12-28	Lighthouse Lab in Glasgow	Wellcome Sanger Institute for the COVID-19 Genomics UK (COG-UK) Consortium	Harper VanSteenhouse et al	?	?	?
England/QEUH-30A8335/2021	EPI_ISL_8499718	2021-12-29	Lighthouse Lab in Glasgow	Wellcome Sanger Institute for the COVID-19 Genomics UK (COG-UK) Consortium	Harper VanSteenhouse et al	?	?	?
England/QEUH-30A8371/2021	EPI_ISL_8499805	2021-12-29	Lighthouse Lab in Glasgow	Wellcome Sanger Institute for the COVID-19 Genomics UK (COG-UK) Consortium	Harper VanSteenhouse et al	?	?	?
England/QEUH-30A83DB/2021	EPI_ISL_8499768	2021-12-29	Lighthouse Lab in Glasgow	Wellcome Sanger Institute for the COVID-19 Genomics UK (COG-UK) Consortium	Harper VanSteenhouse et al	?	?	?
England/QEUH-30A8414/2021	EPI_ISL_8499749	2021-12-29	Lighthouse Lab in Glasgow	Wellcome Sanger Institute for the COVID-19 Genomics UK (COG-UK) Consortium	Harper VanSteenhouse et al	?	?	?
England/QEUH-30A84E7/2021	EPI_ISL_8500458	2021-12-29	Lighthouse Lab in Glasgow	Wellcome Sanger Institute for the COVID-19 Genomics UK (COG-UK) Consortium	Harper VanSteenhouse et al	?	?	?
England/QEUH-30A84F6/2021	EPI_ISL_8500351	2021-12-29	Lighthouse Lab in Glasgow	Wellcome Sanger Institute for the COVID-19 Genomics UK (COG-UK) Consortium	Harper VanSteenhouse et al	?	?	?
England/QEUH-30A8502/2021	EPI_ISL_8499815	2021-12-29	Lighthouse Lab in Glasgow	Wellcome Sanger Institute for the COVID-19 Genomics UK (COG-UK) Consortium	Harper VanSteenhouse et al	?	?	?
England/QEUH-30A8511/2021	EPI_ISL_8500431	2021-12-29	Lighthouse Lab in Glasgow	Wellcome Sanger Institute for the COVID-19 Genomics UK (COG-UK) Consortium	Harper VanSteenhouse et al	?	?	?
England/QEUH-30A8678/2021	EPI_ISL_8501089	2021-12-29	Lighthouse Lab in Glasgow	Wellcome Sanger Institute for the COVID-19 Genomics UK (COG-UK) Consortium	Harper VanSteenhouse et al	?	?	?
England/QEUH-30A86D2/2021	EPI_ISL_8501140	2021-12-31	Lighthouse Lab in Glasgow	Wellcome Sanger Institute for the COVID-19 Genomics UK (COG-UK) Consortium	Harper VanSteenhouse et al	?	?	?
England/QEUH-30A871B/2021	EPI_ISL_8500937	2021-12-29	Lighthouse Lab in Glasgow	Wellcome Sanger Institute for the COVID-19 Genomics UK (COG-UK) Consortium	Harper VanSteenhouse et al	?	?	?
England/QEUH-30A8739/2021	EPI_ISL_8501100	2021-12-29	Lighthouse Lab in Glasgow	Wellcome Sanger Institute for the COVID-19 Genomics UK (COG-UK) Consortium	Harper VanSteenhouse et al	?	?	?
England/QEUH-30A8748/2021	EPI_ISL_8501091	2021-12-29	Lighthouse Lab in Glasgow	Wellcome Sanger Institute for the COVID-19 Genomics UK (COG-UK) Consortium	Harper VanSteenhouse et al	?	?	?
England/QEUH-30A8766/2021	EPI_ISL_8500950	2021-12-29	Lighthouse Lab in Glasgow	Wellcome Sanger Institute for the COVID-19 Genomics UK (COG-UK) Consortium	Harper VanSteenhouse et al	?	?	?
England/QEUH-30A87C0/2021	EPI_ISL_8501060	2021-12-29	Lighthouse Lab in Glasgow	Wellcome Sanger Institute for the COVID-19 Genomics UK (COG-UK) Consortium	Harper VanSteenhouse et al	?	?	?
England/QEUH-30A87FD/2021	EPI_ISL_8501016	2021-12-29	Lighthouse Lab in Glasgow	Wellcome Sanger Institute for the COVID-19 Genomics UK (COG-UK) Consortium	Harper VanSteenhouse et al	?	?	?
England/QEUH-30A8809/2021	EPI_ISL_8500964	2021-12-31	Lighthouse Lab in Glasgow	Wellcome Sanger Institute for the COVID-19 Genomics UK (COG-UK) Consortium	Harper VanSteenhouse et al	?	?	?
England/QEUH-30A8818/2021	EPI_ISL_8500912	2021-12-29	Lighthouse Lab in Glasgow	Wellcome Sanger Institute for the COVID-19 Genomics UK (COG-UK) Consortium	Harper VanSteenhouse et al	?	?	?
England/QEUH-30A8854/2021	EPI_ISL_8501102	2021-12-31	Lighthouse Lab in Glasgow	Wellcome Sanger Institute for the COVID-19 Genomics UK (COG-UK) Consortium	Harper VanSteenhouse et al	?	?	?
England/QEUH-30A8890/2021	EPI_ISL_8501039	2021-12-28	Lighthouse Lab in Glasgow	Wellcome Sanger Institute for the COVID-19 Genomics UK (COG-UK) Consortium	Harper VanSteenhouse et al	?	?	?
England/QEUH-30A8906/2021	EPI_ISL_8500978	2021-12-29	Lighthouse Lab in Glasgow	Wellcome Sanger Institute for the COVID-19 Genomics UK (COG-UK) Consortium	Harper VanSteenhouse et al	?	?	?
England/QEUH-30A8933/2021	EPI_ISL_8501181	2021-12-29	Lighthouse Lab in Glasgow	Wellcome Sanger Institute for the COVID-19 Genomics UK (COG-UK) Consortium	Harper VanSteenhouse et al	?	?	?
England/QEUH-30A89CA/2021	EPI_ISL_8500898	2021-12-24	Lighthouse Lab in Glasgow	Wellcome Sanger Institute for the COVID-19 Genomics UK (COG-UK) Consortium	Harper VanSteenhouse et al	?	?	?
England/QEUH-30A8A03/2021	EPI_ISL_8500909	2021-12-29	Lighthouse Lab in Glasgow	Wellcome Sanger Institute for the COVID-19 Genomics UK (COG-UK) Consortium	Harper VanSteenhouse et al	?	?	?
England/QEUH-30A8A12/2021	EPI_ISL_8501193	2021-12-29	Lighthouse Lab in Glasgow	Wellcome Sanger Institute for the COVID-19 Genomics UK (COG-UK) Consortium	Harper VanSteenhouse et al	?	?	?
England/QEUH-30A8AD6/2021	EPI_ISL_8500925	2021-12-29	Lighthouse Lab in Glasgow	Wellcome Sanger Institute for the COVID-19 Genomics UK (COG-UK) Consortium	Harper VanSteenhouse et al	?	?	?
England/QEUH-30A8AE5/2021	EPI_ISL_8500902	2021-12-31	Lighthouse Lab in Glasgow	Wellcome Sanger Institute for the COVID-19 Genomics UK (COG-UK) Consortium	Harper VanSteenhouse et al	?	?	?
England/QEUH-30A8B6A/2021	EPI_ISL_8500917	2021-12-29	Lighthouse Lab in Glasgow	Wellcome Sanger Institute for the COVID-19 Genomics UK (COG-UK) Consortium	Harper VanSteenhouse et al	?	?	?
England/QEUH-30A8BF1/2021	EPI_ISL_8501115	2021-12-29	Lighthouse Lab in Glasgow	Wellcome Sanger Institute for the COVID-19 Genomics UK (COG-UK) Consortium	Harper VanSteenhouse et al	?	?	?
England/QEUH-30A8DFB/2021	EPI_ISL_8499648	2021-12-29	Lighthouse Lab in Glasgow	Wellcome Sanger Institute for the COVID-19 Genomics UK (COG-UK) Consortium	Harper VanSteenhouse et al	?	?	?
England/QEUH-30A8E34/2021	EPI_ISL_8499790	2021-12-31	Lighthouse Lab in Glasgow	Wellcome Sanger Institute for the COVID-19 Genomics UK (COG-UK) Consortium	Harper VanSteenhouse et al	?	?	?
England/QEUH-30A8E8F/2021	EPI_ISL_8499615	2021-12-29	Lighthouse Lab in Glasgow	Wellcome Sanger Institute for the COVID-19 Genomics UK (COG-UK) Consortium	Harper VanSteenhouse et al	?	?	?
England/QEUH-30A8F5F/2021	EPI_ISL_8499687	2021-12-31	Lighthouse Lab in Glasgow	Wellcome Sanger Institute for the COVID-19 Genomics UK (COG-UK) Consortium	Harper VanSteenhouse et al	?	?	?
England/QEUH-30A8F6E/2021	EPI_ISL_8499844	2021-12-31	Lighthouse Lab in Glasgow	Wellcome Sanger Institute for the COVID-19 Genomics UK (COG-UK) Consortium	Harper VanSteenhouse et al	?	?	?
England/QEUH-30A8FB9/2021	EPI_ISL_8499584	2021-12-29	Lighthouse Lab in Glasgow	Wellcome Sanger Institute for the COVID-19 Genomics UK (COG-UK) Consortium	Harper VanSteenhouse et al	?	?	?
England/QEUH-30A8FD7/2021	EPI_ISL_8499582	2021-12-31	Lighthouse Lab in Glasgow	Wellcome Sanger Institute for the COVID-19 Genomics UK (COG-UK) Consortium	Harper VanSteenhouse et al	?	?	?
England/QEUH-30A91B2/2021	EPI_ISL_8499803	2021-12-29	Lighthouse Lab in Glasgow	Wellcome Sanger Institute for the COVID-19 Genomics UK (COG-UK) Consortium	Harper VanSteenhouse et al	?	?	?
England/QEUH-30A989F/2021	EPI_ISL_8498667	2021-12-26	Lighthouse Lab in Glasgow	Wellcome Sanger Institute for the COVID-19 Genomics UK (COG-UK) Consortium	Harper VanSteenhouse et al	?	?	?
England/QEUH-30A98AE/2021	EPI_ISL_8498676	2021-12-29	Lighthouse Lab in Glasgow	Wellcome Sanger Institute for the COVID-19 Genomics UK (COG-UK) Consortium	Harper VanSteenhouse et al	?	?	?
England/QEUH-30A997E/2021	EPI_ISL_8498598	2021-12-27	Lighthouse Lab in Glasgow	Wellcome Sanger Institute for the COVID-19 Genomics UK (COG-UK) Consortium	Harper VanSteenhouse et al	?	?	?
England/QEUH-30A9B5A/2021	EPI_ISL_8498499	2021-12-28	Lighthouse Lab in Glasgow	Wellcome Sanger Institute for the COVID-19 Genomics UK (COG-UK) Consortium	Harper VanSteenhouse et al	?	?	?
England/QEUH-30A9B78/2021	EPI_ISL_8498527	2021-12-29	Lighthouse Lab in Glasgow	Wellcome Sanger Institute for the COVID-19 Genomics UK (COG-UK) Consortium	Harper VanSteenhouse et al	?	?	?
England/QEUH-30A9B87/2021	EPI_ISL_8498634	2021-12-29	Lighthouse Lab in Glasgow	Wellcome Sanger Institute for the COVID-19 Genomics UK (COG-UK) Consortium	Harper VanSteenhouse et al	?	?	?
England/QEUH-30A9C0C/2021	EPI_ISL_8498586	2021-12-29	Lighthouse Lab in Glasgow	Wellcome Sanger Institute for the COVID-19 Genomics UK (COG-UK) Consortium	Harper VanSteenhouse et al	?	?	?
England/QEUH-30A9C2A/2021	EPI_ISL_8498644	2021-12-29	Lighthouse Lab in Glasgow	Wellcome Sanger Institute for the COVID-19 Genomics UK (COG-UK) Consortium	Harper VanSteenhouse et al	?	?	?
England/QEUH-30A9D81/2021	EPI_ISL_8498573	2021-12-29	Lighthouse Lab in Glasgow	Wellcome Sanger Institute for the COVID-19 Genomics UK (COG-UK) Consortium	Harper VanSteenhouse et al	?	?	?
England/QEUH-30A9E24/2021	EPI_ISL_8501503	2021-12-31	Lighthouse Lab in Glasgow	Wellcome Sanger Institute for the COVID-19 Genomics UK (COG-UK) Consortium	Harper VanSteenhouse et al	?	?	?
England/QEUH-30A9E51/2021	EPI_ISL_8501285	2021-12-29	Lighthouse Lab in Glasgow	Wellcome Sanger Institute for the COVID-19 Genomics UK (COG-UK) Consortium	Harper VanSteenhouse et al	?	?	?
England/QEUH-30A9ECA/2021	EPI_ISL_8501348	2021-12-30	Lighthouse Lab in Glasgow	Wellcome Sanger Institute for the COVID-19 Genomics UK (COG-UK) Consortium	Harper VanSteenhouse et al	?	?	?
England/QEUH-30A9F03/2021	EPI_ISL_8501334	2021-12-30	Lighthouse Lab in Glasgow	Wellcome Sanger Institute for the COVID-19 Genomics UK (COG-UK) Consortium	Harper VanSteenhouse et al	?	?	?
England/QEUH-30A9F4F/2021	EPI_ISL_8501494	2021-12-31	Lighthouse Lab in Glasgow	Wellcome Sanger Institute for the COVID-19 Genomics UK (COG-UK) Consortium	Harper VanSteenhouse et al	?	?	?
England/QEUH-30AA01E/2021	EPI_ISL_8501530	2021-12-30	Lighthouse Lab in Glasgow	Wellcome Sanger Institute for the COVID-19 Genomics UK (COG-UK) Consortium	Harper VanSteenhouse et al	?	?	?
England/QEUH-30AA10C/2021	EPI_ISL_8501206	2021-12-30	Lighthouse Lab in Glasgow	Wellcome Sanger Institute for the COVID-19 Genomics UK (COG-UK) Consortium	Harper VanSteenhouse et al	?	?	?
England/QEUH-30AA11B/2021	EPI_ISL_8501259	2021-12-29	Lighthouse Lab in Glasgow	Wellcome Sanger Institute for the COVID-19 Genomics UK (COG-UK) Consortium	Harper VanSteenhouse et al	?	?	?
England/QEUH-30AA175/2021	EPI_ISL_8501252	2021-12-29	Lighthouse Lab in Glasgow	Wellcome Sanger Institute for the COVID-19 Genomics UK (COG-UK) Consortium	Harper VanSteenhouse et al	?	?	?
England/QEUH-30AA1C0/2021	EPI_ISL_8501321	2021-12-30	Lighthouse Lab in Glasgow	Wellcome Sanger Institute for the COVID-19 Genomics UK (COG-UK) Consortium	Harper VanSteenhouse et al	?	?	?
England/QEUH-30AA218/2021	EPI_ISL_8501337	2021-12-29	Lighthouse Lab in Glasgow	Wellcome Sanger Institute for the COVID-19 Genomics UK (COG-UK) Consortium	Harper VanSteenhouse et al	?	?	?
England/QEUH-30AA2BE/2021	EPI_ISL_8501210	2021-12-30	Lighthouse Lab in Glasgow	Wellcome Sanger Institute for the COVID-19 Genomics UK (COG-UK) Consortium	Harper VanSteenhouse et al	?	?	?
England/QEUH-30AA324/2021	EPI_ISL_8501390	2021-12-30	Lighthouse Lab in Glasgow	Wellcome Sanger Institute for the COVID-19 Genomics UK (COG-UK) Consortium	Harper VanSteenhouse et al	?	?	?
England/QEUH-30AA37F/2021	EPI_ISL_8501478	2021-12-30	Lighthouse Lab in Glasgow	Wellcome Sanger Institute for the COVID-19 Genomics UK (COG-UK) Consortium	Harper VanSteenhouse et al	?	?	?
England/QEUH-30AA51F/2021	EPI_ISL_8501107	2021-12-29	Lighthouse Lab in Glasgow	Wellcome Sanger Institute for the COVID-19 Genomics UK (COG-UK) Consortium	Harper VanSteenhouse et al	?	?	?
England/QEUH-30AA6FE/2021	EPI_ISL_8501071	2021-12-28	Lighthouse Lab in Glasgow	Wellcome Sanger Institute for the COVID-19 Genomics UK (COG-UK) Consortium	Harper VanSteenhouse et al	?	?	?
England/QEUH-30AA737/2021	EPI_ISL_8501058	2021-12-30	Lighthouse Lab in Glasgow	Wellcome Sanger Institute for the COVID-19 Genomics UK (COG-UK) Consortium	Harper VanSteenhouse et al	?	?	?
England/QEUH-30AA7A0/2021	EPI_ISL_8501138	2021-12-28	Lighthouse Lab in Glasgow	Wellcome Sanger Institute for the COVID-19 Genomics UK (COG-UK) Consortium	Harper VanSteenhouse et al	?	?	?
England/QEUH-30AA825/2021	EPI_ISL_8500994	2021-12-30	Lighthouse Lab in Glasgow	Wellcome Sanger Institute for the COVID-19 Genomics UK (COG-UK) Consortium	Harper VanSteenhouse et al	?	?	?
England/QEUH-30AA9D7/2021	EPI_ISL_8498268	2021-12-29	Lighthouse Lab in Glasgow	Wellcome Sanger Institute for the COVID-19 Genomics UK (COG-UK) Consortium	Harper VanSteenhouse et al	?	?	?
England/QEUH-30AAA2F/2021	EPI_ISL_8498331	2021-12-30	Lighthouse Lab in Glasgow	Wellcome Sanger Institute for the COVID-19 Genomics UK (COG-UK) Consortium	Harper VanSteenhouse et al	?	?	?
England/QEUH-30AAA4D/2021	EPI_ISL_8497964	2021-12-30	Lighthouse Lab in Glasgow	Wellcome Sanger Institute for the COVID-19 Genomics UK (COG-UK) Consortium	Harper VanSteenhouse et al	?	?	?
England/QEUH-30AABC2/2021	EPI_ISL_8498305	2021-12-29	Lighthouse Lab in Glasgow	Wellcome Sanger Institute for the COVID-19 Genomics UK (COG-UK) Consortium	Harper VanSteenhouse et al	?	?	?
England/QEUH-30AAC56/2021	EPI_ISL_8498301	2021-12-30	Lighthouse Lab in Glasgow	Wellcome Sanger Institute for the COVID-19 Genomics UK (COG-UK) Consortium	Harper VanSteenhouse et al	?	?	?
England/QEUH-30AAC83/2021	EPI_ISL_8498368	2021-12-29	Lighthouse Lab in Glasgow	Wellcome Sanger Institute for the COVID-19 Genomics UK (COG-UK) Consortium	Harper VanSteenhouse et al	?	?	?
England/QEUH-30AAD53/2021	EPI_ISL_8498334	2021-12-30	Lighthouse Lab in Glasgow	Wellcome Sanger Institute for the COVID-19 Genomics UK (COG-UK) Consortium	Harper VanSteenhouse et al	?	?	?
England/QEUH-30AAE05/2021	EPI_ISL_8498420	2021-12-29	Lighthouse Lab in Glasgow	Wellcome Sanger Institute for the COVID-19 Genomics UK (COG-UK) Consortium	Harper VanSteenhouse et al	?	?	?
England/QEUH-30AAE32/2021	EPI_ISL_8498468	2021-12-30	Lighthouse Lab in Glasgow	Wellcome Sanger Institute for the COVID-19 Genomics UK (COG-UK) Consortium	Harper VanSteenhouse et al	?	?	?
England/QEUH-30AAEC9/2021	EPI_ISL_8498380	2021-12-29	Lighthouse Lab in Glasgow	Wellcome Sanger Institute for the COVID-19 Genomics UK (COG-UK) Consortium	Harper VanSteenhouse et al	?	?	?
England/QEUH-30AAED8/2021	EPI_ISL_8498467	2021-12-30	Lighthouse Lab in Glasgow	Wellcome Sanger Institute for the COVID-19 Genomics UK (COG-UK) Consortium	Harper VanSteenhouse et al	?	?	?
England/QEUH-30AAF20/2021	EPI_ISL_8498199	2021-12-30	Lighthouse Lab in Glasgow	Wellcome Sanger Institute for the COVID-19 Genomics UK (COG-UK) Consortium	Harper VanSteenhouse et al	?	?	?
England/QEUH-30AAF5D/2021	EPI_ISL_8498252	2021-12-30	Lighthouse Lab in Glasgow	Wellcome Sanger Institute for the COVID-19 Genomics UK (COG-UK) Consortium	Harper VanSteenhouse et al	?	?	?
England/QEUH-30AAF6C/2021	EPI_ISL_8498304	2021-12-30	Lighthouse Lab in Glasgow	Wellcome Sanger Institute for the COVID-19 Genomics UK (COG-UK) Consortium	Harper VanSteenhouse et al	?	?	?
England/QEUH-30AAFA8/2021	EPI_ISL_8497994	2021-12-29	Lighthouse Lab in Glasgow	Wellcome Sanger Institute for the COVID-19 Genomics UK (COG-UK) Consortium	Harper VanSteenhouse et al	?	?	?
England/QEUH-30AB03B/2021	EPI_ISL_8498416	2021-12-28	Lighthouse Lab in Glasgow	Wellcome Sanger Institute for the COVID-19 Genomics UK (COG-UK) Consortium	Harper VanSteenhouse et al	?	?	?
England/QEUH-30AB077/2021	EPI_ISL_8498458	2021-12-31	Lighthouse Lab in Glasgow	Wellcome Sanger Institute for the COVID-19 Genomics UK (COG-UK) Consortium	Harper VanSteenhouse et al	?	?	?
England/QEUH-30AB0FF/2021	EPI_ISL_8498210	2021-12-29	Lighthouse Lab in Glasgow	Wellcome Sanger Institute for the COVID-19 Genomics UK (COG-UK) Consortium	Harper VanSteenhouse et al	?	?	?
England/QEUH-30AB10B/2021	EPI_ISL_8497966	2021-12-28	Lighthouse Lab in Glasgow	Wellcome Sanger Institute for the COVID-19 Genomics UK (COG-UK) Consortium	Harper VanSteenhouse et al	?	?	?
England/QEUH-30AB11A/2021	EPI_ISL_8498341	2021-12-29	Lighthouse Lab in Glasgow	Wellcome Sanger Institute for the COVID-19 Genomics UK (COG-UK) Consortium	Harper VanSteenhouse et al	?	?	?
England/QEUH-30AB1CF/2021	EPI_ISL_8498259	2021-12-29	Lighthouse Lab in Glasgow	Wellcome Sanger Institute for the COVID-19 Genomics UK (COG-UK) Consortium	Harper VanSteenhouse et al	?	?	?
England/QEUH-30AB235/2021	EPI_ISL_8498233	2021-12-29	Lighthouse Lab in Glasgow	Wellcome Sanger Institute for the COVID-19 Genomics UK (COG-UK) Consortium	Harper VanSteenhouse et al	?	?	?
England/QEUH-30AB350/2021	EPI_ISL_8497989	2021-12-23	Lighthouse Lab in Glasgow	Wellcome Sanger Institute for the COVID-19 Genomics UK (COG-UK) Consortium	Harper VanSteenhouse et al	?	?	?
England/QEUH-30AB38D/2021	EPI_ISL_8498264	2021-12-31	Lighthouse Lab in Glasgow	Wellcome Sanger Institute for the COVID-19 Genomics UK (COG-UK) Consortium	Harper VanSteenhouse et al	?	?	?
England/QEUH-30AB411/2021	EPI_ISL_8498249	2021-12-29	Lighthouse Lab in Glasgow	Wellcome Sanger Institute for the COVID-19 Genomics UK (COG-UK) Consortium	Harper VanSteenhouse et al	?	?	?
England/QEUH-30AB499/2021	EPI_ISL_8498267	2021-12-29	Lighthouse Lab in Glasgow	Wellcome Sanger Institute for the COVID-19 Genomics UK (COG-UK) Consortium	Harper VanSteenhouse et al	?	?	?
England/QEUH-30AB4F3/2021	EPI_ISL_8497998	2021-12-28	Lighthouse Lab in Glasgow	Wellcome Sanger Institute for the COVID-19 Genomics UK (COG-UK) Consortium	Harper VanSteenhouse et al	?	?	?
England/QEUH-30AB50F/2021	EPI_ISL_8498444	2021-12-29	Lighthouse Lab in Glasgow	Wellcome Sanger Institute for the COVID-19 Genomics UK (COG-UK) Consortium	Harper VanSteenhouse et al	?	?	?
England/QEUH-30AB55A/2021	EPI_ISL_8498383	2021-12-31	Lighthouse Lab in Glasgow	Wellcome Sanger Institute for the COVID-19 Genomics UK (COG-UK) Consortium	Harper VanSteenhouse et al	?	?	?
England/QEUH-30AB5A5/2021	EPI_ISL_8498338	2021-12-29	Lighthouse Lab in Glasgow	Wellcome Sanger Institute for the COVID-19 Genomics UK (COG-UK) Consortium	Harper VanSteenhouse et al	?	?	?
England/QEUH-30AB5B4/2021	EPI_ISL_8498483	2021-12-29	Lighthouse Lab in Glasgow	Wellcome Sanger Institute for the COVID-19 Genomics UK (COG-UK) Consortium	Harper VanSteenhouse et al	?	?	?
England/QEUH-30AB5C3/2021	EPI_ISL_8498399	2021-12-29	Lighthouse Lab in Glasgow	Wellcome Sanger Institute for the COVID-19 Genomics UK (COG-UK) Consortium	Harper VanSteenhouse et al	?	?	?
England/QEUH-30AB61B/2021	EPI_ISL_8498465	2021-12-25	Lighthouse Lab in Glasgow	Wellcome Sanger Institute for the COVID-19 Genomics UK (COG-UK) Consortium	Harper VanSteenhouse et al	?	?	?
England/QEUH-30AB657/2021	EPI_ISL_8498381	2021-12-29	Lighthouse Lab in Glasgow	Wellcome Sanger Institute for the COVID-19 Genomics UK (COG-UK) Consortium	Harper VanSteenhouse et al	?	?	?
England/QEUH-30AB684/2021	EPI_ISL_8498454	2021-12-29	Lighthouse Lab in Glasgow	Wellcome Sanger Institute for the COVID-19 Genomics UK (COG-UK) Consortium	Harper VanSteenhouse et al	?	?	?
England/QEUH-30AB6C0/2021	EPI_ISL_8498132	2021-12-29	Lighthouse Lab in Glasgow	Wellcome Sanger Institute for the COVID-19 Genomics UK (COG-UK) Consortium	Harper VanSteenhouse et al	?	?	?
England/QEUH-30AB6EE/2021	EPI_ISL_8498307	2021-12-27	Lighthouse Lab in Glasgow	Wellcome Sanger Institute for the COVID-19 Genomics UK (COG-UK) Consortium	Harper VanSteenhouse et al	?	?	?
England/QEUH-30AB718/2021	EPI_ISL_8497980	2021-12-28	Lighthouse Lab in Glasgow	Wellcome Sanger Institute for the COVID-19 Genomics UK (COG-UK) Consortium	Harper VanSteenhouse et al	?	?	?
England/QEUH-30AB754/2021	EPI_ISL_8498433	2021-12-29	Lighthouse Lab in Glasgow	Wellcome Sanger Institute for the COVID-19 Genomics UK (COG-UK) Consortium	Harper VanSteenhouse et al	?	?	?
England/QEUH-30AB763/2021	EPI_ISL_8498318	2021-12-27	Lighthouse Lab in Glasgow	Wellcome Sanger Institute for the COVID-19 Genomics UK (COG-UK) Consortium	Harper VanSteenhouse et al	?	?	?
England/QEUH-30AB772/2021	EPI_ISL_8498397	2021-12-29	Lighthouse Lab in Glasgow	Wellcome Sanger Institute for the COVID-19 Genomics UK (COG-UK) Consortium	Harper VanSteenhouse et al	?	?	?
England/QEUH-30AB781/2021	EPI_ISL_8498355	2021-12-28	Lighthouse Lab in Glasgow	Wellcome Sanger Institute for the COVID-19 Genomics UK (COG-UK) Consortium	Harper VanSteenhouse et al	?	?	?
England/QEUH-30AB7CD/2021	EPI_ISL_8498408	2021-12-29	Lighthouse Lab in Glasgow	Wellcome Sanger Institute for the COVID-19 Genomics UK (COG-UK) Consortium	Harper VanSteenhouse et al	?	?	?
England/QEUH-30AB7EB/2021	EPI_ISL_8498293	2021-12-28	Lighthouse Lab in Glasgow	Wellcome Sanger Institute for the COVID-19 Genomics UK (COG-UK) Consortium	Harper VanSteenhouse et al	?	?	?
England/QEUH-30AB806/2021	EPI_ISL_8498329	2021-12-28	Lighthouse Lab in Glasgow	Wellcome Sanger Institute for the COVID-19 Genomics UK (COG-UK) Consortium	Harper VanSteenhouse et al	?	?	?
England/QEUH-30AB88E/2021	EPI_ISL_8498251	2021-12-28	Lighthouse Lab in Glasgow	Wellcome Sanger Institute for the COVID-19 Genomics UK (COG-UK) Consortium	Harper VanSteenhouse et al	?	?	?
England/QEUH-30AB94F/2021	EPI_ISL_8498425	2021-12-29	Lighthouse Lab in Glasgow	Wellcome Sanger Institute for the COVID-19 Genomics UK (COG-UK) Consortium	Harper VanSteenhouse et al	?	?	?
England/QEUH-30AB96D/2021	EPI_ISL_8497975	2021-12-29	Lighthouse Lab in Glasgow	Wellcome Sanger Institute for the COVID-19 Genomics UK (COG-UK) Consortium	Harper VanSteenhouse et al	?	?	?
England/QEUH-30ABA2E/2021	EPI_ISL_8497955	2021-12-29	Lighthouse Lab in Glasgow	Wellcome Sanger Institute for the COVID-19 Genomics UK (COG-UK) Consortium	Harper VanSteenhouse et al	?	?	?
England/QEUH-30ABA79/2021	EPI_ISL_8498201	2021-12-29	Lighthouse Lab in Glasgow	Wellcome Sanger Institute for the COVID-19 Genomics UK (COG-UK) Consortium	Harper VanSteenhouse et al	?	?	?
England/QEUH-30ABA88/2021	EPI_ISL_8498313	2021-12-29	Lighthouse Lab in Glasgow	Wellcome Sanger Institute for the COVID-19 Genomics UK (COG-UK) Consortium	Harper VanSteenhouse et al	?	?	?
England/QEUH-30ABB0D/2021	EPI_ISL_8497963	2021-12-29	Lighthouse Lab in Glasgow	Wellcome Sanger Institute for the COVID-19 Genomics UK (COG-UK) Consortium	Harper VanSteenhouse et al	?	?	?
England/QEUH-30ABB3A/2021	EPI_ISL_8498286	2021-12-29	Lighthouse Lab in Glasgow	Wellcome Sanger Institute for the COVID-19 Genomics UK (COG-UK) Consortium	Harper VanSteenhouse et al	?	?	?
England/QEUH-30AC173/2021	EPI_ISL_8501512	2021-12-30	Lighthouse Lab in Glasgow	Wellcome Sanger Institute for the COVID-19 Genomics UK (COG-UK) Consortium	Harper VanSteenhouse et al	?	?	?
England/QEUH-30AC2F8/2021	EPI_ISL_8501525	2021-12-29	Lighthouse Lab in Glasgow	Wellcome Sanger Institute for the COVID-19 Genomics UK (COG-UK) Consortium	Harper VanSteenhouse et al	?	?	?
England/QEUH-30AC37D/2021	EPI_ISL_8501332	2021-12-30	Lighthouse Lab in Glasgow	Wellcome Sanger Institute for the COVID-19 Genomics UK (COG-UK) Consortium	Harper VanSteenhouse et al	?	?	?
England/QEUH-30AC44D/2021	EPI_ISL_8501303	2021-12-29	Lighthouse Lab in Glasgow	Wellcome Sanger Institute for the COVID-19 Genomics UK (COG-UK) Consortium	Harper VanSteenhouse et al	?	?	?
England/QEUH-30AC4B6/2021	EPI_ISL_8501352	2021-12-31	Lighthouse Lab in Glasgow	Wellcome Sanger Institute for the COVID-19 Genomics UK (COG-UK) Consortium	Harper VanSteenhouse et al	?	?	?
England/QEUH-30AC595/2021	EPI_ISL_8501274	2021-12-28	Lighthouse Lab in Glasgow	Wellcome Sanger Institute for the COVID-19 Genomics UK (COG-UK) Consortium	Harper VanSteenhouse et al	?	?	?
England/QEUH-30AC674/2021	EPI_ISL_8501226	2021-12-30	Lighthouse Lab in Glasgow	Wellcome Sanger Institute for the COVID-19 Genomics UK (COG-UK) Consortium	Harper VanSteenhouse et al	?	?	?
England/QEUH-30AC6A1/2021	EPI_ISL_8501459	2021-12-30	Lighthouse Lab in Glasgow	Wellcome Sanger Institute for the COVID-19 Genomics UK (COG-UK) Consortium	Harper VanSteenhouse et al	?	?	?
England/QEUH-30AC735/2021	EPI_ISL_8501223	2021-12-25	Lighthouse Lab in Glasgow	Wellcome Sanger Institute for the COVID-19 Genomics UK (COG-UK) Consortium	Harper VanSteenhouse et al	?	?	?
England/QEUH-30AC7BD/2021	EPI_ISL_8501431	2021-12-29	Lighthouse Lab in Glasgow	Wellcome Sanger Institute for the COVID-19 Genomics UK (COG-UK) Consortium	Harper VanSteenhouse et al	?	?	?
England/QEUH-30AC814/2021	EPI_ISL_8501398	2021-12-29	Lighthouse Lab in Glasgow	Wellcome Sanger Institute for the COVID-19 Genomics UK (COG-UK) Consortium	Harper VanSteenhouse et al	?	?	?
England/QEUH-30AC8BA/2021	EPI_ISL_8501269	2021-12-27	Lighthouse Lab in Glasgow	Wellcome Sanger Institute for the COVID-19 Genomics UK (COG-UK) Consortium	Harper VanSteenhouse et al	?	?	?
England/QEUH-30AC95D/2021	EPI_ISL_8501366	2021-12-28	Lighthouse Lab in Glasgow	Wellcome Sanger Institute for the COVID-19 Genomics UK (COG-UK) Consortium	Harper VanSteenhouse et al	?	?	?
England/QEUH-30ACA2D/2021	EPI_ISL_8501490	2021-12-28	Lighthouse Lab in Glasgow	Wellcome Sanger Institute for the COVID-19 Genomics UK (COG-UK) Consortium	Harper VanSteenhouse et al	?	?	?
England/QEUH-30ACA5A/2021	EPI_ISL_8501267	2021-12-25	Lighthouse Lab in Glasgow	Wellcome Sanger Institute for the COVID-19 Genomics UK (COG-UK) Consortium	Harper VanSteenhouse et al	?	?	?
England/QEUH-30ACAC3/2021	EPI_ISL_8501368	2021-12-29	Lighthouse Lab in Glasgow	Wellcome Sanger Institute for the COVID-19 Genomics UK (COG-UK) Consortium	Harper VanSteenhouse et al	?	?	?
England/QEUH-30ACB48/2021	EPI_ISL_8501364	2021-12-29	Lighthouse Lab in Glasgow	Wellcome Sanger Institute for the COVID-19 Genomics UK (COG-UK) Consortium	Harper VanSteenhouse et al	?	?	?
England/QEUH-30ACB75/2021	EPI_ISL_8501519	2021-12-29	Lighthouse Lab in Glasgow	Wellcome Sanger Institute for the COVID-19 Genomics UK (COG-UK) Consortium	Harper VanSteenhouse et al	?	?	?
England/QEUH-30ACB84/2021	EPI_ISL_8501333	2021-12-29	Lighthouse Lab in Glasgow	Wellcome Sanger Institute for the COVID-19 Genomics UK (COG-UK) Consortium	Harper VanSteenhouse et al	?	?	?
England/QEUH-30ACBC0/2021	EPI_ISL_8501389	2021-12-29	Lighthouse Lab in Glasgow	Wellcome Sanger Institute for the COVID-19 Genomics UK (COG-UK) Consortium	Harper VanSteenhouse et al	?	?	?
England/QEUH-30ACC18/2021	EPI_ISL_8501452	2021-12-29	Lighthouse Lab in Glasgow	Wellcome Sanger Institute for the COVID-19 Genomics UK (COG-UK) Consortium	Harper VanSteenhouse et al	?	?	?
England/QEUH-30ACC36/2021	EPI_ISL_8501382	2021-12-29	Lighthouse Lab in Glasgow	Wellcome Sanger Institute for the COVID-19 Genomics UK (COG-UK) Consortium	Harper VanSteenhouse et al	?	?	?
England/QEUH-30ACC72/2021	EPI_ISL_8501347	2021-12-28	Lighthouse Lab in Glasgow	Wellcome Sanger Institute for the COVID-19 Genomics UK (COG-UK) Consortium	Harper VanSteenhouse et al	?	?	?
England/QEUH-30ACC81/2021	EPI_ISL_8501298	2021-12-29	Lighthouse Lab in Glasgow	Wellcome Sanger Institute for the COVID-19 Genomics UK (COG-UK) Consortium	Harper VanSteenhouse et al	?	?	?
England/QEUH-30ACD33/2021	EPI_ISL_8498619	2021-12-29	Lighthouse Lab in Glasgow	Wellcome Sanger Institute for the COVID-19 Genomics UK (COG-UK) Consortium	Harper VanSteenhouse et al	?	?	?
England/QEUH-30ACD42/2021	EPI_ISL_8498524	2021-12-28	Lighthouse Lab in Glasgow	Wellcome Sanger Institute for the COVID-19 Genomics UK (COG-UK) Consortium	Harper VanSteenhouse et al	?	?	?
England/QEUH-30ACD60/2021	EPI_ISL_8498694	2021-12-29	Lighthouse Lab in Glasgow	Wellcome Sanger Institute for the COVID-19 Genomics UK (COG-UK) Consortium	Harper VanSteenhouse et al	?	?	?
England/QEUH-30ACE9A/2021	EPI_ISL_8498698	2021-12-29	Lighthouse Lab in Glasgow	Wellcome Sanger Institute for the COVID-19 Genomics UK (COG-UK) Consortium	Harper VanSteenhouse et al	?	?	?
England/QEUH-30ACF6A/2021	EPI_ISL_8498514	2021-12-29	Lighthouse Lab in Glasgow	Wellcome Sanger Institute for the COVID-19 Genomics UK (COG-UK) Consortium	Harper VanSteenhouse et al	?	?	?
England/QEUH-30ACFD3/2021	EPI_ISL_8498518	2021-12-29	Lighthouse Lab in Glasgow	Wellcome Sanger Institute for the COVID-19 Genomics UK (COG-UK) Consortium	Harper VanSteenhouse et al	?	?	?
England/QEUH-30AD075/2021	EPI_ISL_8498594	2021-12-29	Lighthouse Lab in Glasgow	Wellcome Sanger Institute for the COVID-19 Genomics UK (COG-UK) Consortium	Harper VanSteenhouse et al	?	?	?
England/QEUH-30AD084/2021	EPI_ISL_8498500	2021-12-29	Lighthouse Lab in Glasgow	Wellcome Sanger Institute for the COVID-19 Genomics UK (COG-UK) Consortium	Harper VanSteenhouse et al	?	?	?
England/QEUH-30AD0C0/2021	EPI_ISL_8498588	2021-12-29	Lighthouse Lab in Glasgow	Wellcome Sanger Institute for the COVID-19 Genomics UK (COG-UK) Consortium	Harper VanSteenhouse et al	?	?	?
England/QEUH-30AD109/2021	EPI_ISL_8498595	2021-12-29	Lighthouse Lab in Glasgow	Wellcome Sanger Institute for the COVID-19 Genomics UK (COG-UK) Consortium	Harper VanSteenhouse et al	?	?	?
England/QEUH-30AD127/2021	EPI_ISL_8498790	2021-12-26	Lighthouse Lab in Glasgow	Wellcome Sanger Institute for the COVID-19 Genomics UK (COG-UK) Consortium	Harper VanSteenhouse et al	?	?	?
England/QEUH-30AD172/2021	EPI_ISL_8498559	2021-12-29	Lighthouse Lab in Glasgow	Wellcome Sanger Institute for the COVID-19 Genomics UK (COG-UK) Consortium	Harper VanSteenhouse et al	?	?	?
England/QEUH-30AD181/2021	EPI_ISL_8498717	2021-12-29	Lighthouse Lab in Glasgow	Wellcome Sanger Institute for the COVID-19 Genomics UK (COG-UK) Consortium	Harper VanSteenhouse et al	?	?	?
England/QEUH-30AD1EB/2021	EPI_ISL_8498571	2021-12-28	Lighthouse Lab in Glasgow	Wellcome Sanger Institute for the COVID-19 Genomics UK (COG-UK) Consortium	Harper VanSteenhouse et al	?	?	?
England/QEUH-30AD206/2021	EPI_ISL_8498517	2021-12-29	Lighthouse Lab in Glasgow	Wellcome Sanger Institute for the COVID-19 Genomics UK (COG-UK) Consortium	Harper VanSteenhouse et al	?	?	?
England/QEUH-30AD224/2021	EPI_ISL_8498678	2021-12-28	Lighthouse Lab in Glasgow	Wellcome Sanger Institute for the COVID-19 Genomics UK (COG-UK) Consortium	Harper VanSteenhouse et al	?	?	?
England/QEUH-30AD251/2021	EPI_ISL_8498729	2021-12-29	Lighthouse Lab in Glasgow	Wellcome Sanger Institute for the COVID-19 Genomics UK (COG-UK) Consortium	Harper VanSteenhouse et al	?	?	?
England/QEUH-30AD8E6/2021	EPI_ISL_8490319	2021-12-29	Lighthouse Lab in Glasgow	Wellcome Sanger Institute for the COVID-19 Genomics UK (COG-UK) Consortium	Harper VanSteenhouse et al	?	?	?
England/QEUH-30AD9A7/2021	EPI_ISL_8490550	2021-12-29	Lighthouse Lab in Glasgow	Wellcome Sanger Institute for the COVID-19 Genomics UK (COG-UK) Consortium	Harper VanSteenhouse et al	?	?	?
England/QEUH-30AD9C5/2021	EPI_ISL_8490255	2021-12-29	Lighthouse Lab in Glasgow	Wellcome Sanger Institute for the COVID-19 Genomics UK (COG-UK) Consortium	Harper VanSteenhouse et al	?	?	?
England/QEUH-30ADA59/2021	EPI_ISL_8490151	2021-12-29	Lighthouse Lab in Glasgow	Wellcome Sanger Institute for the COVID-19 Genomics UK (COG-UK) Consortium	Harper VanSteenhouse et al	?	?	?
England/QEUH-30ADAB3/2021	EPI_ISL_8490367	2021-12-29	Lighthouse Lab in Glasgow	Wellcome Sanger Institute for the COVID-19 Genomics UK (COG-UK) Consortium	Harper VanSteenhouse et al	?	?	?
England/QEUH-30ADB74/2021	EPI_ISL_8490174	2021-12-29	Lighthouse Lab in Glasgow	Wellcome Sanger Institute for the COVID-19 Genomics UK (COG-UK) Consortium	Harper VanSteenhouse et al	?	?	?
England/QEUH-30ADB83/2021	EPI_ISL_8490187	2021-12-27	Lighthouse Lab in Glasgow	Wellcome Sanger Institute for the COVID-19 Genomics UK (COG-UK) Consortium	Harper VanSteenhouse et al	?	?	?
England/QEUH-30ADC08/2021	EPI_ISL_8490349	2021-12-29	Lighthouse Lab in Glasgow	Wellcome Sanger Institute for the COVID-19 Genomics UK (COG-UK) Consortium	Harper VanSteenhouse et al	?	?	?
England/QEUH-30ADCAE/2021	EPI_ISL_8490039	2021-12-24	Lighthouse Lab in Glasgow	Wellcome Sanger Institute for the COVID-19 Genomics UK (COG-UK) Consortium	Harper VanSteenhouse et al	?	?	?
England/QEUH-30ADE02/2021	EPI_ISL_8490085	2021-12-28	Lighthouse Lab in Glasgow	Wellcome Sanger Institute for the COVID-19 Genomics UK (COG-UK) Consortium	Harper VanSteenhouse et al	?	?	?
England/QEUH-30B2514/2021	EPI_ISL_8660119	2021-12-27	Lighthouse Lab in Glasgow	Wellcome Sanger Institute for the COVID-19 Genomics UK (COG-UK) Consortium	Harper VanSteenhouse et al	?	?	?
England/QEUH-30B2541/2021	EPI_ISL_8660098	2021-12-29	Lighthouse Lab in Glasgow	Wellcome Sanger Institute for the COVID-19 Genomics UK (COG-UK) Consortium	Harper VanSteenhouse et al	?	?	?
England/QEUH-30B25C9/2021	EPI_ISL_8660291	2021-12-28	Lighthouse Lab in Glasgow	Wellcome Sanger Institute for the COVID-19 Genomics UK (COG-UK) Consortium	Harper VanSteenhouse et al	?	?	?
England/QEUH-30B2620/2021	EPI_ISL_8660060	2021-12-29	Lighthouse Lab in Glasgow	Wellcome Sanger Institute for the COVID-19 Genomics UK (COG-UK) Consortium	Harper VanSteenhouse et al	?	?	?
England/QEUH-30B263F/2021	EPI_ISL_8660254	2021-12-29	Lighthouse Lab in Glasgow	Wellcome Sanger Institute for the COVID-19 Genomics UK (COG-UK) Consortium	Harper VanSteenhouse et al	?	?	?
England/QEUH-30B264E/2021	EPI_ISL_8659963	2021-12-25	Lighthouse Lab in Glasgow	Wellcome Sanger Institute for the COVID-19 Genomics UK (COG-UK) Consortium	Harper VanSteenhouse et al	?	?	?
England/QEUH-30B2787/2021	EPI_ISL_8660062	2021-12-29	Lighthouse Lab in Glasgow	Wellcome Sanger Institute for the COVID-19 Genomics UK (COG-UK) Consortium	Harper VanSteenhouse et al	?	?	?
England/QEUH-30B27D2/2021	EPI_ISL_8660166	2021-12-28	Lighthouse Lab in Glasgow	Wellcome Sanger Institute for the COVID-19 Genomics UK (COG-UK) Consortium	Harper VanSteenhouse et al	?	?	?
England/QEUH-30B27E1/2021	EPI_ISL_8660041	2021-12-29	Lighthouse Lab in Glasgow	Wellcome Sanger Institute for the COVID-19 Genomics UK (COG-UK) Consortium	Harper VanSteenhouse et al	?	?	?
England/QEUH-30B280C/2021	EPI_ISL_8660358	2021-12-29	Lighthouse Lab in Glasgow	Wellcome Sanger Institute for the COVID-19 Genomics UK (COG-UK) Consortium	Harper VanSteenhouse et al	?	?	?
England/QEUH-30B2990/2021	EPI_ISL_8660232	2021-12-27	Lighthouse Lab in Glasgow	Wellcome Sanger Institute for the COVID-19 Genomics UK (COG-UK) Consortium	Harper VanSteenhouse et al	?	?	?
England/QEUH-30B29EB/2021	EPI_ISL_8660311	2021-12-29	Lighthouse Lab in Glasgow	Wellcome Sanger Institute for the COVID-19 Genomics UK (COG-UK) Consortium	Harper VanSteenhouse et al	?	?	?
England/QEUH-30B77BF/2021	EPI_ISL_8492822	2021-12-30	Lighthouse Lab in Glasgow	Wellcome Sanger Institute for the COVID-19 Genomics UK (COG-UK) Consortium	Harper VanSteenhouse et al	?	?	?
England/QEUH-30B7834/2022	EPI_ISL_8492536	2022-01-02	Lighthouse Lab in Glasgow	Wellcome Sanger Institute for the COVID-19 Genomics UK (COG-UK) Consortium	Harper VanSteenhouse et al	?	?	?
England/QEUH-30B79AA/2021	EPI_ISL_8492741	2021-12-30	Lighthouse Lab in Glasgow	Wellcome Sanger Institute for the COVID-19 Genomics UK (COG-UK) Consortium	Harper VanSteenhouse et al	?	?	?
England/QEUH-30B7A01/2021	EPI_ISL_8492829	2021-12-30	Lighthouse Lab in Glasgow	Wellcome Sanger Institute for the COVID-19 Genomics UK (COG-UK) Consortium	Harper VanSteenhouse et al	?	?	?
England/QEUH-30B7A98/2022	EPI_ISL_8492583	2022-01-02	Lighthouse Lab in Glasgow	Wellcome Sanger Institute for the COVID-19 Genomics UK (COG-UK) Consortium	Harper VanSteenhouse et al	?	?	?
England/QEUH-30B7C1A/2021	EPI_ISL_8492619	2021-12-30	Lighthouse Lab in Glasgow	Wellcome Sanger Institute for the COVID-19 Genomics UK (COG-UK) Consortium	Harper VanSteenhouse et al	?	?	?
England/QEUH-30B7C56/2021	EPI_ISL_8492795	2021-12-30	Lighthouse Lab in Glasgow	Wellcome Sanger Institute for the COVID-19 Genomics UK (COG-UK) Consortium	Harper VanSteenhouse et al	?	?	?
England/QEUH-30B7D08/2021	EPI_ISL_8492558	2021-12-30	Lighthouse Lab in Glasgow	Wellcome Sanger Institute for the COVID-19 Genomics UK (COG-UK) Consortium	Harper VanSteenhouse et al	?	?	?
England/QEUH-30B94F2/2022	EPI_ISL_8492891	2022-01-02	Lighthouse Lab in Glasgow	Wellcome Sanger Institute for the COVID-19 Genomics UK (COG-UK) Consortium	Harper VanSteenhouse et al	?	?	?
England/QEUH-30B9586/2022	EPI_ISL_8493104	2022-01-02	Lighthouse Lab in Glasgow	Wellcome Sanger Institute for the COVID-19 Genomics UK (COG-UK) Consortium	Harper VanSteenhouse et al	?	?	?
England/QEUH-30B9595/2022	EPI_ISL_8492882	2022-01-02	Lighthouse Lab in Glasgow	Wellcome Sanger Institute for the COVID-19 Genomics UK (COG-UK) Consortium	Harper VanSteenhouse et al	?	?	?
England/QEUH-30B9647/2022	EPI_ISL_8493165	2022-01-02	Lighthouse Lab in Glasgow	Wellcome Sanger Institute for the COVID-19 Genomics UK (COG-UK) Consortium	Harper VanSteenhouse et al	?	?	?
England/QEUH-30B9665/2022	EPI_ISL_8492889	2022-01-02	Lighthouse Lab in Glasgow	Wellcome Sanger Institute for the COVID-19 Genomics UK (COG-UK) Consortium	Harper VanSteenhouse et al	?	?	?
England/QEUH-30B9726/2022	EPI_ISL_8492910	2022-01-02	Lighthouse Lab in Glasgow	Wellcome Sanger Institute for the COVID-19 Genomics UK (COG-UK) Consortium	Harper VanSteenhouse et al	?	?	?
England/QEUH-30B9735/2022	EPI_ISL_8493133	2022-01-02	Lighthouse Lab in Glasgow	Wellcome Sanger Institute for the COVID-19 Genomics UK (COG-UK) Consortium	Harper VanSteenhouse et al	?	?	?
England/QEUH-30B9771/2022	EPI_ISL_8493087	2022-01-02	Lighthouse Lab in Glasgow	Wellcome Sanger Institute for the COVID-19 Genomics UK (COG-UK) Consortium	Harper VanSteenhouse et al	?	?	?
England/QEUH-30B97EA/2022	EPI_ISL_8493105	2022-01-02	Lighthouse Lab in Glasgow	Wellcome Sanger Institute for the COVID-19 Genomics UK (COG-UK) Consortium	Harper VanSteenhouse et al	?	?	?
England/QEUH-30B9850/2022	EPI_ISL_8492954	2022-01-02	Lighthouse Lab in Glasgow	Wellcome Sanger Institute for the COVID-19 Genomics UK (COG-UK) Consortium	Harper VanSteenhouse et al	?	?	?
England/QEUH-30B98F6/2022	EPI_ISL_8493167	2022-01-02	Lighthouse Lab in Glasgow	Wellcome Sanger Institute for the COVID-19 Genomics UK (COG-UK) Consortium	Harper VanSteenhouse et al	?	?	?
England/QEUH-30B994E/2022	EPI_ISL_8492932	2022-01-02	Lighthouse Lab in Glasgow	Wellcome Sanger Institute for the COVID-19 Genomics UK (COG-UK) Consortium	Harper VanSteenhouse et al	?	?	?
England/QEUH-30B99A8/2022	EPI_ISL_8493003	2022-01-02	Lighthouse Lab in Glasgow	Wellcome Sanger Institute for the COVID-19 Genomics UK (COG-UK) Consortium	Harper VanSteenhouse et al	?	?	?
England/QEUH-30BB7F7/2021	EPI_ISL_8491847	2021-12-31	Lighthouse Lab in Glasgow	Wellcome Sanger Institute for the COVID-19 Genomics UK (COG-UK) Consortium	Harper VanSteenhouse et al	?	?	?
England/QEUH-30BB803/2021	EPI_ISL_8491926	2021-12-31	Lighthouse Lab in Glasgow	Wellcome Sanger Institute for the COVID-19 Genomics UK (COG-UK) Consortium	Harper VanSteenhouse et al	?	?	?
England/QEUH-30BB89A/2021	EPI_ISL_8492055	2021-12-30	Lighthouse Lab in Glasgow	Wellcome Sanger Institute for the COVID-19 Genomics UK (COG-UK) Consortium	Harper VanSteenhouse et al	?	?	?
England/QEUH-30BB9D3/2021	EPI_ISL_8491906	2021-12-31	Lighthouse Lab in Glasgow	Wellcome Sanger Institute for the COVID-19 Genomics UK (COG-UK) Consortium	Harper VanSteenhouse et al	?	?	?
England/QEUH-30BB9E2/2021	EPI_ISL_8492017	2021-12-31	Lighthouse Lab in Glasgow	Wellcome Sanger Institute for the COVID-19 Genomics UK (COG-UK) Consortium	Harper VanSteenhouse et al	?	?	?
England/QEUH-30BBA76/2021	EPI_ISL_8491831	2021-12-31	Lighthouse Lab in Glasgow	Wellcome Sanger Institute for the COVID-19 Genomics UK (COG-UK) Consortium	Harper VanSteenhouse et al	?	?	?
England/QEUH-30BBB28/2021	EPI_ISL_8492129	2021-12-31	Lighthouse Lab in Glasgow	Wellcome Sanger Institute for the COVID-19 Genomics UK (COG-UK) Consortium	Harper VanSteenhouse et al	?	?	?
England/QEUH-30BBBBF/2021	EPI_ISL_8492058	2021-12-31	Lighthouse Lab in Glasgow	Wellcome Sanger Institute for the COVID-19 Genomics UK (COG-UK) Consortium	Harper VanSteenhouse et al	?	?	?
England/QEUH-30BBC43/2021	EPI_ISL_8492066	2021-12-30	Lighthouse Lab in Glasgow	Wellcome Sanger Institute for the COVID-19 Genomics UK (COG-UK) Consortium	Harper VanSteenhouse et al	?	?	?
England/QEUH-30BBC61/2021	EPI_ISL_8491823	2021-12-31	Lighthouse Lab in Glasgow	Wellcome Sanger Institute for the COVID-19 Genomics UK (COG-UK) Consortium	Harper VanSteenhouse et al	?	?	?
England/QEUH-30BBDC8/2021	EPI_ISL_8492080	2021-12-31	Lighthouse Lab in Glasgow	Wellcome Sanger Institute for the COVID-19 Genomics UK (COG-UK) Consortium	Harper VanSteenhouse et al	?	?	?
England/QEUH-30BD5A0/2022	EPI_ISL_8491998	2022-01-02	Lighthouse Lab in Glasgow	Wellcome Sanger Institute for the COVID-19 Genomics UK (COG-UK) Consortium	Harper VanSteenhouse et al	?	?	?
England/QEUH-30BD5EC/2022	EPI_ISL_8492139	2022-01-02	Lighthouse Lab in Glasgow	Wellcome Sanger Institute for the COVID-19 Genomics UK (COG-UK) Consortium	Harper VanSteenhouse et al	?	?	?
England/QEUH-30BD898/2022	EPI_ISL_8492010	2022-01-02	Lighthouse Lab in Glasgow	Wellcome Sanger Institute for the COVID-19 Genomics UK (COG-UK) Consortium	Harper VanSteenhouse et al	?	?	?
England/QEUH-30BD968/2022	EPI_ISL_8491867	2022-01-02	Lighthouse Lab in Glasgow	Wellcome Sanger Institute for the COVID-19 Genomics UK (COG-UK) Consortium	Harper VanSteenhouse et al	?	?	?
England/QEUH-30BDA83/2022	EPI_ISL_8492094	2022-01-02	Lighthouse Lab in Glasgow	Wellcome Sanger Institute for the COVID-19 Genomics UK (COG-UK) Consortium	Harper VanSteenhouse et al	?	?	?
England/QEUH-30BE81F/2021	EPI_ISL_8492375	2021-12-30	Lighthouse Lab in Glasgow	Wellcome Sanger Institute for the COVID-19 Genomics UK (COG-UK) Consortium	Harper VanSteenhouse et al	?	?	?
England/QEUH-30BE8B5/2021	EPI_ISL_8492352	2021-12-30	Lighthouse Lab in Glasgow	Wellcome Sanger Institute for the COVID-19 Genomics UK (COG-UK) Consortium	Harper VanSteenhouse et al	?	?	?
England/QEUH-30BE93A/2021	EPI_ISL_8492293	2021-12-30	Lighthouse Lab in Glasgow	Wellcome Sanger Institute for the COVID-19 Genomics UK (COG-UK) Consortium	Harper VanSteenhouse et al	?	?	?
England/QEUH-30BE985/2021	EPI_ISL_8492510	2021-12-30	Lighthouse Lab in Glasgow	Wellcome Sanger Institute for the COVID-19 Genomics UK (COG-UK) Consortium	Harper VanSteenhouse et al	?	?	?
England/QEUH-30BEBBC/2021	EPI_ISL_8492337	2021-12-30	Lighthouse Lab in Glasgow	Wellcome Sanger Institute for the COVID-19 Genomics UK (COG-UK) Consortium	Harper VanSteenhouse et al	?	?	?
England/QEUH-30BEC04/2021	EPI_ISL_8492308	2021-12-30	Lighthouse Lab in Glasgow	Wellcome Sanger Institute for the COVID-19 Genomics UK (COG-UK) Consortium	Harper VanSteenhouse et al	?	?	?
England/QEUH-30BFEFE/2021	EPI_ISL_8489054	2021-12-31	Lighthouse Lab in Glasgow	Wellcome Sanger Institute for the COVID-19 Genomics UK (COG-UK) Consortium	Harper VanSteenhouse et al	?	?	?
England/QEUH-30BFF91/2021	EPI_ISL_8489249	2021-12-31	Lighthouse Lab in Glasgow	Wellcome Sanger Institute for the COVID-19 Genomics UK (COG-UK) Consortium	Harper VanSteenhouse et al	?	?	?
England/QEUH-30BFFA0/2021	EPI_ISL_8489305	2021-12-31	Lighthouse Lab in Glasgow	Wellcome Sanger Institute for the COVID-19 Genomics UK (COG-UK) Consortium	Harper VanSteenhouse et al	?	?	?
England/QEUH-30BFFCE/2021	EPI_ISL_8489474	2021-12-31	Lighthouse Lab in Glasgow	Wellcome Sanger Institute for the COVID-19 Genomics UK (COG-UK) Consortium	Harper VanSteenhouse et al	?	?	?
England/QEUH-30C015B/2021	EPI_ISL_8489180	2021-12-31	Lighthouse Lab in Glasgow	Wellcome Sanger Institute for the COVID-19 Genomics UK (COG-UK) Consortium	Harper VanSteenhouse et al	?	?	?
England/QEUH-30C01D3/2021	EPI_ISL_8488991	2021-12-31	Lighthouse Lab in Glasgow	Wellcome Sanger Institute for the COVID-19 Genomics UK (COG-UK) Consortium	Harper VanSteenhouse et al	?	?	?
England/QEUH-30C0407/2021	EPI_ISL_8489167	2021-12-30	Lighthouse Lab in Glasgow	Wellcome Sanger Institute for the COVID-19 Genomics UK (COG-UK) Consortium	Harper VanSteenhouse et al	?	?	?
England/QEUH-30C0BA8/2021	EPI_ISL_8493914	2021-12-30	Lighthouse Lab in Glasgow	Wellcome Sanger Institute for the COVID-19 Genomics UK (COG-UK) Consortium	Harper VanSteenhouse et al	?	?	?
England/QEUH-30C0CB4/2021	EPI_ISL_8493955	2021-12-30	Lighthouse Lab in Glasgow	Wellcome Sanger Institute for the COVID-19 Genomics UK (COG-UK) Consortium	Harper VanSteenhouse et al	?	?	?
England/QEUH-30C0CE1/2021	EPI_ISL_8494076	2021-12-30	Lighthouse Lab in Glasgow	Wellcome Sanger Institute for the COVID-19 Genomics UK (COG-UK) Consortium	Harper VanSteenhouse et al	?	?	?
England/QEUH-30C0D75/2021	EPI_ISL_8493909	2021-12-30	Lighthouse Lab in Glasgow	Wellcome Sanger Institute for the COVID-19 Genomics UK (COG-UK) Consortium	Harper VanSteenhouse et al	?	?	?
England/QEUH-30C0D93/2021	EPI_ISL_8493872	2021-12-30	Lighthouse Lab in Glasgow	Wellcome Sanger Institute for the COVID-19 Genomics UK (COG-UK) Consortium	Harper VanSteenhouse et al	?	?	?
England/QEUH-30C0E72/2021	EPI_ISL_8494061	2021-12-30	Lighthouse Lab in Glasgow	Wellcome Sanger Institute for the COVID-19 Genomics UK (COG-UK) Consortium	Harper VanSteenhouse et al	?	?	?
England/QEUH-30C0EBE/2021	EPI_ISL_8493972	2021-12-30	Lighthouse Lab in Glasgow	Wellcome Sanger Institute for the COVID-19 Genomics UK (COG-UK) Consortium	Harper VanSteenhouse et al	?	?	?
England/QEUH-30C1002/2021	EPI_ISL_8493965	2021-12-30	Lighthouse Lab in Glasgow	Wellcome Sanger Institute for the COVID-19 Genomics UK (COG-UK) Consortium	Harper VanSteenhouse et al	?	?	?
England/QEUH-30C165B/2022	EPI_ISL_8489836	2022-01-02	Lighthouse Lab in Glasgow	Wellcome Sanger Institute for the COVID-19 Genomics UK (COG-UK) Consortium	Harper VanSteenhouse et al	?	?	?
England/QEUH-30C1864/2022	EPI_ISL_8489655	2022-01-02	Lighthouse Lab in Glasgow	Wellcome Sanger Institute for the COVID-19 Genomics UK (COG-UK) Consortium	Harper VanSteenhouse et al	?	?	?
England/QEUH-30C1934/2022	EPI_ISL_8489588	2022-01-02	Lighthouse Lab in Glasgow	Wellcome Sanger Institute for the COVID-19 Genomics UK (COG-UK) Consortium	Harper VanSteenhouse et al	?	?	?
England/QEUH-30C198F/2022	EPI_ISL_8489667	2022-01-02	Lighthouse Lab in Glasgow	Wellcome Sanger Institute for the COVID-19 Genomics UK (COG-UK) Consortium	Harper VanSteenhouse et al	?	?	?
England/QEUH-30C19DA/2022	EPI_ISL_8489684	2022-01-02	Lighthouse Lab in Glasgow	Wellcome Sanger Institute for the COVID-19 Genomics UK (COG-UK) Consortium	Harper VanSteenhouse et al	?	?	?
England/QEUH-30C1AD7/2022	EPI_ISL_8489634	2022-01-02	Lighthouse Lab in Glasgow	Wellcome Sanger Institute for the COVID-19 Genomics UK (COG-UK) Consortium	Harper VanSteenhouse et al	?	?	?
England/QEUH-30CB527/2021	EPI_ISL_8523196	2021-12-31	Lighthouse Lab in Glasgow	Wellcome Sanger Institute for the COVID-19 Genomics UK (COG-UK) Consortium	Harper VanSteenhouse et al	?	?	?
England/QEUH-30CB554/2021	EPI_ISL_8522927	2021-12-30	Lighthouse Lab in Glasgow	Wellcome Sanger Institute for the COVID-19 Genomics UK (COG-UK) Consortium	Harper VanSteenhouse et al	?	?	?
England/QEUH-30CB581/2021	EPI_ISL_8523176	2021-12-29	Lighthouse Lab in Glasgow	Wellcome Sanger Institute for the COVID-19 Genomics UK (COG-UK) Consortium	Harper VanSteenhouse et al	?	?	?
England/QEUH-30CB6CA/2021	EPI_ISL_8523087	2021-12-29	Lighthouse Lab in Glasgow	Wellcome Sanger Institute for the COVID-19 Genomics UK (COG-UK) Consortium	Harper VanSteenhouse et al	?	?	?
England/QEUH-30CB800/2021	EPI_ISL_8523121	2021-12-30	Lighthouse Lab in Glasgow	Wellcome Sanger Institute for the COVID-19 Genomics UK (COG-UK) Consortium	Harper VanSteenhouse et al	?	?	?
England/QEUH-30CB85B/2021	EPI_ISL_8522931	2021-12-29	Lighthouse Lab in Glasgow	Wellcome Sanger Institute for the COVID-19 Genomics UK (COG-UK) Consortium	Harper VanSteenhouse et al	?	?	?
England/QEUH-30CB9C1/2021	EPI_ISL_8523190	2021-12-28	Lighthouse Lab in Glasgow	Wellcome Sanger Institute for the COVID-19 Genomics UK (COG-UK) Consortium	Harper VanSteenhouse et al	?	?	?
England/QEUH-30CC66F/2021	EPI_ISL_8522714	2021-12-31	Lighthouse Lab in Glasgow	Wellcome Sanger Institute for the COVID-19 Genomics UK (COG-UK) Consortium	Harper VanSteenhouse et al	?	?	?
England/QEUH-30CC67E/2021	EPI_ISL_8522848	2021-12-30	Lighthouse Lab in Glasgow	Wellcome Sanger Institute for the COVID-19 Genomics UK (COG-UK) Consortium	Harper VanSteenhouse et al	?	?	?
England/QEUH-30CC68D/2021	EPI_ISL_8522891	2021-12-29	Lighthouse Lab in Glasgow	Wellcome Sanger Institute for the COVID-19 Genomics UK (COG-UK) Consortium	Harper VanSteenhouse et al	?	?	?
England/QEUH-30CC6BA/2021	EPI_ISL_8522628	2021-12-30	Lighthouse Lab in Glasgow	Wellcome Sanger Institute for the COVID-19 Genomics UK (COG-UK) Consortium	Harper VanSteenhouse et al	?	?	?
England/QEUH-30CC75D/2021	EPI_ISL_8522728	2021-12-29	Lighthouse Lab in Glasgow	Wellcome Sanger Institute for the COVID-19 Genomics UK (COG-UK) Consortium	Harper VanSteenhouse et al	?	?	?
England/QEUH-30CC8A5/2021	EPI_ISL_8522836	2021-12-31	Lighthouse Lab in Glasgow	Wellcome Sanger Institute for the COVID-19 Genomics UK (COG-UK) Consortium	Harper VanSteenhouse et al	?	?	?
England/QEUH-30CC91B/2021	EPI_ISL_8522816	2021-12-31	Lighthouse Lab in Glasgow	Wellcome Sanger Institute for the COVID-19 Genomics UK (COG-UK) Consortium	Harper VanSteenhouse et al	?	?	?
England/QEUH-30CC939/2021	EPI_ISL_8522770	2021-12-31	Lighthouse Lab in Glasgow	Wellcome Sanger Institute for the COVID-19 Genomics UK (COG-UK) Consortium	Harper VanSteenhouse et al	?	?	?
England/QEUH-30CC993/2021	EPI_ISL_8522678	2021-12-31	Lighthouse Lab in Glasgow	Wellcome Sanger Institute for the COVID-19 Genomics UK (COG-UK) Consortium	Harper VanSteenhouse et al	?	?	?
England/QEUH-30CCA45/2021	EPI_ISL_8522712	2021-12-31	Lighthouse Lab in Glasgow	Wellcome Sanger Institute for the COVID-19 Genomics UK (COG-UK) Consortium	Harper VanSteenhouse et al	?	?	?
England/QEUH-30CCAAF/2021	EPI_ISL_8522784	2021-12-30	Lighthouse Lab in Glasgow	Wellcome Sanger Institute for the COVID-19 Genomics UK (COG-UK) Consortium	Harper VanSteenhouse et al	?	?	?
England/QEUH-30CCABE/2021	EPI_ISL_8522638	2021-12-31	Lighthouse Lab in Glasgow	Wellcome Sanger Institute for the COVID-19 Genomics UK (COG-UK) Consortium	Harper VanSteenhouse et al	?	?	?
England/QEUH-30CCB51/2021	EPI_ISL_8522731	2021-12-31	Lighthouse Lab in Glasgow	Wellcome Sanger Institute for the COVID-19 Genomics UK (COG-UK) Consortium	Harper VanSteenhouse et al	?	?	?
England/QEUH-30CD25B/2021	EPI_ISL_8538390	2021-12-30	Lighthouse Lab in Glasgow	Wellcome Sanger Institute for the COVID-19 Genomics UK (COG-UK) Consortium	Harper VanSteenhouse et al	?	?	?
England/QEUH-30CD279/2021	EPI_ISL_8538643	2021-12-30	Lighthouse Lab in Glasgow	Wellcome Sanger Institute for the COVID-19 Genomics UK (COG-UK) Consortium	Harper VanSteenhouse et al	?	?	?
England/QEUH-30CD367/2021	EPI_ISL_8538460	2021-12-30	Lighthouse Lab in Glasgow	Wellcome Sanger Institute for the COVID-19 Genomics UK (COG-UK) Consortium	Harper VanSteenhouse et al	?	?	?
England/QEUH-30CD4CE/2021	EPI_ISL_8538700	2021-12-30	Lighthouse Lab in Glasgow	Wellcome Sanger Institute for the COVID-19 Genomics UK (COG-UK) Consortium	Harper VanSteenhouse et al	?	?	?
England/QEUH-30CD543/2021	EPI_ISL_8538572	2021-12-30	Lighthouse Lab in Glasgow	Wellcome Sanger Institute for the COVID-19 Genomics UK (COG-UK) Consortium	Harper VanSteenhouse et al	?	?	?
England/QEUH-30CD640/2021	EPI_ISL_8538594	2021-12-29	Lighthouse Lab in Glasgow	Wellcome Sanger Institute for the COVID-19 Genomics UK (COG-UK) Consortium	Harper VanSteenhouse et al	?	?	?
England/QEUH-30CD6C8/2021	EPI_ISL_8538512	2021-12-30	Lighthouse Lab in Glasgow	Wellcome Sanger Institute for the COVID-19 Genomics UK (COG-UK) Consortium	Harper VanSteenhouse et al	?	?	?
England/QEUH-30CD6D7/2021	EPI_ISL_8538490	2021-12-30	Lighthouse Lab in Glasgow	Wellcome Sanger Institute for the COVID-19 Genomics UK (COG-UK) Consortium	Harper VanSteenhouse et al	?	?	?
England/QEUH-30CD6E6/2021	EPI_ISL_8538611	2021-12-30	Lighthouse Lab in Glasgow	Wellcome Sanger Institute for the COVID-19 Genomics UK (COG-UK) Consortium	Harper VanSteenhouse et al	?	?	?
England/QEUH-30CD77A/2021	EPI_ISL_8538379	2021-12-26	Lighthouse Lab in Glasgow	Wellcome Sanger Institute for the COVID-19 Genomics UK (COG-UK) Consortium	Harper VanSteenhouse et al	?	?	?
England/QEUH-30CD7A7/2021	EPI_ISL_8538592	2021-12-29	Lighthouse Lab in Glasgow	Wellcome Sanger Institute for the COVID-19 Genomics UK (COG-UK) Consortium	Harper VanSteenhouse et al	?	?	?
England/QEUH-30CD8B3/2021	EPI_ISL_8522581	2021-12-30	Lighthouse Lab in Glasgow	Wellcome Sanger Institute for the COVID-19 Genomics UK (COG-UK) Consortium	Harper VanSteenhouse et al	?	?	?
England/QEUH-30CD8E0/2021	EPI_ISL_8522792	2021-12-30	Lighthouse Lab in Glasgow	Wellcome Sanger Institute for the COVID-19 Genomics UK (COG-UK) Consortium	Harper VanSteenhouse et al	?	?	?
England/QEUH-30CD9A1/2021	EPI_ISL_8522766	2021-12-30	Lighthouse Lab in Glasgow	Wellcome Sanger Institute for the COVID-19 Genomics UK (COG-UK) Consortium	Harper VanSteenhouse et al	?	?	?
England/QEUH-30CDA62/2021	EPI_ISL_8522892	2021-12-30	Lighthouse Lab in Glasgow	Wellcome Sanger Institute for the COVID-19 Genomics UK (COG-UK) Consortium	Harper VanSteenhouse et al	?	?	?
England/QEUH-30CDA9F/2021	EPI_ISL_8522713	2021-12-29	Lighthouse Lab in Glasgow	Wellcome Sanger Institute for the COVID-19 Genomics UK (COG-UK) Consortium	Harper VanSteenhouse et al	?	?	?
England/QEUH-30CDB9C/2021	EPI_ISL_8522809	2021-12-30	Lighthouse Lab in Glasgow	Wellcome Sanger Institute for the COVID-19 Genomics UK (COG-UK) Consortium	Harper VanSteenhouse et al	?	?	?
England/QEUH-30CDBE7/2021	EPI_ISL_8522633	2021-12-30	Lighthouse Lab in Glasgow	Wellcome Sanger Institute for the COVID-19 Genomics UK (COG-UK) Consortium	Harper VanSteenhouse et al	?	?	?
England/QEUH-30CDC99/2021	EPI_ISL_8522842	2021-12-30	Lighthouse Lab in Glasgow	Wellcome Sanger Institute for the COVID-19 Genomics UK (COG-UK) Consortium	Harper VanSteenhouse et al	?	?	?
England/QEUH-30CDCB7/2021	EPI_ISL_8522835	2021-12-30	Lighthouse Lab in Glasgow	Wellcome Sanger Institute for the COVID-19 Genomics UK (COG-UK) Consortium	Harper VanSteenhouse et al	?	?	?
England/QEUH-30CDCD5/2021	EPI_ISL_8522579	2021-12-30	Lighthouse Lab in Glasgow	Wellcome Sanger Institute for the COVID-19 Genomics UK (COG-UK) Consortium	Harper VanSteenhouse et al	?	?	?
England/QEUH-30CFD2B/2021	EPI_ISL_8535995	2021-12-30	Lighthouse Lab in Glasgow	Wellcome Sanger Institute for the COVID-19 Genomics UK (COG-UK) Consortium	Harper VanSteenhouse et al	?	?	?
England/QEUH-30CFDD0/2021	EPI_ISL_8536123	2021-12-30	Lighthouse Lab in Glasgow	Wellcome Sanger Institute for the COVID-19 Genomics UK (COG-UK) Consortium	Harper VanSteenhouse et al	?	?	?
England/QEUH-30CFEEC/2021	EPI_ISL_8536208	2021-12-29	Lighthouse Lab in Glasgow	Wellcome Sanger Institute for the COVID-19 Genomics UK (COG-UK) Consortium	Harper VanSteenhouse et al	?	?	?
England/QEUH-30CFFBC/2021	EPI_ISL_8536221	2021-12-24	Lighthouse Lab in Glasgow	Wellcome Sanger Institute for the COVID-19 Genomics UK (COG-UK) Consortium	Harper VanSteenhouse et al	?	?	?
England/QEUH-30D001F/2021	EPI_ISL_8536273	2021-12-29	Lighthouse Lab in Glasgow	Wellcome Sanger Institute for the COVID-19 Genomics UK (COG-UK) Consortium	Harper VanSteenhouse et al	?	?	?
England/QEUH-30D1EAB/2022	EPI_ISL_8521245	2022-01-02	Lighthouse Lab in Glasgow	Wellcome Sanger Institute for the COVID-19 Genomics UK (COG-UK) Consortium	Harper VanSteenhouse et al	?	?	?
England/QEUH-30D20D1/2022	EPI_ISL_8521145	2022-01-02	Lighthouse Lab in Glasgow	Wellcome Sanger Institute for the COVID-19 Genomics UK (COG-UK) Consortium	Harper VanSteenhouse et al	?	?	?
England/QEUH-30D2147/2022	EPI_ISL_8521134	2022-01-02	Lighthouse Lab in Glasgow	Wellcome Sanger Institute for the COVID-19 Genomics UK (COG-UK) Consortium	Harper VanSteenhouse et al	?	?	?
England/QEUH-30D21A1/2022	EPI_ISL_8521108	2022-01-02	Lighthouse Lab in Glasgow	Wellcome Sanger Institute for the COVID-19 Genomics UK (COG-UK) Consortium	Harper VanSteenhouse et al	?	?	?
England/QEUH-30D2280/2022	EPI_ISL_8521305	2022-01-02	Lighthouse Lab in Glasgow	Wellcome Sanger Institute for the COVID-19 Genomics UK (COG-UK) Consortium	Harper VanSteenhouse et al	?	?	?
England/QEUH-30D22BD/2022	EPI_ISL_8521196	2022-01-02	Lighthouse Lab in Glasgow	Wellcome Sanger Institute for the COVID-19 Genomics UK (COG-UK) Consortium	Harper VanSteenhouse et al	?	?	?
England/QEUH-30D22F9/2022	EPI_ISL_8521171	2022-01-02	Lighthouse Lab in Glasgow	Wellcome Sanger Institute for the COVID-19 Genomics UK (COG-UK) Consortium	Harper VanSteenhouse et al	?	?	?
England/QEUH-30D2350/2022	EPI_ISL_8521200	2022-01-02	Lighthouse Lab in Glasgow	Wellcome Sanger Institute for the COVID-19 Genomics UK (COG-UK) Consortium	Harper VanSteenhouse et al	?	?	?
England/QEUH-30D236F/2022	EPI_ISL_8521249	2022-01-02	Lighthouse Lab in Glasgow	Wellcome Sanger Institute for the COVID-19 Genomics UK (COG-UK) Consortium	Harper VanSteenhouse et al	?	?	?
England/QEUH-30D237E/2022	EPI_ISL_8521100	2022-01-02	Lighthouse Lab in Glasgow	Wellcome Sanger Institute for the COVID-19 Genomics UK (COG-UK) Consortium	Harper VanSteenhouse et al	?	?	?
England/QEUH-30D23AB/2022	EPI_ISL_8521040	2022-01-02	Lighthouse Lab in Glasgow	Wellcome Sanger Institute for the COVID-19 Genomics UK (COG-UK) Consortium	Harper VanSteenhouse et al	?	?	?
England/QEUH-30D2411/2022	EPI_ISL_8521285	2022-01-02	Lighthouse Lab in Glasgow	Wellcome Sanger Institute for the COVID-19 Genomics UK (COG-UK) Consortium	Harper VanSteenhouse et al	?	?	?
England/QEUH-30D2D07/2021	EPI_ISL_8538109	2021-12-30	Lighthouse Lab in Glasgow	Wellcome Sanger Institute for the COVID-19 Genomics UK (COG-UK) Consortium	Harper VanSteenhouse et al	?	?	?
England/QEUH-30D2D9E/2021	EPI_ISL_8538247	2021-12-29	Lighthouse Lab in Glasgow	Wellcome Sanger Institute for the COVID-19 Genomics UK (COG-UK) Consortium	Harper VanSteenhouse et al	?	?	?
England/QEUH-30D2DF8/2021	EPI_ISL_8538103	2021-12-30	Lighthouse Lab in Glasgow	Wellcome Sanger Institute for the COVID-19 Genomics UK (COG-UK) Consortium	Harper VanSteenhouse et al	?	?	?
England/QEUH-30D2E40/2021	EPI_ISL_8538260	2021-12-30	Lighthouse Lab in Glasgow	Wellcome Sanger Institute for the COVID-19 Genomics UK (COG-UK) Consortium	Harper VanSteenhouse et al	?	?	?
England/QEUH-30D2E8C/2021	EPI_ISL_8538295	2021-12-30	Lighthouse Lab in Glasgow	Wellcome Sanger Institute for the COVID-19 Genomics UK (COG-UK) Consortium	Harper VanSteenhouse et al	?	?	?
England/QEUH-30D2EAA/2021	EPI_ISL_8538259	2021-12-30	Lighthouse Lab in Glasgow	Wellcome Sanger Institute for the COVID-19 Genomics UK (COG-UK) Consortium	Harper VanSteenhouse et al	?	?	?
England/QEUH-30D2EB9/2021	EPI_ISL_8538272	2021-12-30	Lighthouse Lab in Glasgow	Wellcome Sanger Institute for the COVID-19 Genomics UK (COG-UK) Consortium	Harper VanSteenhouse et al	?	?	?
England/QEUH-30D2ED7/2021	EPI_ISL_8538283	2021-12-30	Lighthouse Lab in Glasgow	Wellcome Sanger Institute for the COVID-19 Genomics UK (COG-UK) Consortium	Harper VanSteenhouse et al	?	?	?
England/QEUH-30D2FB6/2021	EPI_ISL_8538157	2021-12-30	Lighthouse Lab in Glasgow	Wellcome Sanger Institute for the COVID-19 Genomics UK (COG-UK) Consortium	Harper VanSteenhouse et al	?	?	?
England/QEUH-30D2FE3/2021	EPI_ISL_8538174	2021-12-30	Lighthouse Lab in Glasgow	Wellcome Sanger Institute for the COVID-19 Genomics UK (COG-UK) Consortium	Harper VanSteenhouse et al	?	?	?
England/QEUH-30D3119/2021	EPI_ISL_8538125	2021-12-30	Lighthouse Lab in Glasgow	Wellcome Sanger Institute for the COVID-19 Genomics UK (COG-UK) Consortium	Harper VanSteenhouse et al	?	?	?
England/QEUH-30D31BF/2021	EPI_ISL_8538094	2021-12-29	Lighthouse Lab in Glasgow	Wellcome Sanger Institute for the COVID-19 Genomics UK (COG-UK) Consortium	Harper VanSteenhouse et al	?	?	?
England/QEUH-30D3207/2021	EPI_ISL_8538253	2021-12-30	Lighthouse Lab in Glasgow	Wellcome Sanger Institute for the COVID-19 Genomics UK (COG-UK) Consortium	Harper VanSteenhouse et al	?	?	?
England/QEUH-30D3216/2021	EPI_ISL_8538300	2021-12-30	Lighthouse Lab in Glasgow	Wellcome Sanger Institute for the COVID-19 Genomics UK (COG-UK) Consortium	Harper VanSteenhouse et al	?	?	?
England/QEUH-30D32AD/2021	EPI_ISL_8538139	2021-12-30	Lighthouse Lab in Glasgow	Wellcome Sanger Institute for the COVID-19 Genomics UK (COG-UK) Consortium	Harper VanSteenhouse et al	?	?	?
England/QEUH-30D32BC/2021	EPI_ISL_8538132	2021-12-29	Lighthouse Lab in Glasgow	Wellcome Sanger Institute for the COVID-19 Genomics UK (COG-UK) Consortium	Harper VanSteenhouse et al	?	?	?
England/QEUH-30D336E/2021	EPI_ISL_8538151	2021-12-30	Lighthouse Lab in Glasgow	Wellcome Sanger Institute for the COVID-19 Genomics UK (COG-UK) Consortium	Harper VanSteenhouse et al	?	?	?
England/QEUH-30D3498/2021	EPI_ISL_8538171	2021-12-30	Lighthouse Lab in Glasgow	Wellcome Sanger Institute for the COVID-19 Genomics UK (COG-UK) Consortium	Harper VanSteenhouse et al	?	?	?
England/QEUH-30D350E/2021	EPI_ISL_8538146	2021-12-30	Lighthouse Lab in Glasgow	Wellcome Sanger Institute for the COVID-19 Genomics UK (COG-UK) Consortium	Harper VanSteenhouse et al	?	?	?
England/QEUH-30D35FF/2021	EPI_ISL_8538221	2021-12-30	Lighthouse Lab in Glasgow	Wellcome Sanger Institute for the COVID-19 Genomics UK (COG-UK) Consortium	Harper VanSteenhouse et al	?	?	?
England/QEUH-30D37DB/2021	EPI_ISL_8538085	2021-12-31	Lighthouse Lab in Glasgow	Wellcome Sanger Institute for the COVID-19 Genomics UK (COG-UK) Consortium	Harper VanSteenhouse et al	?	?	?
England/QEUH-30D388D/2021	EPI_ISL_8538160	2021-12-30	Lighthouse Lab in Glasgow	Wellcome Sanger Institute for the COVID-19 Genomics UK (COG-UK) Consortium	Harper VanSteenhouse et al	?	?	?
England/QEUH-30D38AB/2021	EPI_ISL_8538155	2021-12-30	Lighthouse Lab in Glasgow	Wellcome Sanger Institute for the COVID-19 Genomics UK (COG-UK) Consortium	Harper VanSteenhouse et al	?	?	?
England/QEUH-30D3920/2021	EPI_ISL_8538090	2021-12-30	Lighthouse Lab in Glasgow	Wellcome Sanger Institute for the COVID-19 Genomics UK (COG-UK) Consortium	Harper VanSteenhouse et al	?	?	?
England/QEUH-30D39E4/2021	EPI_ISL_8538273	2021-12-31	Lighthouse Lab in Glasgow	Wellcome Sanger Institute for the COVID-19 Genomics UK (COG-UK) Consortium	Harper VanSteenhouse et al	?	?	?
England/QEUH-30D3AD2/2021	EPI_ISL_8538143	2021-12-31	Lighthouse Lab in Glasgow	Wellcome Sanger Institute for the COVID-19 Genomics UK (COG-UK) Consortium	Harper VanSteenhouse et al	?	?	?
England/QEUH-30D3B66/2021	EPI_ISL_8538098	2021-12-30	Lighthouse Lab in Glasgow	Wellcome Sanger Institute for the COVID-19 Genomics UK (COG-UK) Consortium	Harper VanSteenhouse et al	?	?	?
England/QEUH-30D3B75/2021	EPI_ISL_8538200	2021-12-31	Lighthouse Lab in Glasgow	Wellcome Sanger Institute for the COVID-19 Genomics UK (COG-UK) Consortium	Harper VanSteenhouse et al	?	?	?
England/QEUH-30D4206/2021	EPI_ISL_8538180	2021-12-29	Lighthouse Lab in Glasgow	Wellcome Sanger Institute for the COVID-19 Genomics UK (COG-UK) Consortium	Harper VanSteenhouse et al	?	?	?
England/QEUH-30D4260/2021	EPI_ISL_8538163	2021-12-29	Lighthouse Lab in Glasgow	Wellcome Sanger Institute for the COVID-19 Genomics UK (COG-UK) Consortium	Harper VanSteenhouse et al	?	?	?
England/QEUH-30D427F/2021	EPI_ISL_8538217	2021-12-29	Lighthouse Lab in Glasgow	Wellcome Sanger Institute for the COVID-19 Genomics UK (COG-UK) Consortium	Harper VanSteenhouse et al	?	?	?
England/QEUH-30D4303/2021	EPI_ISL_8538095	2021-12-29	Lighthouse Lab in Glasgow	Wellcome Sanger Institute for the COVID-19 Genomics UK (COG-UK) Consortium	Harper VanSteenhouse et al	?	?	?
England/QEUH-30D4312/2021	EPI_ISL_8538321	2021-12-29	Lighthouse Lab in Glasgow	Wellcome Sanger Institute for the COVID-19 Genomics UK (COG-UK) Consortium	Harper VanSteenhouse et al	?	?	?
England/QEUH-30D435E/2021	EPI_ISL_8538288	2021-12-29	Lighthouse Lab in Glasgow	Wellcome Sanger Institute for the COVID-19 Genomics UK (COG-UK) Consortium	Harper VanSteenhouse et al	?	?	?
England/QEUH-30D445B/2021	EPI_ISL_8538141	2021-12-29	Lighthouse Lab in Glasgow	Wellcome Sanger Institute for the COVID-19 Genomics UK (COG-UK) Consortium	Harper VanSteenhouse et al	?	?	?
England/QEUH-30D4497/2021	EPI_ISL_8538284	2021-12-29	Lighthouse Lab in Glasgow	Wellcome Sanger Institute for the COVID-19 Genomics UK (COG-UK) Consortium	Harper VanSteenhouse et al	?	?	?
England/QEUH-30D4576/2021	EPI_ISL_8538292	2021-12-29	Lighthouse Lab in Glasgow	Wellcome Sanger Institute for the COVID-19 Genomics UK (COG-UK) Consortium	Harper VanSteenhouse et al	?	?	?
England/QEUH-30D4585/2021	EPI_ISL_8538110	2021-12-29	Lighthouse Lab in Glasgow	Wellcome Sanger Institute for the COVID-19 Genomics UK (COG-UK) Consortium	Harper VanSteenhouse et al	?	?	?
England/QEUH-30D45D0/2021	EPI_ISL_8538265	2021-12-30	Lighthouse Lab in Glasgow	Wellcome Sanger Institute for the COVID-19 Genomics UK (COG-UK) Consortium	Harper VanSteenhouse et al	?	?	?
England/QEUH-30D4673/2021	EPI_ISL_8538299	2021-12-28	Lighthouse Lab in Glasgow	Wellcome Sanger Institute for the COVID-19 Genomics UK (COG-UK) Consortium	Harper VanSteenhouse et al	?	?	?
England/QEUH-30D4691/2021	EPI_ISL_8538330	2021-12-30	Lighthouse Lab in Glasgow	Wellcome Sanger Institute for the COVID-19 Genomics UK (COG-UK) Consortium	Harper VanSteenhouse et al	?	?	?
England/QEUH-30D46A0/2021	EPI_ISL_8538166	2021-12-30	Lighthouse Lab in Glasgow	Wellcome Sanger Institute for the COVID-19 Genomics UK (COG-UK) Consortium	Harper VanSteenhouse et al	?	?	?
England/QEUH-30D4725/2021	EPI_ISL_8538087	2021-12-29	Lighthouse Lab in Glasgow	Wellcome Sanger Institute for the COVID-19 Genomics UK (COG-UK) Consortium	Harper VanSteenhouse et al	?	?	?
England/QEUH-30DCEEC/2021	EPI_ISL_8521904	2021-12-31	Lighthouse Lab in Glasgow	Wellcome Sanger Institute for the COVID-19 Genomics UK (COG-UK) Consortium	Harper VanSteenhouse et al	?	?	?
England/QEUH-30DCF16/2021	EPI_ISL_8521790	2021-12-31	Lighthouse Lab in Glasgow	Wellcome Sanger Institute for the COVID-19 Genomics UK (COG-UK) Consortium	Harper VanSteenhouse et al	?	?	?
England/QEUH-30DD0A9/2021	EPI_ISL_8521688	2021-12-30	Lighthouse Lab in Glasgow	Wellcome Sanger Institute for the COVID-19 Genomics UK (COG-UK) Consortium	Harper VanSteenhouse et al	?	?	?
England/QEUH-30DD13D/2021	EPI_ISL_8521831	2021-12-31	Lighthouse Lab in Glasgow	Wellcome Sanger Institute for the COVID-19 Genomics UK (COG-UK) Consortium	Harper VanSteenhouse et al	?	?	?
England/QEUH-30DD14C/2021	EPI_ISL_8521735	2021-12-31	Lighthouse Lab in Glasgow	Wellcome Sanger Institute for the COVID-19 Genomics UK (COG-UK) Consortium	Harper VanSteenhouse et al	?	?	?
England/QEUH-30DD15B/2021	EPI_ISL_8521804	2021-12-31	Lighthouse Lab in Glasgow	Wellcome Sanger Institute for the COVID-19 Genomics UK (COG-UK) Consortium	Harper VanSteenhouse et al	?	?	?
England/QEUH-30DD1A6/2021	EPI_ISL_8521903	2021-12-30	Lighthouse Lab in Glasgow	Wellcome Sanger Institute for the COVID-19 Genomics UK (COG-UK) Consortium	Harper VanSteenhouse et al	?	?	?
England/QEUH-30DD1E2/2021	EPI_ISL_8521742	2021-12-30	Lighthouse Lab in Glasgow	Wellcome Sanger Institute for the COVID-19 Genomics UK (COG-UK) Consortium	Harper VanSteenhouse et al	?	?	?
England/QEUH-30DD1F1/2021	EPI_ISL_8521766	2021-12-30	Lighthouse Lab in Glasgow	Wellcome Sanger Institute for the COVID-19 Genomics UK (COG-UK) Consortium	Harper VanSteenhouse et al	?	?	?
England/QEUH-30DD21C/2021	EPI_ISL_8521667	2021-12-29	Lighthouse Lab in Glasgow	Wellcome Sanger Institute for the COVID-19 Genomics UK (COG-UK) Consortium	Harper VanSteenhouse et al	?	?	?
England/QEUH-30DD276/2021	EPI_ISL_8521834	2021-12-30	Lighthouse Lab in Glasgow	Wellcome Sanger Institute for the COVID-19 Genomics UK (COG-UK) Consortium	Harper VanSteenhouse et al	?	?	?
England/QEUH-30DD285/2021	EPI_ISL_8521720	2021-12-29	Lighthouse Lab in Glasgow	Wellcome Sanger Institute for the COVID-19 Genomics UK (COG-UK) Consortium	Harper VanSteenhouse et al	?	?	?
England/QEUH-30DD319/2021	EPI_ISL_8521821	2021-12-30	Lighthouse Lab in Glasgow	Wellcome Sanger Institute for the COVID-19 Genomics UK (COG-UK) Consortium	Harper VanSteenhouse et al	?	?	?
England/QEUH-30DD364/2021	EPI_ISL_8521884	2021-12-30	Lighthouse Lab in Glasgow	Wellcome Sanger Institute for the COVID-19 Genomics UK (COG-UK) Consortium	Harper VanSteenhouse et al	?	?	?
England/QEUH-30DD373/2021	EPI_ISL_8521706	2021-12-29	Lighthouse Lab in Glasgow	Wellcome Sanger Institute for the COVID-19 Genomics UK (COG-UK) Consortium	Harper VanSteenhouse et al	?	?	?
England/QEUH-30DF1FF/2021	EPI_ISL_8537445	2021-12-31	Lighthouse Lab in Glasgow	Wellcome Sanger Institute for the COVID-19 Genomics UK (COG-UK) Consortium	Harper VanSteenhouse et al	?	?	?
England/QEUH-30DF2A1/2021	EPI_ISL_8537551	2021-12-31	Lighthouse Lab in Glasgow	Wellcome Sanger Institute for the COVID-19 Genomics UK (COG-UK) Consortium	Harper VanSteenhouse et al	?	?	?
England/QEUH-30DF2CF/2021	EPI_ISL_8537666	2021-12-31	Lighthouse Lab in Glasgow	Wellcome Sanger Institute for the COVID-19 Genomics UK (COG-UK) Consortium	Harper VanSteenhouse et al	?	?	?
England/QEUH-30DF2ED/2021	EPI_ISL_8537463	2021-12-31	Lighthouse Lab in Glasgow	Wellcome Sanger Institute for the COVID-19 Genomics UK (COG-UK) Consortium	Harper VanSteenhouse et al	?	?	?
England/QEUH-30DF308/2021	EPI_ISL_8537675	2021-12-31	Lighthouse Lab in Glasgow	Wellcome Sanger Institute for the COVID-19 Genomics UK (COG-UK) Consortium	Harper VanSteenhouse et al	?	?	?
England/QEUH-30DF335/2021	EPI_ISL_8537439	2021-12-31	Lighthouse Lab in Glasgow	Wellcome Sanger Institute for the COVID-19 Genomics UK (COG-UK) Consortium	Harper VanSteenhouse et al	?	?	?
England/QEUH-30DF353/2021	EPI_ISL_8537490	2021-12-30	Lighthouse Lab in Glasgow	Wellcome Sanger Institute for the COVID-19 Genomics UK (COG-UK) Consortium	Harper VanSteenhouse et al	?	?	?
England/QEUH-30DF362/2021	EPI_ISL_8537720	2021-12-30	Lighthouse Lab in Glasgow	Wellcome Sanger Institute for the COVID-19 Genomics UK (COG-UK) Consortium	Harper VanSteenhouse et al	?	?	?
England/QEUH-30DF371/2021	EPI_ISL_8537660	2021-12-30	Lighthouse Lab in Glasgow	Wellcome Sanger Institute for the COVID-19 Genomics UK (COG-UK) Consortium	Harper VanSteenhouse et al	?	?	?
England/QEUH-30DF3EA/2021	EPI_ISL_8537552	2021-12-31	Lighthouse Lab in Glasgow	Wellcome Sanger Institute for the COVID-19 Genomics UK (COG-UK) Consortium	Harper VanSteenhouse et al	?	?	?
England/QEUH-30DF57B/2021	EPI_ISL_8537567	2021-12-31	Lighthouse Lab in Glasgow	Wellcome Sanger Institute for the COVID-19 Genomics UK (COG-UK) Consortium	Harper VanSteenhouse et al	?	?	?
England/QEUH-30DF6C3/2021	EPI_ISL_8537636	2021-12-30	Lighthouse Lab in Glasgow	Wellcome Sanger Institute for the COVID-19 Genomics UK (COG-UK) Consortium	Harper VanSteenhouse et al	?	?	?
England/QEUH-30DF757/2021	EPI_ISL_8537537	2021-12-31	Lighthouse Lab in Glasgow	Wellcome Sanger Institute for the COVID-19 Genomics UK (COG-UK) Consortium	Harper VanSteenhouse et al	?	?	?
England/QEUH-30E2117/2022	EPI_ISL_8664752	2022-01-02	Lighthouse Lab in Glasgow	Wellcome Sanger Institute for the COVID-19 Genomics UK (COG-UK) Consortium	Harper VanSteenhouse et al	?	?	?
England/QEUH-30E2126/2022	EPI_ISL_8664854	2022-01-02	Lighthouse Lab in Glasgow	Wellcome Sanger Institute for the COVID-19 Genomics UK (COG-UK) Consortium	Harper VanSteenhouse et al	?	?	?
England/QEUH-30E2162/2022	EPI_ISL_8664837	2022-01-02	Lighthouse Lab in Glasgow	Wellcome Sanger Institute for the COVID-19 Genomics UK (COG-UK) Consortium	Harper VanSteenhouse et al	?	?	?
England/QEUH-30E219F/2022	EPI_ISL_8664830	2022-01-02	Lighthouse Lab in Glasgow	Wellcome Sanger Institute for the COVID-19 Genomics UK (COG-UK) Consortium	Harper VanSteenhouse et al	?	?	?
England/QEUH-30E21DB/2022	EPI_ISL_8665136	2022-01-02	Lighthouse Lab in Glasgow	Wellcome Sanger Institute for the COVID-19 Genomics UK (COG-UK) Consortium	Harper VanSteenhouse et al	?	?	?
England/QEUH-30E2250/2022	EPI_ISL_8665073	2022-01-02	Lighthouse Lab in Glasgow	Wellcome Sanger Institute for the COVID-19 Genomics UK (COG-UK) Consortium	Harper VanSteenhouse et al	?	?	?
England/QEUH-30E22E7/2022	EPI_ISL_8664788	2022-01-02	Lighthouse Lab in Glasgow	Wellcome Sanger Institute for the COVID-19 Genomics UK (COG-UK) Consortium	Harper VanSteenhouse et al	?	?	?
England/QEUH-30E233F/2022	EPI_ISL_8664965	2022-01-02	Lighthouse Lab in Glasgow	Wellcome Sanger Institute for the COVID-19 Genomics UK (COG-UK) Consortium	Harper VanSteenhouse et al	?	?	?
England/QEUH-30E2399/2022	EPI_ISL_8665109	2022-01-02	Lighthouse Lab in Glasgow	Wellcome Sanger Institute for the COVID-19 Genomics UK (COG-UK) Consortium	Harper VanSteenhouse et al	?	?	?
England/QEUH-30E24B4/2022	EPI_ISL_8664867	2022-01-02	Lighthouse Lab in Glasgow	Wellcome Sanger Institute for the COVID-19 Genomics UK (COG-UK) Consortium	Harper VanSteenhouse et al	?	?	?
England/QEUH-30E252A/2022	EPI_ISL_8664897	2022-01-02	Lighthouse Lab in Glasgow	Wellcome Sanger Institute for the COVID-19 Genomics UK (COG-UK) Consortium	Harper VanSteenhouse et al	?	?	?
England/QEUH-30E2575/2022	EPI_ISL_8664834	2022-01-02	Lighthouse Lab in Glasgow	Wellcome Sanger Institute for the COVID-19 Genomics UK (COG-UK) Consortium	Harper VanSteenhouse et al	?	?	?
England/QEUH-30E2593/2022	EPI_ISL_8665099	2022-01-02	Lighthouse Lab in Glasgow	Wellcome Sanger Institute for the COVID-19 Genomics UK (COG-UK) Consortium	Harper VanSteenhouse et al	?	?	?
England/QEUH-30E2618/2022	EPI_ISL_8665069	2022-01-02	Lighthouse Lab in Glasgow	Wellcome Sanger Institute for the COVID-19 Genomics UK (COG-UK) Consortium	Harper VanSteenhouse et al	?	?	?
England/QEUH-30EF10B/2022	EPI_ISL_8743424	2022-01-02	Lighthouse Lab in Glasgow	Wellcome Sanger Institute for the COVID-19 Genomics UK (COG-UK) Consortium	Harper VanSteenhouse et al	?	?	?
England/QEUH-30EF174/2022	EPI_ISL_8743115	2022-01-02	Lighthouse Lab in Glasgow	Wellcome Sanger Institute for the COVID-19 Genomics UK (COG-UK) Consortium	Harper VanSteenhouse et al	?	?	?
England/QEUH-30EF350/2022	EPI_ISL_8743418	2022-01-02	Lighthouse Lab in Glasgow	Wellcome Sanger Institute for the COVID-19 Genomics UK (COG-UK) Consortium	Harper VanSteenhouse et al	?	?	?
England/QEUH-30EF52D/2022	EPI_ISL_8743204	2022-01-02	Lighthouse Lab in Glasgow	Wellcome Sanger Institute for the COVID-19 Genomics UK (COG-UK) Consortium	Harper VanSteenhouse et al	?	?	?
England/QEUH-30EF53C/2022	EPI_ISL_8743259	2022-01-02	Lighthouse Lab in Glasgow	Wellcome Sanger Institute for the COVID-19 Genomics UK (COG-UK) Consortium	Harper VanSteenhouse et al	?	?	?
England/QEUH-30EF5F0/2022	EPI_ISL_8743263	2022-01-02	Lighthouse Lab in Glasgow	Wellcome Sanger Institute for the COVID-19 Genomics UK (COG-UK) Consortium	Harper VanSteenhouse et al	?	?	?
England/QEUH-30EF657/2022	EPI_ISL_8743278	2022-01-02	Lighthouse Lab in Glasgow	Wellcome Sanger Institute for the COVID-19 Genomics UK (COG-UK) Consortium	Harper VanSteenhouse et al	?	?	?
England/QEUH-30F0EA6/2022	EPI_ISL_8535724	2022-01-02	Lighthouse Lab in Glasgow	Wellcome Sanger Institute for the COVID-19 Genomics UK (COG-UK) Consortium	Harper VanSteenhouse et al	?	?	?
England/QEUH-30F0EE2/2022	EPI_ISL_8535792	2022-01-02	Lighthouse Lab in Glasgow	Wellcome Sanger Institute for the COVID-19 Genomics UK (COG-UK) Consortium	Harper VanSteenhouse et al	?	?	?
England/QEUH-30F0F1C/2022	EPI_ISL_8535615	2022-01-02	Lighthouse Lab in Glasgow	Wellcome Sanger Institute for the COVID-19 Genomics UK (COG-UK) Consortium	Harper VanSteenhouse et al	?	?	?
England/QEUH-30F0F49/2022	EPI_ISL_8535641	2022-01-02	Lighthouse Lab in Glasgow	Wellcome Sanger Institute for the COVID-19 Genomics UK (COG-UK) Consortium	Harper VanSteenhouse et al	?	?	?
England/QEUH-30F0F58/2022	EPI_ISL_8535530	2022-01-02	Lighthouse Lab in Glasgow	Wellcome Sanger Institute for the COVID-19 Genomics UK (COG-UK) Consortium	Harper VanSteenhouse et al	?	?	?
England/QEUH-30F0FB2/2022	EPI_ISL_8535650	2022-01-02	Lighthouse Lab in Glasgow	Wellcome Sanger Institute for the COVID-19 Genomics UK (COG-UK) Consortium	Harper VanSteenhouse et al	?	?	?
England/QEUH-30F1027/2022	EPI_ISL_8535890	2022-01-02	Lighthouse Lab in Glasgow	Wellcome Sanger Institute for the COVID-19 Genomics UK (COG-UK) Consortium	Harper VanSteenhouse et al	?	?	?
England/QEUH-30F1063/2022	EPI_ISL_8535887	2022-01-02	Lighthouse Lab in Glasgow	Wellcome Sanger Institute for the COVID-19 Genomics UK (COG-UK) Consortium	Harper VanSteenhouse et al	?	?	?
England/QEUH-30F1081/2022	EPI_ISL_8535639	2022-01-02	Lighthouse Lab in Glasgow	Wellcome Sanger Institute for the COVID-19 Genomics UK (COG-UK) Consortium	Harper VanSteenhouse et al	?	?	?
England/QEUH-30F1090/2022	EPI_ISL_8535617	2022-01-02	Lighthouse Lab in Glasgow	Wellcome Sanger Institute for the COVID-19 Genomics UK (COG-UK) Consortium	Harper VanSteenhouse et al	?	?	?
England/QEUH-30F10AF/2022	EPI_ISL_8535756	2022-01-02	Lighthouse Lab in Glasgow	Wellcome Sanger Institute for the COVID-19 Genomics UK (COG-UK) Consortium	Harper VanSteenhouse et al	?	?	?
England/QEUH-30F1124/2022	EPI_ISL_8535598	2022-01-02	Lighthouse Lab in Glasgow	Wellcome Sanger Institute for the COVID-19 Genomics UK (COG-UK) Consortium	Harper VanSteenhouse et al	?	?	?
England/QEUH-30F117F/2022	EPI_ISL_8535561	2022-01-02	Lighthouse Lab in Glasgow	Wellcome Sanger Institute for the COVID-19 Genomics UK (COG-UK) Consortium	Harper VanSteenhouse et al	?	?	?
England/QEUH-30F119D/2022	EPI_ISL_8535726	2022-01-02	Lighthouse Lab in Glasgow	Wellcome Sanger Institute for the COVID-19 Genomics UK (COG-UK) Consortium	Harper VanSteenhouse et al	?	?	?
England/QEUH-30F1230/2022	EPI_ISL_8535618	2022-01-02	Lighthouse Lab in Glasgow	Wellcome Sanger Institute for the COVID-19 Genomics UK (COG-UK) Consortium	Harper VanSteenhouse et al	?	?	?
England/QEUH-30F125E/2022	EPI_ISL_8535616	2022-01-02	Lighthouse Lab in Glasgow	Wellcome Sanger Institute for the COVID-19 Genomics UK (COG-UK) Consortium	Harper VanSteenhouse et al	?	?	?
England/QEUH-30F126D/2022	EPI_ISL_8535802	2022-01-02	Lighthouse Lab in Glasgow	Wellcome Sanger Institute for the COVID-19 Genomics UK (COG-UK) Consortium	Harper VanSteenhouse et al	?	?	?
England/QEUH-30F12E5/2022	EPI_ISL_8535584	2022-01-02	Lighthouse Lab in Glasgow	Wellcome Sanger Institute for the COVID-19 Genomics UK (COG-UK) Consortium	Harper VanSteenhouse et al	?	?	?
England/QEUH-30F134C/2022	EPI_ISL_8535593	2022-01-02	Lighthouse Lab in Glasgow	Wellcome Sanger Institute for the COVID-19 Genomics UK (COG-UK) Consortium	Harper VanSteenhouse et al	?	?	?
England/QEUH-30F135B/2022	EPI_ISL_8535736	2022-01-02	Lighthouse Lab in Glasgow	Wellcome Sanger Institute for the COVID-19 Genomics UK (COG-UK) Consortium	Harper VanSteenhouse et al	?	?	?
England/QEUH-30F1388/2022	EPI_ISL_8535589	2022-01-02	Lighthouse Lab in Glasgow	Wellcome Sanger Institute for the COVID-19 Genomics UK (COG-UK) Consortium	Harper VanSteenhouse et al	?	?	?
England/QEUH-30F1397/2022	EPI_ISL_8535570	2022-01-02	Lighthouse Lab in Glasgow	Wellcome Sanger Institute for the COVID-19 Genomics UK (COG-UK) Consortium	Harper VanSteenhouse et al	?	?	?
England/QEUH-30F13B5/2022	EPI_ISL_8535720	2022-01-02	Lighthouse Lab in Glasgow	Wellcome Sanger Institute for the COVID-19 Genomics UK (COG-UK) Consortium	Harper VanSteenhouse et al	?	?	?
England/QEUH-30F13E2/2022	EPI_ISL_8535663	2022-01-02	Lighthouse Lab in Glasgow	Wellcome Sanger Institute for the COVID-19 Genomics UK (COG-UK) Consortium	Harper VanSteenhouse et al	?	?	?
England/QEUH-30F142B/2022	EPI_ISL_8535585	2022-01-02	Lighthouse Lab in Glasgow	Wellcome Sanger Institute for the COVID-19 Genomics UK (COG-UK) Consortium	Harper VanSteenhouse et al	?	?	?
England/QEUH-30F143A/2022	EPI_ISL_8535718	2022-01-02	Lighthouse Lab in Glasgow	Wellcome Sanger Institute for the COVID-19 Genomics UK (COG-UK) Consortium	Harper VanSteenhouse et al	?	?	?
England/QEUH-30FE7E9/2021	EPI_ISL_8530917	2021-12-31	Lighthouse Lab in Glasgow	Wellcome Sanger Institute for the COVID-19 Genomics UK (COG-UK) Consortium	Harper VanSteenhouse et al	?	?	?
England/QEUH-30FE89B/2022	EPI_ISL_8531032	2022-01-02	Lighthouse Lab in Glasgow	Wellcome Sanger Institute for the COVID-19 Genomics UK (COG-UK) Consortium	Harper VanSteenhouse et al	?	?	?
England/QEUH-30FE8C8/2022	EPI_ISL_8531000	2022-01-02	Lighthouse Lab in Glasgow	Wellcome Sanger Institute for the COVID-19 Genomics UK (COG-UK) Consortium	Harper VanSteenhouse et al	?	?	?
England/QEUH-30FE901/2022	EPI_ISL_8619684	2022-01-01	Lighthouse Lab in Glasgow	Wellcome Sanger Institute for the COVID-19 Genomics UK (COG-UK) Consortium	Harper VanSteenhouse et al	?	?	?
England/QEUH-30FEA4A/2022	EPI_ISL_8530984	2022-01-02	Lighthouse Lab in Glasgow	Wellcome Sanger Institute for the COVID-19 Genomics UK (COG-UK) Consortium	Harper VanSteenhouse et al	?	?	?
England/QEUH-30FEA59/2021	EPI_ISL_8531085	2021-12-31	Lighthouse Lab in Glasgow	Wellcome Sanger Institute for the COVID-19 Genomics UK (COG-UK) Consortium	Harper VanSteenhouse et al	?	?	?
England/QEUH-30FEA86/2022	EPI_ISL_8530823	2022-01-02	Lighthouse Lab in Glasgow	Wellcome Sanger Institute for the COVID-19 Genomics UK (COG-UK) Consortium	Harper VanSteenhouse et al	?	?	?
England/QEUH-30FEB29/2022	EPI_ISL_8530966	2022-01-02	Lighthouse Lab in Glasgow	Wellcome Sanger Institute for the COVID-19 Genomics UK (COG-UK) Consortium	Harper VanSteenhouse et al	?	?	?
England/QEUH-30FEB56/2022	EPI_ISL_8531104	2022-01-02	Lighthouse Lab in Glasgow	Wellcome Sanger Institute for the COVID-19 Genomics UK (COG-UK) Consortium	Harper VanSteenhouse et al	?	?	?
England/QEUH-30FEC71/2022	EPI_ISL_8531103	2022-01-02	Lighthouse Lab in Glasgow	Wellcome Sanger Institute for the COVID-19 Genomics UK (COG-UK) Consortium	Harper VanSteenhouse et al	?	?	?
England/QEUH-30FEC80/2022	EPI_ISL_8530897	2022-01-02	Lighthouse Lab in Glasgow	Wellcome Sanger Institute for the COVID-19 Genomics UK (COG-UK) Consortium	Harper VanSteenhouse et al	?	?	?
England/QEUH-30FED50/2022	EPI_ISL_8530867	2022-01-02	Lighthouse Lab in Glasgow	Wellcome Sanger Institute for the COVID-19 Genomics UK (COG-UK) Consortium	Harper VanSteenhouse et al	?	?	?
England/QEUH-30FF44B/2022	EPI_ISL_8531131	2022-01-02	Lighthouse Lab in Glasgow	Wellcome Sanger Institute for the COVID-19 Genomics UK (COG-UK) Consortium	Harper VanSteenhouse et al	?	?	?
England/QEUH-30FF672/2022	EPI_ISL_8531278	2022-01-02	Lighthouse Lab in Glasgow	Wellcome Sanger Institute for the COVID-19 Genomics UK (COG-UK) Consortium	Harper VanSteenhouse et al	?	?	?
England/QEUH-30FFA58/2022	EPI_ISL_8531246	2022-01-02	Lighthouse Lab in Glasgow	Wellcome Sanger Institute for the COVID-19 Genomics UK (COG-UK) Consortium	Harper VanSteenhouse et al	?	?	?
England/QEUH-30FFB19/2022	EPI_ISL_8531245	2022-01-02	Lighthouse Lab in Glasgow	Wellcome Sanger Institute for the COVID-19 Genomics UK (COG-UK) Consortium	Harper VanSteenhouse et al	?	?	?
England/QEUH-30FFB64/2021	EPI_ISL_8531122	2021-12-30	Lighthouse Lab in Glasgow	Wellcome Sanger Institute for the COVID-19 Genomics UK (COG-UK) Consortium	Harper VanSteenhouse et al	?	?	?
England/QEUH-30FFBBF/2022	EPI_ISL_8531176	2022-01-02	Lighthouse Lab in Glasgow	Wellcome Sanger Institute for the COVID-19 Genomics UK (COG-UK) Consortium	Harper VanSteenhouse et al	?	?	?
England/QEUH-30FFBFB/2022	EPI_ISL_8531235	2022-01-02	Lighthouse Lab in Glasgow	Wellcome Sanger Institute for the COVID-19 Genomics UK (COG-UK) Consortium	Harper VanSteenhouse et al	?	?	?
England/QEUH-30FFC07/2022	EPI_ISL_8531233	2022-01-02	Lighthouse Lab in Glasgow	Wellcome Sanger Institute for the COVID-19 Genomics UK (COG-UK) Consortium	Harper VanSteenhouse et al	?	?	?
England/QEUH-30FFC25/2022	EPI_ISL_8531135	2022-01-02	Lighthouse Lab in Glasgow	Wellcome Sanger Institute for the COVID-19 Genomics UK (COG-UK) Consortium	Harper VanSteenhouse et al	?	?	?
England/QEUH-30FFC61/2022	EPI_ISL_8531244	2022-01-02	Lighthouse Lab in Glasgow	Wellcome Sanger Institute for the COVID-19 Genomics UK (COG-UK) Consortium	Harper VanSteenhouse et al	?	?	?
England/QEUH-30FFCDA/2022	EPI_ISL_8531262	2022-01-02	Lighthouse Lab in Glasgow	Wellcome Sanger Institute for the COVID-19 Genomics UK (COG-UK) Consortium	Harper VanSteenhouse et al	?	?	?
England/QEUH-30FFE5C/2022	EPI_ISL_8531290	2022-01-02	Lighthouse Lab in Glasgow	Wellcome Sanger Institute for the COVID-19 Genomics UK (COG-UK) Consortium	Harper VanSteenhouse et al	?	?	?
England/QEUH-30FFE7A/2022	EPI_ISL_8531254	2022-01-02	Lighthouse Lab in Glasgow	Wellcome Sanger Institute for the COVID-19 Genomics UK (COG-UK) Consortium	Harper VanSteenhouse et al	?	?	?
England/QEUH-30FFF2C/2021	EPI_ISL_8531217	2021-12-31	Lighthouse Lab in Glasgow	Wellcome Sanger Institute for the COVID-19 Genomics UK (COG-UK) Consortium	Harper VanSteenhouse et al	?	?	?
England/QEUH-30FFF77/2022	EPI_ISL_8531219	2022-01-02	Lighthouse Lab in Glasgow	Wellcome Sanger Institute for the COVID-19 Genomics UK (COG-UK) Consortium	Harper VanSteenhouse et al	?	?	?
England/QEUH-30FFFB3/2022	EPI_ISL_8531268	2022-01-02	Lighthouse Lab in Glasgow	Wellcome Sanger Institute for the COVID-19 Genomics UK (COG-UK) Consortium	Harper VanSteenhouse et al	?	?	?
England/QEUH-3100006/2022	EPI_ISL_8531199	2022-01-02	Lighthouse Lab in Glasgow	Wellcome Sanger Institute for the COVID-19 Genomics UK (COG-UK) Consortium	Harper VanSteenhouse et al	?	?	?
England/QEUH-31000E8/2022	EPI_ISL_8531263	2022-01-02	Lighthouse Lab in Glasgow	Wellcome Sanger Institute for the COVID-19 Genomics UK (COG-UK) Consortium	Harper VanSteenhouse et al	?	?	?
England/QEUH-3100130/2022	EPI_ISL_8531143	2022-01-02	Lighthouse Lab in Glasgow	Wellcome Sanger Institute for the COVID-19 Genomics UK (COG-UK) Consortium	Harper VanSteenhouse et al	?	?	?
England/QEUH-310017C/2022	EPI_ISL_8531174	2022-01-02	Lighthouse Lab in Glasgow	Wellcome Sanger Institute for the COVID-19 Genomics UK (COG-UK) Consortium	Harper VanSteenhouse et al	?	?	?
England/QEUH-31001B8/2022	EPI_ISL_8531239	2022-01-02	Lighthouse Lab in Glasgow	Wellcome Sanger Institute for the COVID-19 Genomics UK (COG-UK) Consortium	Harper VanSteenhouse et al	?	?	?
England/QEUH-3100297/2022	EPI_ISL_8531271	2022-01-02	Lighthouse Lab in Glasgow	Wellcome Sanger Institute for the COVID-19 Genomics UK (COG-UK) Consortium	Harper VanSteenhouse et al	?	?	?
England/QEUH-31003C1/2022	EPI_ISL_8531160	2022-01-02	Lighthouse Lab in Glasgow	Wellcome Sanger Institute for the COVID-19 Genomics UK (COG-UK) Consortium	Harper VanSteenhouse et al	?	?	?
England/QEUH-310058F/2022	EPI_ISL_8531216	2022-01-02	Lighthouse Lab in Glasgow	Wellcome Sanger Institute for the COVID-19 Genomics UK (COG-UK) Consortium	Harper VanSteenhouse et al	?	?	?
England/QEUH-31005DA/2022	EPI_ISL_8531184	2022-01-02	Lighthouse Lab in Glasgow	Wellcome Sanger Institute for the COVID-19 Genomics UK (COG-UK) Consortium	Harper VanSteenhouse et al	?	?	?
England/QEUH-31005F8/2022	EPI_ISL_8531229	2022-01-02	Lighthouse Lab in Glasgow	Wellcome Sanger Institute for the COVID-19 Genomics UK (COG-UK) Consortium	Harper VanSteenhouse et al	?	?	?
England/QEUH-3100604/2022	EPI_ISL_8531185	2022-01-02	Lighthouse Lab in Glasgow	Wellcome Sanger Institute for the COVID-19 Genomics UK (COG-UK) Consortium	Harper VanSteenhouse et al	?	?	?
England/QEUH-3100622/2022	EPI_ISL_8531154	2022-01-02	Lighthouse Lab in Glasgow	Wellcome Sanger Institute for the COVID-19 Genomics UK (COG-UK) Consortium	Harper VanSteenhouse et al	?	?	?
England/QEUH-3100631/2022	EPI_ISL_8531168	2022-01-02	Lighthouse Lab in Glasgow	Wellcome Sanger Institute for the COVID-19 Genomics UK (COG-UK) Consortium	Harper VanSteenhouse et al	?	?	?
England/QEUH-3100B05/2021	EPI_ISL_8532619	2021-12-31	Lighthouse Lab in Glasgow	Wellcome Sanger Institute for the COVID-19 Genomics UK (COG-UK) Consortium	Harper VanSteenhouse et al	?	?	?
England/QEUH-3100BC9/2022	EPI_ISL_8532806	2022-01-02	Lighthouse Lab in Glasgow	Wellcome Sanger Institute for the COVID-19 Genomics UK (COG-UK) Consortium	Harper VanSteenhouse et al	?	?	?
England/QEUH-3100BE7/2022	EPI_ISL_8532725	2022-01-01	Lighthouse Lab in Glasgow	Wellcome Sanger Institute for the COVID-19 Genomics UK (COG-UK) Consortium	Harper VanSteenhouse et al	?	?	?
England/QEUH-3100CD5/2022	EPI_ISL_8532800	2022-01-01	Lighthouse Lab in Glasgow	Wellcome Sanger Institute for the COVID-19 Genomics UK (COG-UK) Consortium	Harper VanSteenhouse et al	?	?	?
England/QEUH-3100D78/2022	EPI_ISL_8532822	2022-01-02	Lighthouse Lab in Glasgow	Wellcome Sanger Institute for the COVID-19 Genomics UK (COG-UK) Consortium	Harper VanSteenhouse et al	?	?	?
England/QEUH-3100DA5/2022	EPI_ISL_8532714	2022-01-02	Lighthouse Lab in Glasgow	Wellcome Sanger Institute for the COVID-19 Genomics UK (COG-UK) Consortium	Harper VanSteenhouse et al	?	?	?
England/QEUH-3100E0C/2022	EPI_ISL_8532730	2022-01-02	Lighthouse Lab in Glasgow	Wellcome Sanger Institute for the COVID-19 Genomics UK (COG-UK) Consortium	Harper VanSteenhouse et al	?	?	?
England/QEUH-3100E66/2022	EPI_ISL_8532588	2022-01-02	Lighthouse Lab in Glasgow	Wellcome Sanger Institute for the COVID-19 Genomics UK (COG-UK) Consortium	Harper VanSteenhouse et al	?	?	?
England/QEUH-3100EDF/2022	EPI_ISL_8532745	2022-01-01	Lighthouse Lab in Glasgow	Wellcome Sanger Institute for the COVID-19 Genomics UK (COG-UK) Consortium	Harper VanSteenhouse et al	?	?	?
England/QEUH-3100EFD/2022	EPI_ISL_8532750	2022-01-02	Lighthouse Lab in Glasgow	Wellcome Sanger Institute for the COVID-19 Genomics UK (COG-UK) Consortium	Harper VanSteenhouse et al	?	?	?
England/QEUH-3100F54/2021	EPI_ISL_8532835	2021-12-31	Lighthouse Lab in Glasgow	Wellcome Sanger Institute for the COVID-19 Genomics UK (COG-UK) Consortium	Harper VanSteenhouse et al	?	?	?
England/QEUH-3100FAF/2022	EPI_ISL_8532859	2022-01-02	Lighthouse Lab in Glasgow	Wellcome Sanger Institute for the COVID-19 Genomics UK (COG-UK) Consortium	Harper VanSteenhouse et al	?	?	?
England/QEUH-3101005/2021	EPI_ISL_8532793	2021-12-31	Lighthouse Lab in Glasgow	Wellcome Sanger Institute for the COVID-19 Genomics UK (COG-UK) Consortium	Harper VanSteenhouse et al	?	?	?
England/QEUH-31010E7/2022	EPI_ISL_8533313	2022-01-02	Lighthouse Lab in Glasgow	Wellcome Sanger Institute for the COVID-19 Genomics UK (COG-UK) Consortium	Harper VanSteenhouse et al	?	?	?
England/QEUH-3101120/2022	EPI_ISL_8533180	2022-01-02	Lighthouse Lab in Glasgow	Wellcome Sanger Institute for the COVID-19 Genomics UK (COG-UK) Consortium	Harper VanSteenhouse et al	?	?	?
England/QEUH-310115D/2022	EPI_ISL_8533173	2022-01-02	Lighthouse Lab in Glasgow	Wellcome Sanger Institute for the COVID-19 Genomics UK (COG-UK) Consortium	Harper VanSteenhouse et al	?	?	?
England/QEUH-31011C6/2022	EPI_ISL_8533315	2022-01-02	Lighthouse Lab in Glasgow	Wellcome Sanger Institute for the COVID-19 Genomics UK (COG-UK) Consortium	Harper VanSteenhouse et al	?	?	?
England/QEUH-310122D/2022	EPI_ISL_8533182	2022-01-02	Lighthouse Lab in Glasgow	Wellcome Sanger Institute for the COVID-19 Genomics UK (COG-UK) Consortium	Harper VanSteenhouse et al	?	?	?
England/QEUH-3101296/2021	EPI_ISL_8533304	2021-12-31	Lighthouse Lab in Glasgow	Wellcome Sanger Institute for the COVID-19 Genomics UK (COG-UK) Consortium	Harper VanSteenhouse et al	?	?	?
England/QEUH-3101348/2022	EPI_ISL_8533278	2022-01-01	Lighthouse Lab in Glasgow	Wellcome Sanger Institute for the COVID-19 Genomics UK (COG-UK) Consortium	Harper VanSteenhouse et al	?	?	?
England/QEUH-31013A2/2022	EPI_ISL_8533255	2022-01-02	Lighthouse Lab in Glasgow	Wellcome Sanger Institute for the COVID-19 Genomics UK (COG-UK) Consortium	Harper VanSteenhouse et al	?	?	?
England/QEUH-3101551/2022	EPI_ISL_8533340	2022-01-02	Lighthouse Lab in Glasgow	Wellcome Sanger Institute for the COVID-19 Genomics UK (COG-UK) Consortium	Harper VanSteenhouse et al	?	?	?
England/QEUH-31015AC/2021	EPI_ISL_8533163	2021-12-31	Lighthouse Lab in Glasgow	Wellcome Sanger Institute for the COVID-19 Genomics UK (COG-UK) Consortium	Harper VanSteenhouse et al	?	?	?
England/QEUH-31015CA/2022	EPI_ISL_8533291	2022-01-02	Lighthouse Lab in Glasgow	Wellcome Sanger Institute for the COVID-19 Genomics UK (COG-UK) Consortium	Harper VanSteenhouse et al	?	?	?
England/QEUH-31016A9/2022	EPI_ISL_8533309	2022-01-01	Lighthouse Lab in Glasgow	Wellcome Sanger Institute for the COVID-19 Genomics UK (COG-UK) Consortium	Harper VanSteenhouse et al	?	?	?
England/QEUH-310173D/2022	EPI_ISL_8533328	2022-01-02	Lighthouse Lab in Glasgow	Wellcome Sanger Institute for the COVID-19 Genomics UK (COG-UK) Consortium	Harper VanSteenhouse et al	?	?	?
England/QEUH-3101779/2022	EPI_ISL_8533176	2022-01-02	Lighthouse Lab in Glasgow	Wellcome Sanger Institute for the COVID-19 Genomics UK (COG-UK) Consortium	Harper VanSteenhouse et al	?	?	?
England/QEUH-3101A70/2022	EPI_ISL_8533347	2022-01-02	Lighthouse Lab in Glasgow	Wellcome Sanger Institute for the COVID-19 Genomics UK (COG-UK) Consortium	Harper VanSteenhouse et al	?	?	?
England/QEUH-3101B9B/2022	EPI_ISL_8533201	2022-01-02	Lighthouse Lab in Glasgow	Wellcome Sanger Institute for the COVID-19 Genomics UK (COG-UK) Consortium	Harper VanSteenhouse et al	?	?	?
England/QEUH-3101C4D/2022	EPI_ISL_8533155	2022-01-02	Lighthouse Lab in Glasgow	Wellcome Sanger Institute for the COVID-19 Genomics UK (COG-UK) Consortium	Harper VanSteenhouse et al	?	?	?
England/QEUH-3101C7A/2022	EPI_ISL_8533337	2022-01-02	Lighthouse Lab in Glasgow	Wellcome Sanger Institute for the COVID-19 Genomics UK (COG-UK) Consortium	Harper VanSteenhouse et al	?	?	?
England/QEUH-31024F9/2022	EPI_ISL_8533307	2022-01-02	Lighthouse Lab in Glasgow	Wellcome Sanger Institute for the COVID-19 Genomics UK (COG-UK) Consortium	Harper VanSteenhouse et al	?	?	?
England/QEUH-3102505/2022	EPI_ISL_8533215	2022-01-02	Lighthouse Lab in Glasgow	Wellcome Sanger Institute for the COVID-19 Genomics UK (COG-UK) Consortium	Harper VanSteenhouse et al	?	?	?
England/QEUH-310263F/2022	EPI_ISL_8533154	2022-01-02	Lighthouse Lab in Glasgow	Wellcome Sanger Institute for the COVID-19 Genomics UK (COG-UK) Consortium	Harper VanSteenhouse et al	?	?	?
England/QEUH-310265D/2022	EPI_ISL_8533235	2022-01-02	Lighthouse Lab in Glasgow	Wellcome Sanger Institute for the COVID-19 Genomics UK (COG-UK) Consortium	Harper VanSteenhouse et al	?	?	?
England/QEUH-310349E/2022	EPI_ISL_8533611	2022-01-03	Lighthouse Lab in Glasgow	Wellcome Sanger Institute for the COVID-19 Genomics UK (COG-UK) Consortium	Harper VanSteenhouse et al	?	?	?
England/QEUH-31034F8/2022	EPI_ISL_8533604	2022-01-03	Lighthouse Lab in Glasgow	Wellcome Sanger Institute for the COVID-19 Genomics UK (COG-UK) Consortium	Harper VanSteenhouse et al	?	?	?
England/QEUH-3103522/2022	EPI_ISL_8533583	2022-01-03	Lighthouse Lab in Glasgow	Wellcome Sanger Institute for the COVID-19 Genomics UK (COG-UK) Consortium	Harper VanSteenhouse et al	?	?	?
England/QEUH-310359B/2022	EPI_ISL_8533411	2022-01-03	Lighthouse Lab in Glasgow	Wellcome Sanger Institute for the COVID-19 Genomics UK (COG-UK) Consortium	Harper VanSteenhouse et al	?	?	?
England/QEUH-31036A7/2022	EPI_ISL_8533530	2022-01-03	Lighthouse Lab in Glasgow	Wellcome Sanger Institute for the COVID-19 Genomics UK (COG-UK) Consortium	Harper VanSteenhouse et al	?	?	?
England/QEUH-31036F2/2022	EPI_ISL_8533407	2022-01-03	Lighthouse Lab in Glasgow	Wellcome Sanger Institute for the COVID-19 Genomics UK (COG-UK) Consortium	Harper VanSteenhouse et al	?	?	?
England/QEUH-310370E/2022	EPI_ISL_8533431	2022-01-03	Lighthouse Lab in Glasgow	Wellcome Sanger Institute for the COVID-19 Genomics UK (COG-UK) Consortium	Harper VanSteenhouse et al	?	?	?
England/QEUH-310371D/2022	EPI_ISL_8533637	2022-01-03	Lighthouse Lab in Glasgow	Wellcome Sanger Institute for the COVID-19 Genomics UK (COG-UK) Consortium	Harper VanSteenhouse et al	?	?	?
England/QEUH-3103768/2022	EPI_ISL_8533568	2022-01-03	Lighthouse Lab in Glasgow	Wellcome Sanger Institute for the COVID-19 Genomics UK (COG-UK) Consortium	Harper VanSteenhouse et al	?	?	?
England/QEUH-31037FF/2022	EPI_ISL_8533556	2022-01-03	Lighthouse Lab in Glasgow	Wellcome Sanger Institute for the COVID-19 Genomics UK (COG-UK) Consortium	Harper VanSteenhouse et al	?	?	?
England/QEUH-3103847/2022	EPI_ISL_8533489	2022-01-03	Lighthouse Lab in Glasgow	Wellcome Sanger Institute for the COVID-19 Genomics UK (COG-UK) Consortium	Harper VanSteenhouse et al	?	?	?
England/QEUH-3103892/2022	EPI_ISL_8533498	2022-01-03	Lighthouse Lab in Glasgow	Wellcome Sanger Institute for the COVID-19 Genomics UK (COG-UK) Consortium	Harper VanSteenhouse et al	?	?	?
England/QEUH-31039AE/2022	EPI_ISL_8533490	2022-01-03	Lighthouse Lab in Glasgow	Wellcome Sanger Institute for the COVID-19 Genomics UK (COG-UK) Consortium	Harper VanSteenhouse et al	?	?	?
England/QEUH-3103B02/2022	EPI_ISL_8531989	2022-01-02	Lighthouse Lab in Glasgow	Wellcome Sanger Institute for the COVID-19 Genomics UK (COG-UK) Consortium	Harper VanSteenhouse et al	?	?	?
England/QEUH-3103D39/2022	EPI_ISL_8532044	2022-01-02	Lighthouse Lab in Glasgow	Wellcome Sanger Institute for the COVID-19 Genomics UK (COG-UK) Consortium	Harper VanSteenhouse et al	?	?	?
England/QEUH-3103FAC/2022	EPI_ISL_8532051	2022-01-02	Lighthouse Lab in Glasgow	Wellcome Sanger Institute for the COVID-19 Genomics UK (COG-UK) Consortium	Harper VanSteenhouse et al	?	?	?
England/QEUH-3103FD9/2022	EPI_ISL_8531938	2022-01-02	Lighthouse Lab in Glasgow	Wellcome Sanger Institute for the COVID-19 Genomics UK (COG-UK) Consortium	Harper VanSteenhouse et al	?	?	?
England/QEUH-3104C2C/2022	EPI_ISL_8532108	2022-01-02	Lighthouse Lab in Glasgow	Wellcome Sanger Institute for the COVID-19 Genomics UK (COG-UK) Consortium	Harper VanSteenhouse et al	?	?	?
England/QEUH-3104C4A/2022	EPI_ISL_8532003	2022-01-02	Lighthouse Lab in Glasgow	Wellcome Sanger Institute for the COVID-19 Genomics UK (COG-UK) Consortium	Harper VanSteenhouse et al	?	?	?
England/QEUH-3104C59/2022	EPI_ISL_8532048	2022-01-02	Lighthouse Lab in Glasgow	Wellcome Sanger Institute for the COVID-19 Genomics UK (COG-UK) Consortium	Harper VanSteenhouse et al	?	?	?
England/QEUH-3104CC2/2022	EPI_ISL_8532011	2022-01-02	Lighthouse Lab in Glasgow	Wellcome Sanger Institute for the COVID-19 Genomics UK (COG-UK) Consortium	Harper VanSteenhouse et al	?	?	?
England/QEUH-3105001/2022	EPI_ISL_8532143	2022-01-02	Lighthouse Lab in Glasgow	Wellcome Sanger Institute for the COVID-19 Genomics UK (COG-UK) Consortium	Harper VanSteenhouse et al	?	?	?
England/QEUH-31050A7/2022	EPI_ISL_8531965	2022-01-02	Lighthouse Lab in Glasgow	Wellcome Sanger Institute for the COVID-19 Genomics UK (COG-UK) Consortium	Harper VanSteenhouse et al	?	?	?
England/QEUH-31050D4/2022	EPI_ISL_8532049	2022-01-02	Lighthouse Lab in Glasgow	Wellcome Sanger Institute for the COVID-19 Genomics UK (COG-UK) Consortium	Harper VanSteenhouse et al	?	?	?
England/QEUH-31050E3/2022	EPI_ISL_8531974	2022-01-02	Lighthouse Lab in Glasgow	Wellcome Sanger Institute for the COVID-19 Genomics UK (COG-UK) Consortium	Harper VanSteenhouse et al	?	?	?
England/QEUH-3115F5C/2022	EPI_ISL_8570875	2022-01-02	Lighthouse Lab in Glasgow	Wellcome Sanger Institute for the COVID-19 Genomics UK (COG-UK) Consortium	Harper VanSteenhouse et al	?	?	?
England/QEUH-3115FB6/2022	EPI_ISL_8570918	2022-01-03	Lighthouse Lab in Glasgow	Wellcome Sanger Institute for the COVID-19 Genomics UK (COG-UK) Consortium	Harper VanSteenhouse et al	?	?	?
England/QEUH-3117DE7/2022	EPI_ISL_8571689	2022-01-03	Lighthouse Lab in Glasgow	Wellcome Sanger Institute for the COVID-19 Genomics UK (COG-UK) Consortium	Harper VanSteenhouse et al	?	?	?
England/QEUH-3117EA8/2022	EPI_ISL_8571688	2022-01-02	Lighthouse Lab in Glasgow	Wellcome Sanger Institute for the COVID-19 Genomics UK (COG-UK) Consortium	Harper VanSteenhouse et al	?	?	?
England/QEUH-3118038/2022	EPI_ISL_8571570	2022-01-02	Lighthouse Lab in Glasgow	Wellcome Sanger Institute for the COVID-19 Genomics UK (COG-UK) Consortium	Harper VanSteenhouse et al	?	?	?
England/QEUH-3118092/2022	EPI_ISL_8571762	2022-01-03	Lighthouse Lab in Glasgow	Wellcome Sanger Institute for the COVID-19 Genomics UK (COG-UK) Consortium	Harper VanSteenhouse et al	?	?	?
England/QEUH-31180DE/2022	EPI_ISL_8571829	2022-01-02	Lighthouse Lab in Glasgow	Wellcome Sanger Institute for the COVID-19 Genomics UK (COG-UK) Consortium	Harper VanSteenhouse et al	?	?	?
England/QEUH-3118117/2022	EPI_ISL_8571624	2022-01-03	Lighthouse Lab in Glasgow	Wellcome Sanger Institute for the COVID-19 Genomics UK (COG-UK) Consortium	Harper VanSteenhouse et al	?	?	?
England/QEUH-3118214/2022	EPI_ISL_8571683	2022-01-02	Lighthouse Lab in Glasgow	Wellcome Sanger Institute for the COVID-19 Genomics UK (COG-UK) Consortium	Harper VanSteenhouse et al	?	?	?
England/QEUH-31220D1/2022	EPI_ISL_8572941	2022-01-02	Lighthouse Lab in Glasgow	Wellcome Sanger Institute for the COVID-19 Genomics UK (COG-UK) Consortium	Harper VanSteenhouse et al	?	?	?
England/QEUH-3122156/2022	EPI_ISL_8573158	2022-01-03	Lighthouse Lab in Glasgow	Wellcome Sanger Institute for the COVID-19 Genomics UK (COG-UK) Consortium	Harper VanSteenhouse et al	?	?	?
England/QEUH-3122D9E/2022	EPI_ISL_8572975	2022-01-03	Lighthouse Lab in Glasgow	Wellcome Sanger Institute for the COVID-19 Genomics UK (COG-UK) Consortium	Harper VanSteenhouse et al	?	?	?
England/QEUH-3122E22/2022	EPI_ISL_8573212	2022-01-03	Lighthouse Lab in Glasgow	Wellcome Sanger Institute for the COVID-19 Genomics UK (COG-UK) Consortium	Harper VanSteenhouse et al	?	?	?
England/QEUH-3122E31/2022	EPI_ISL_8572955	2022-01-03	Lighthouse Lab in Glasgow	Wellcome Sanger Institute for the COVID-19 Genomics UK (COG-UK) Consortium	Harper VanSteenhouse et al	?	?	?
England/QEUH-3122F4D/2022	EPI_ISL_8573001	2022-01-03	Lighthouse Lab in Glasgow	Wellcome Sanger Institute for the COVID-19 Genomics UK (COG-UK) Consortium	Harper VanSteenhouse et al	?	?	?
England/QEUH-3122F7A/2022	EPI_ISL_8573059	2022-01-03	Lighthouse Lab in Glasgow	Wellcome Sanger Institute for the COVID-19 Genomics UK (COG-UK) Consortium	Harper VanSteenhouse et al	?	?	?
England/QEUH-3122F98/2022	EPI_ISL_8572935	2022-01-03	Lighthouse Lab in Glasgow	Wellcome Sanger Institute for the COVID-19 Genomics UK (COG-UK) Consortium	Harper VanSteenhouse et al	?	?	?
England/QEUH-3123058/2022	EPI_ISL_8573215	2022-01-03	Lighthouse Lab in Glasgow	Wellcome Sanger Institute for the COVID-19 Genomics UK (COG-UK) Consortium	Harper VanSteenhouse et al	?	?	?
England/QEUH-3123252/2022	EPI_ISL_8573190	2022-01-03	Lighthouse Lab in Glasgow	Wellcome Sanger Institute for the COVID-19 Genomics UK (COG-UK) Consortium	Harper VanSteenhouse et al	?	?	?
England/QEUH-31232E9/2022	EPI_ISL_8573204	2022-01-03	Lighthouse Lab in Glasgow	Wellcome Sanger Institute for the COVID-19 Genomics UK (COG-UK) Consortium	Harper VanSteenhouse et al	?	?	?
England/QEUH-3123313/2022	EPI_ISL_8572981	2022-01-03	Lighthouse Lab in Glasgow	Wellcome Sanger Institute for the COVID-19 Genomics UK (COG-UK) Consortium	Harper VanSteenhouse et al	?	?	?
England/QEUH-3123331/2022	EPI_ISL_8573243	2022-01-03	Lighthouse Lab in Glasgow	Wellcome Sanger Institute for the COVID-19 Genomics UK (COG-UK) Consortium	Harper VanSteenhouse et al	?	?	?
England/QEUH-3123A87/2022	EPI_ISL_8616396	2022-01-03	Lighthouse Lab in Glasgow	Wellcome Sanger Institute for the COVID-19 Genomics UK (COG-UK) Consortium	Harper VanSteenhouse et al	?	?	?
England/QEUH-3123AD2/2022	EPI_ISL_8616376	2022-01-03	Lighthouse Lab in Glasgow	Wellcome Sanger Institute for the COVID-19 Genomics UK (COG-UK) Consortium	Harper VanSteenhouse et al	?	?	?
England/QEUH-3123B75/2022	EPI_ISL_8616428	2022-01-03	Lighthouse Lab in Glasgow	Wellcome Sanger Institute for the COVID-19 Genomics UK (COG-UK) Consortium	Harper VanSteenhouse et al	?	?	?
England/QEUH-3123C36/2022	EPI_ISL_8616845	2022-01-03	Lighthouse Lab in Glasgow	Wellcome Sanger Institute for the COVID-19 Genomics UK (COG-UK) Consortium	Harper VanSteenhouse et al	?	?	?
England/QEUH-3123E12/2022	EPI_ISL_8616455	2022-01-03	Lighthouse Lab in Glasgow	Wellcome Sanger Institute for the COVID-19 Genomics UK (COG-UK) Consortium	Harper VanSteenhouse et al	?	?	?
England/QEUH-3123E9A/2022	EPI_ISL_8616352	2022-01-03	Lighthouse Lab in Glasgow	Wellcome Sanger Institute for the COVID-19 Genomics UK (COG-UK) Consortium	Harper VanSteenhouse et al	?	?	?
England/QEUH-3123EC7/2022	EPI_ISL_8617660	2022-01-03	Lighthouse Lab in Glasgow	Wellcome Sanger Institute for the COVID-19 Genomics UK (COG-UK) Consortium	Harper VanSteenhouse et al	?	?	?
England/QEUH-3123EE5/2022	EPI_ISL_8616393	2022-01-03	Lighthouse Lab in Glasgow	Wellcome Sanger Institute for the COVID-19 Genomics UK (COG-UK) Consortium	Harper VanSteenhouse et al	?	?	?
England/QEUH-312A2E2/2022	EPI_ISL_8611271	2022-01-03	Lighthouse Lab in Glasgow	Wellcome Sanger Institute for the COVID-19 Genomics UK (COG-UK) Consortium	Harper VanSteenhouse et al	?	?	?
England/QEUH-312A358/2022	EPI_ISL_8610857	2022-01-03	Lighthouse Lab in Glasgow	Wellcome Sanger Institute for the COVID-19 Genomics UK (COG-UK) Consortium	Harper VanSteenhouse et al	?	?	?
England/QEUH-312A3EF/2022	EPI_ISL_8611149	2022-01-03	Lighthouse Lab in Glasgow	Wellcome Sanger Institute for the COVID-19 Genomics UK (COG-UK) Consortium	Harper VanSteenhouse et al	?	?	?
England/QEUH-312A40A/2022	EPI_ISL_8611120	2022-01-03	Lighthouse Lab in Glasgow	Wellcome Sanger Institute for the COVID-19 Genomics UK (COG-UK) Consortium	Harper VanSteenhouse et al	?	?	?
England/QEUH-312A419/2022	EPI_ISL_8611036	2022-01-03	Lighthouse Lab in Glasgow	Wellcome Sanger Institute for the COVID-19 Genomics UK (COG-UK) Consortium	Harper VanSteenhouse et al	?	?	?
England/QEUH-312A446/2022	EPI_ISL_8611116	2022-01-02	Lighthouse Lab in Glasgow	Wellcome Sanger Institute for the COVID-19 Genomics UK (COG-UK) Consortium	Harper VanSteenhouse et al	?	?	?
England/QEUH-312A491/2022	EPI_ISL_8611368	2022-01-03	Lighthouse Lab in Glasgow	Wellcome Sanger Institute for the COVID-19 Genomics UK (COG-UK) Consortium	Harper VanSteenhouse et al	?	?	?
England/QEUH-312A5AD/2022	EPI_ISL_8611488	2022-01-03	Lighthouse Lab in Glasgow	Wellcome Sanger Institute for the COVID-19 Genomics UK (COG-UK) Consortium	Harper VanSteenhouse et al	?	?	?
England/QEUH-312A5DA/2022	EPI_ISL_8611430	2022-01-02	Lighthouse Lab in Glasgow	Wellcome Sanger Institute for the COVID-19 Genomics UK (COG-UK) Consortium	Harper VanSteenhouse et al	?	?	?
England/QEUH-312A69B/2022	EPI_ISL_8610839	2022-01-03	Lighthouse Lab in Glasgow	Wellcome Sanger Institute for the COVID-19 Genomics UK (COG-UK) Consortium	Harper VanSteenhouse et al	?	?	?
England/QEUH-312A6C8/2022	EPI_ISL_8611165	2022-01-03	Lighthouse Lab in Glasgow	Wellcome Sanger Institute for the COVID-19 Genomics UK (COG-UK) Consortium	Harper VanSteenhouse et al	?	?	?
England/QEUH-312A701/2022	EPI_ISL_8611269	2022-01-03	Lighthouse Lab in Glasgow	Wellcome Sanger Institute for the COVID-19 Genomics UK (COG-UK) Consortium	Harper VanSteenhouse et al	?	?	?
England/QEUH-312A710/2022	EPI_ISL_8611514	2022-01-03	Lighthouse Lab in Glasgow	Wellcome Sanger Institute for the COVID-19 Genomics UK (COG-UK) Consortium	Harper VanSteenhouse et al	?	?	?
England/QEUH-312A75C/2022	EPI_ISL_8611013	2022-01-02	Lighthouse Lab in Glasgow	Wellcome Sanger Institute for the COVID-19 Genomics UK (COG-UK) Consortium	Harper VanSteenhouse et al	?	?	?
England/QEUH-3141AFC/2022	EPI_ISL_8657388	2022-01-03	Lighthouse Lab in Glasgow	Wellcome Sanger Institute for the COVID-19 Genomics UK (COG-UK) Consortium	Harper VanSteenhouse et al	?	?	?
England/QEUH-3141D02/2021	EPI_ISL_8657215	2021-12-31	Lighthouse Lab in Glasgow	Wellcome Sanger Institute for the COVID-19 Genomics UK (COG-UK) Consortium	Harper VanSteenhouse et al	?	?	?
England/QEUH-3141D3F/2022	EPI_ISL_8657146	2022-01-03	Lighthouse Lab in Glasgow	Wellcome Sanger Institute for the COVID-19 Genomics UK (COG-UK) Consortium	Harper VanSteenhouse et al	?	?	?
England/QEUH-3141F0C/2021	EPI_ISL_8657011	2021-12-31	Lighthouse Lab in Glasgow	Wellcome Sanger Institute for the COVID-19 Genomics UK (COG-UK) Consortium	Harper VanSteenhouse et al	?	?	?
England/QEUH-3141F84/2022	EPI_ISL_8657111	2022-01-03	Lighthouse Lab in Glasgow	Wellcome Sanger Institute for the COVID-19 Genomics UK (COG-UK) Consortium	Harper VanSteenhouse et al	?	?	?
England/QEUH-3142008/2022	EPI_ISL_8657140	2022-01-02	Lighthouse Lab in Glasgow	Wellcome Sanger Institute for the COVID-19 Genomics UK (COG-UK) Consortium	Harper VanSteenhouse et al	?	?	?
England/QEUH-3142053/2022	EPI_ISL_8657334	2022-01-03	Lighthouse Lab in Glasgow	Wellcome Sanger Institute for the COVID-19 Genomics UK (COG-UK) Consortium	Harper VanSteenhouse et al	?	?	?
England/QEUH-3146B9A/2022	EPI_ISL_8658182	2022-01-03	Lighthouse Lab in Glasgow	Wellcome Sanger Institute for the COVID-19 Genomics UK (COG-UK) Consortium	Harper VanSteenhouse et al	?	?	?
England/QEUH-3146BB8/2022	EPI_ISL_8658695	2022-01-03	Lighthouse Lab in Glasgow	Wellcome Sanger Institute for the COVID-19 Genomics UK (COG-UK) Consortium	Harper VanSteenhouse et al	?	?	?
England/QEUH-3147355/2022	EPI_ISL_8697911	2022-01-03	Lighthouse Lab in Glasgow	Wellcome Sanger Institute for the COVID-19 Genomics UK (COG-UK) Consortium	Harper VanSteenhouse et al	?	?	?
England/QEUH-3147364/2022	EPI_ISL_8698009	2022-01-03	Lighthouse Lab in Glasgow	Wellcome Sanger Institute for the COVID-19 Genomics UK (COG-UK) Consortium	Harper VanSteenhouse et al	?	?	?
England/QEUH-3147416/2022	EPI_ISL_8697950	2022-01-03	Lighthouse Lab in Glasgow	Wellcome Sanger Institute for the COVID-19 Genomics UK (COG-UK) Consortium	Harper VanSteenhouse et al	?	?	?
England/QEUH-31475AA/2022	EPI_ISL_8697862	2022-01-03	Lighthouse Lab in Glasgow	Wellcome Sanger Institute for the COVID-19 Genomics UK (COG-UK) Consortium	Harper VanSteenhouse et al	?	?	?
England/QEUH-3147689/2022	EPI_ISL_8698068	2022-01-02	Lighthouse Lab in Glasgow	Wellcome Sanger Institute for the COVID-19 Genomics UK (COG-UK) Consortium	Harper VanSteenhouse et al	?	?	?
England/QEUH-31476B6/2022	EPI_ISL_8698017	2022-01-03	Lighthouse Lab in Glasgow	Wellcome Sanger Institute for the COVID-19 Genomics UK (COG-UK) Consortium	Harper VanSteenhouse et al	?	?	?
England/QEUH-31476D4/2022	EPI_ISL_8698013	2022-01-03	Lighthouse Lab in Glasgow	Wellcome Sanger Institute for the COVID-19 Genomics UK (COG-UK) Consortium	Harper VanSteenhouse et al	?	?	?
England/QEUH-314773B/2022	EPI_ISL_8697864	2022-01-03	Lighthouse Lab in Glasgow	Wellcome Sanger Institute for the COVID-19 Genomics UK (COG-UK) Consortium	Harper VanSteenhouse et al	?	?	?
England/QEUH-3147759/2022	EPI_ISL_8698078	2022-01-02	Lighthouse Lab in Glasgow	Wellcome Sanger Institute for the COVID-19 Genomics UK (COG-UK) Consortium	Harper VanSteenhouse et al	?	?	?
England/QEUH-3147768/2022	EPI_ISL_8697915	2022-01-03	Lighthouse Lab in Glasgow	Wellcome Sanger Institute for the COVID-19 Genomics UK (COG-UK) Consortium	Harper VanSteenhouse et al	?	?	?
England/QEUH-31487D0/2022	EPI_ISL_8698062	2022-01-03	Lighthouse Lab in Glasgow	Wellcome Sanger Institute for the COVID-19 Genomics UK (COG-UK) Consortium	Harper VanSteenhouse et al	?	?	?
England/QEUH-3148846/2022	EPI_ISL_8697998	2022-01-03	Lighthouse Lab in Glasgow	Wellcome Sanger Institute for the COVID-19 Genomics UK (COG-UK) Consortium	Harper VanSteenhouse et al	?	?	?
England/QEUH-3148855/2022	EPI_ISL_8697986	2022-01-03	Lighthouse Lab in Glasgow	Wellcome Sanger Institute for the COVID-19 Genomics UK (COG-UK) Consortium	Harper VanSteenhouse et al	?	?	?
England/QEUH-3148882/2022	EPI_ISL_8697996	2022-01-03	Lighthouse Lab in Glasgow	Wellcome Sanger Institute for the COVID-19 Genomics UK (COG-UK) Consortium	Harper VanSteenhouse et al	?	?	?
England/QEUH-31488A0/2022	EPI_ISL_8698027	2022-01-02	Lighthouse Lab in Glasgow	Wellcome Sanger Institute for the COVID-19 Genomics UK (COG-UK) Consortium	Harper VanSteenhouse et al	?	?	?
England/QEUH-3148925/2022	EPI_ISL_8698024	2022-01-03	Lighthouse Lab in Glasgow	Wellcome Sanger Institute for the COVID-19 Genomics UK (COG-UK) Consortium	Harper VanSteenhouse et al	?	?	?
England/QEUH-3148934/2022	EPI_ISL_8697922	2022-01-03	Lighthouse Lab in Glasgow	Wellcome Sanger Institute for the COVID-19 Genomics UK (COG-UK) Consortium	Harper VanSteenhouse et al	?	?	?
England/QEUH-314899E/2022	EPI_ISL_8697934	2022-01-03	Lighthouse Lab in Glasgow	Wellcome Sanger Institute for the COVID-19 Genomics UK (COG-UK) Consortium	Harper VanSteenhouse et al	?	?	?
England/QEUH-3148A40/2022	EPI_ISL_8697966	2022-01-02	Lighthouse Lab in Glasgow	Wellcome Sanger Institute for the COVID-19 Genomics UK (COG-UK) Consortium	Harper VanSteenhouse et al	?	?	?
England/QEUH-314ADCD/2022	EPI_ISL_8656775	2022-01-05	Lighthouse Lab in Glasgow	Wellcome Sanger Institute for the COVID-19 Genomics UK (COG-UK) Consortium	Harper VanSteenhouse et al	?	?	?
England/QEUH-314AE42/2022	EPI_ISL_8656298	2022-01-05	Lighthouse Lab in Glasgow	Wellcome Sanger Institute for the COVID-19 Genomics UK (COG-UK) Consortium	Harper VanSteenhouse et al	?	?	?
England/QEUH-314AEAC/2022	EPI_ISL_8656892	2022-01-05	Lighthouse Lab in Glasgow	Wellcome Sanger Institute for the COVID-19 Genomics UK (COG-UK) Consortium	Harper VanSteenhouse et al	?	?	?
England/QEUH-314AED9/2022	EPI_ISL_8656906	2022-01-04	Lighthouse Lab in Glasgow	Wellcome Sanger Institute for the COVID-19 Genomics UK (COG-UK) Consortium	Harper VanSteenhouse et al	?	?	?
England/QEUH-314AEE8/2022	EPI_ISL_8656789	2022-01-04	Lighthouse Lab in Glasgow	Wellcome Sanger Institute for the COVID-19 Genomics UK (COG-UK) Consortium	Harper VanSteenhouse et al	?	?	?
England/QEUH-314B00F/2022	EPI_ISL_8656642	2022-01-05	Lighthouse Lab in Glasgow	Wellcome Sanger Institute for the COVID-19 Genomics UK (COG-UK) Consortium	Harper VanSteenhouse et al	?	?	?
England/QEUH-314B04B/2022	EPI_ISL_8656670	2022-01-05	Lighthouse Lab in Glasgow	Wellcome Sanger Institute for the COVID-19 Genomics UK (COG-UK) Consortium	Harper VanSteenhouse et al	?	?	?
England/QEUH-314B096/2022	EPI_ISL_8656961	2022-01-05	Lighthouse Lab in Glasgow	Wellcome Sanger Institute for the COVID-19 Genomics UK (COG-UK) Consortium	Harper VanSteenhouse et al	?	?	?
England/QEUH-314D762/2022	EPI_ISL_8656264	2022-01-01	Lighthouse Lab in Glasgow	Wellcome Sanger Institute for the COVID-19 Genomics UK (COG-UK) Consortium	Harper VanSteenhouse et al	?	?	?
England/QEUH-314D7BD/2022	EPI_ISL_8656360	2022-01-02	Lighthouse Lab in Glasgow	Wellcome Sanger Institute for the COVID-19 Genomics UK (COG-UK) Consortium	Harper VanSteenhouse et al	?	?	?
England/QEUH-314D7CC/2022	EPI_ISL_8656860	2022-01-03	Lighthouse Lab in Glasgow	Wellcome Sanger Institute for the COVID-19 Genomics UK (COG-UK) Consortium	Harper VanSteenhouse et al	?	?	?
England/QEUH-314D7F9/2022	EPI_ISL_8656955	2022-01-05	Lighthouse Lab in Glasgow	Wellcome Sanger Institute for the COVID-19 Genomics UK (COG-UK) Consortium	Harper VanSteenhouse et al	?	?	?
England/QEUH-314D850/2022	EPI_ISL_8656817	2022-01-05	Lighthouse Lab in Glasgow	Wellcome Sanger Institute for the COVID-19 Genomics UK (COG-UK) Consortium	Harper VanSteenhouse et al	?	?	?
England/QEUH-314D8D8/2022	EPI_ISL_8656260	2022-01-05	Lighthouse Lab in Glasgow	Wellcome Sanger Institute for the COVID-19 Genomics UK (COG-UK) Consortium	Harper VanSteenhouse et al	?	?	?
England/QEUH-314D8E7/2022	EPI_ISL_8656317	2022-01-05	Lighthouse Lab in Glasgow	Wellcome Sanger Institute for the COVID-19 Genomics UK (COG-UK) Consortium	Harper VanSteenhouse et al	?	?	?
England/QEUH-314D8F6/2022	EPI_ISL_8656837	2022-01-05	Lighthouse Lab in Glasgow	Wellcome Sanger Institute for the COVID-19 Genomics UK (COG-UK) Consortium	Harper VanSteenhouse et al	?	?	?
England/QEUH-314DA78/2022	EPI_ISL_8656803	2022-01-03	Lighthouse Lab in Glasgow	Wellcome Sanger Institute for the COVID-19 Genomics UK (COG-UK) Consortium	Harper VanSteenhouse et al	?	?	?
England/QEUH-314DAB4/2022	EPI_ISL_8656728	2022-01-04	Lighthouse Lab in Glasgow	Wellcome Sanger Institute for the COVID-19 Genomics UK (COG-UK) Consortium	Harper VanSteenhouse et al	?	?	?
England/QEUH-314DAD2/2022	EPI_ISL_8656927	2022-01-04	Lighthouse Lab in Glasgow	Wellcome Sanger Institute for the COVID-19 Genomics UK (COG-UK) Consortium	Harper VanSteenhouse et al	?	?	?
England/QEUH-314DB0C/2022	EPI_ISL_8656291	2022-01-03	Lighthouse Lab in Glasgow	Wellcome Sanger Institute for the COVID-19 Genomics UK (COG-UK) Consortium	Harper VanSteenhouse et al	?	?	?
England/QEUH-314DBDF/2022	EPI_ISL_8656340	2022-01-04	Lighthouse Lab in Glasgow	Wellcome Sanger Institute for the COVID-19 Genomics UK (COG-UK) Consortium	Harper VanSteenhouse et al	?	?	?
England/QEUH-314DBFD/2022	EPI_ISL_8656962	2022-01-04	Lighthouse Lab in Glasgow	Wellcome Sanger Institute for the COVID-19 Genomics UK (COG-UK) Consortium	Harper VanSteenhouse et al	?	?	?
England/QEUH-314E88C/2022	EPI_ISL_8656164	2022-01-03	Lighthouse Lab in Glasgow	Wellcome Sanger Institute for the COVID-19 Genomics UK (COG-UK) Consortium	Harper VanSteenhouse et al	?	?	?
England/QEUH-314E89B/2021	EPI_ISL_8656047	2021-12-31	Lighthouse Lab in Glasgow	Wellcome Sanger Institute for the COVID-19 Genomics UK (COG-UK) Consortium	Harper VanSteenhouse et al	?	?	?
England/QEUH-314E92F/2022	EPI_ISL_8656050	2022-01-04	Lighthouse Lab in Glasgow	Wellcome Sanger Institute for the COVID-19 Genomics UK (COG-UK) Consortium	Harper VanSteenhouse et al	?	?	?
England/QEUH-314E97A/2022	EPI_ISL_8655759	2022-01-04	Lighthouse Lab in Glasgow	Wellcome Sanger Institute for the COVID-19 Genomics UK (COG-UK) Consortium	Harper VanSteenhouse et al	?	?	?
England/QEUH-314EA1D/2022	EPI_ISL_8656195	2022-01-03	Lighthouse Lab in Glasgow	Wellcome Sanger Institute for the COVID-19 Genomics UK (COG-UK) Consortium	Harper VanSteenhouse et al	?	?	?
England/QEUH-314EA95/2021	EPI_ISL_8656189	2021-12-30	Lighthouse Lab in Glasgow	Wellcome Sanger Institute for the COVID-19 Genomics UK (COG-UK) Consortium	Harper VanSteenhouse et al	?	?	?
England/QEUH-314EB1A/2022	EPI_ISL_8656079	2022-01-05	Lighthouse Lab in Glasgow	Wellcome Sanger Institute for the COVID-19 Genomics UK (COG-UK) Consortium	Harper VanSteenhouse et al	?	?	?
England/QEUH-314EC53/2022	EPI_ISL_8655902	2022-01-03	Lighthouse Lab in Glasgow	Wellcome Sanger Institute for the COVID-19 Genomics UK (COG-UK) Consortium	Harper VanSteenhouse et al	?	?	?
England/QEUH-314EC62/2022	EPI_ISL_8655908	2022-01-04	Lighthouse Lab in Glasgow	Wellcome Sanger Institute for the COVID-19 Genomics UK (COG-UK) Consortium	Harper VanSteenhouse et al	?	?	?
England/QEUH-314ED23/2022	EPI_ISL_8656034	2022-01-05	Lighthouse Lab in Glasgow	Wellcome Sanger Institute for the COVID-19 Genomics UK (COG-UK) Consortium	Harper VanSteenhouse et al	?	?	?
England/QEUH-314ED6F/2022	EPI_ISL_8655831	2022-01-04	Lighthouse Lab in Glasgow	Wellcome Sanger Institute for the COVID-19 Genomics UK (COG-UK) Consortium	Harper VanSteenhouse et al	?	?	?
England/QEUH-314F478/2022	EPI_ISL_8655632	2022-01-05	Lighthouse Lab in Glasgow	Wellcome Sanger Institute for the COVID-19 Genomics UK (COG-UK) Consortium	Harper VanSteenhouse et al	?	?	?
England/QEUH-314F4F0/2022	EPI_ISL_8655216	2022-01-04	Lighthouse Lab in Glasgow	Wellcome Sanger Institute for the COVID-19 Genomics UK (COG-UK) Consortium	Harper VanSteenhouse et al	?	?	?
England/QEUH-314F566/2022	EPI_ISL_8655206	2022-01-03	Lighthouse Lab in Glasgow	Wellcome Sanger Institute for the COVID-19 Genomics UK (COG-UK) Consortium	Harper VanSteenhouse et al	?	?	?
England/QEUH-314F5DF/2022	EPI_ISL_8655287	2022-01-03	Lighthouse Lab in Glasgow	Wellcome Sanger Institute for the COVID-19 Genomics UK (COG-UK) Consortium	Harper VanSteenhouse et al	?	?	?
England/QEUH-314F5EE/2021	EPI_ISL_8655267	2021-12-31	Lighthouse Lab in Glasgow	Wellcome Sanger Institute for the COVID-19 Genomics UK (COG-UK) Consortium	Harper VanSteenhouse et al	?	?	?
England/QEUH-314F663/2021	EPI_ISL_8655534	2021-12-29	Lighthouse Lab in Glasgow	Wellcome Sanger Institute for the COVID-19 Genomics UK (COG-UK) Consortium	Harper VanSteenhouse et al	?	?	?
England/QEUH-314F715/2022	EPI_ISL_8655219	2022-01-04	Lighthouse Lab in Glasgow	Wellcome Sanger Institute for the COVID-19 Genomics UK (COG-UK) Consortium	Harper VanSteenhouse et al	?	?	?
England/QEUH-314F7D9/2022	EPI_ISL_8655268	2022-01-04	Lighthouse Lab in Glasgow	Wellcome Sanger Institute for the COVID-19 Genomics UK (COG-UK) Consortium	Harper VanSteenhouse et al	?	?	?
England/QEUH-314F803/2022	EPI_ISL_8655256	2022-01-05	Lighthouse Lab in Glasgow	Wellcome Sanger Institute for the COVID-19 Genomics UK (COG-UK) Consortium	Harper VanSteenhouse et al	?	?	?
England/QEUH-314F821/2022	EPI_ISL_8655218	2022-01-05	Lighthouse Lab in Glasgow	Wellcome Sanger Institute for the COVID-19 Genomics UK (COG-UK) Consortium	Harper VanSteenhouse et al	?	?	?
England/QEUH-314F8C7/2022	EPI_ISL_8655404	2022-01-04	Lighthouse Lab in Glasgow	Wellcome Sanger Institute for the COVID-19 Genomics UK (COG-UK) Consortium	Harper VanSteenhouse et al	?	?	?
England/QEUH-314F93D/2022	EPI_ISL_8655648	2022-01-04	Lighthouse Lab in Glasgow	Wellcome Sanger Institute for the COVID-19 Genomics UK (COG-UK) Consortium	Harper VanSteenhouse et al	?	?	?
England/QEUH-314F9A6/2022	EPI_ISL_8655462	2022-01-04	Lighthouse Lab in Glasgow	Wellcome Sanger Institute for the COVID-19 Genomics UK (COG-UK) Consortium	Harper VanSteenhouse et al	?	?	?
England/QEUH-314F9D3/2022	EPI_ISL_8655689	2022-01-01	Lighthouse Lab in Glasgow	Wellcome Sanger Institute for the COVID-19 Genomics UK (COG-UK) Consortium	Harper VanSteenhouse et al	?	?	?
England/QEUH-314F9F1/2022	EPI_ISL_8655631	2022-01-04	Lighthouse Lab in Glasgow	Wellcome Sanger Institute for the COVID-19 Genomics UK (COG-UK) Consortium	Harper VanSteenhouse et al	?	?	?
England/QEUH-3150007/2022	EPI_ISL_8655700	2022-01-05	Lighthouse Lab in Glasgow	Wellcome Sanger Institute for the COVID-19 Genomics UK (COG-UK) Consortium	Harper VanSteenhouse et al	?	?	?
England/QEUH-3150016/2022	EPI_ISL_8655737	2022-01-05	Lighthouse Lab in Glasgow	Wellcome Sanger Institute for the COVID-19 Genomics UK (COG-UK) Consortium	Harper VanSteenhouse et al	?	?	?
England/QEUH-3150025/2022	EPI_ISL_8655857	2022-01-03	Lighthouse Lab in Glasgow	Wellcome Sanger Institute for the COVID-19 Genomics UK (COG-UK) Consortium	Harper VanSteenhouse et al	?	?	?
England/QEUH-31500CB/2022	EPI_ISL_8656162	2022-01-05	Lighthouse Lab in Glasgow	Wellcome Sanger Institute for the COVID-19 Genomics UK (COG-UK) Consortium	Harper VanSteenhouse et al	?	?	?
England/QEUH-315019B/2022	EPI_ISL_8655856	2022-01-04	Lighthouse Lab in Glasgow	Wellcome Sanger Institute for the COVID-19 Genomics UK (COG-UK) Consortium	Harper VanSteenhouse et al	?	?	?
England/QEUH-31501E6/2022	EPI_ISL_8655866	2022-01-05	Lighthouse Lab in Glasgow	Wellcome Sanger Institute for the COVID-19 Genomics UK (COG-UK) Consortium	Harper VanSteenhouse et al	?	?	?
England/QEUH-31501F5/2022	EPI_ISL_8656224	2022-01-05	Lighthouse Lab in Glasgow	Wellcome Sanger Institute for the COVID-19 Genomics UK (COG-UK) Consortium	Harper VanSteenhouse et al	?	?	?
England/QEUH-3150210/2022	EPI_ISL_8656096	2022-01-04	Lighthouse Lab in Glasgow	Wellcome Sanger Institute for the COVID-19 Genomics UK (COG-UK) Consortium	Harper VanSteenhouse et al	?	?	?
England/QEUH-3150395/2022	EPI_ISL_8656037	2022-01-04	Lighthouse Lab in Glasgow	Wellcome Sanger Institute for the COVID-19 Genomics UK (COG-UK) Consortium	Harper VanSteenhouse et al	?	?	?
England/QEUH-3150544/2022	EPI_ISL_8656174	2022-01-04	Lighthouse Lab in Glasgow	Wellcome Sanger Institute for the COVID-19 Genomics UK (COG-UK) Consortium	Harper VanSteenhouse et al	?	?	?
England/QEUH-3150562/2022	EPI_ISL_8656001	2022-01-04	Lighthouse Lab in Glasgow	Wellcome Sanger Institute for the COVID-19 Genomics UK (COG-UK) Consortium	Harper VanSteenhouse et al	?	?	?
England/QEUH-3152427/2022	EPI_ISL_8655150	2022-01-05	Lighthouse Lab in Glasgow	Wellcome Sanger Institute for the COVID-19 Genomics UK (COG-UK) Consortium	Harper VanSteenhouse et al	?	?	?
England/QEUH-3152876/2022	EPI_ISL_8655070	2022-01-04	Lighthouse Lab in Glasgow	Wellcome Sanger Institute for the COVID-19 Genomics UK (COG-UK) Consortium	Harper VanSteenhouse et al	?	?	?
England/QEUH-3153F70/2022	EPI_ISL_8651926	2022-01-04	Lighthouse Lab in Glasgow	Wellcome Sanger Institute for the COVID-19 Genomics UK (COG-UK) Consortium	Harper VanSteenhouse et al	?	?	?
England/QEUH-3153FDA/2022	EPI_ISL_8651928	2022-01-04	Lighthouse Lab in Glasgow	Wellcome Sanger Institute for the COVID-19 Genomics UK (COG-UK) Consortium	Harper VanSteenhouse et al	?	?	?
England/QEUH-31540B8/2022	EPI_ISL_8661768	2022-01-05	Lighthouse Lab in Glasgow	Wellcome Sanger Institute for the COVID-19 Genomics UK (COG-UK) Consortium	Harper VanSteenhouse et al	?	?	?
England/QEUH-3154346/2022	EPI_ISL_8661921	2022-01-05	Lighthouse Lab in Glasgow	Wellcome Sanger Institute for the COVID-19 Genomics UK (COG-UK) Consortium	Harper VanSteenhouse et al	?	?	?
England/QEUH-31543CE/2022	EPI_ISL_8661847	2022-01-05	Lighthouse Lab in Glasgow	Wellcome Sanger Institute for the COVID-19 Genomics UK (COG-UK) Consortium	Harper VanSteenhouse et al	?	?	?
England/QEUH-31543DD/2022	EPI_ISL_8661775	2022-01-05	Lighthouse Lab in Glasgow	Wellcome Sanger Institute for the COVID-19 Genomics UK (COG-UK) Consortium	Harper VanSteenhouse et al	?	?	?
England/QEUH-31544F8/2022	EPI_ISL_8661803	2022-01-05	Lighthouse Lab in Glasgow	Wellcome Sanger Institute for the COVID-19 Genomics UK (COG-UK) Consortium	Harper VanSteenhouse et al	?	?	?
England/QEUH-3154531/2022	EPI_ISL_8661971	2022-01-05	Lighthouse Lab in Glasgow	Wellcome Sanger Institute for the COVID-19 Genomics UK (COG-UK) Consortium	Harper VanSteenhouse et al	?	?	?
England/QEUH-3154610/2022	EPI_ISL_8661781	2022-01-05	Lighthouse Lab in Glasgow	Wellcome Sanger Institute for the COVID-19 Genomics UK (COG-UK) Consortium	Harper VanSteenhouse et al	?	?	?
England/QEUH-31558EC/2022	EPI_ISL_8652000	2022-01-05	Lighthouse Lab in Glasgow	Wellcome Sanger Institute for the COVID-19 Genomics UK (COG-UK) Consortium	Harper VanSteenhouse et al	?	?	?
England/QEUH-3155B6B/2022	EPI_ISL_8651930	2022-01-05	Lighthouse Lab in Glasgow	Wellcome Sanger Institute for the COVID-19 Genomics UK (COG-UK) Consortium	Harper VanSteenhouse et al	?	?	?
England/QEUH-3155C95/2022	EPI_ISL_8652002	2022-01-05	Lighthouse Lab in Glasgow	Wellcome Sanger Institute for the COVID-19 Genomics UK (COG-UK) Consortium	Harper VanSteenhouse et al	?	?	?
England/QEUH-3155E62/2022	EPI_ISL_8654391	2022-01-05	Lighthouse Lab in Glasgow	Wellcome Sanger Institute for the COVID-19 Genomics UK (COG-UK) Consortium	Harper VanSteenhouse et al	?	?	?
England/QEUH-3155E80/2022	EPI_ISL_8654329	2022-01-05	Lighthouse Lab in Glasgow	Wellcome Sanger Institute for the COVID-19 Genomics UK (COG-UK) Consortium	Harper VanSteenhouse et al	?	?	?
England/QEUH-3155FAB/2022	EPI_ISL_8654715	2022-01-05	Lighthouse Lab in Glasgow	Wellcome Sanger Institute for the COVID-19 Genomics UK (COG-UK) Consortium	Harper VanSteenhouse et al	?	?	?
England/QEUH-3155FD8/2022	EPI_ISL_8654285	2022-01-05	Lighthouse Lab in Glasgow	Wellcome Sanger Institute for the COVID-19 Genomics UK (COG-UK) Consortium	Harper VanSteenhouse et al	?	?	?
England/QEUH-3155FF6/2022	EPI_ISL_8654387	2022-01-05	Lighthouse Lab in Glasgow	Wellcome Sanger Institute for the COVID-19 Genomics UK (COG-UK) Consortium	Harper VanSteenhouse et al	?	?	?
England/QEUH-3156256/2022	EPI_ISL_8654661	2022-01-05	Lighthouse Lab in Glasgow	Wellcome Sanger Institute for the COVID-19 Genomics UK (COG-UK) Consortium	Harper VanSteenhouse et al	?	?	?
England/QEUH-3156308/2022	EPI_ISL_8654659	2022-01-05	Lighthouse Lab in Glasgow	Wellcome Sanger Institute for the COVID-19 Genomics UK (COG-UK) Consortium	Harper VanSteenhouse et al	?	?	?
England/QEUH-3156317/2022	EPI_ISL_8654682	2022-01-05	Lighthouse Lab in Glasgow	Wellcome Sanger Institute for the COVID-19 Genomics UK (COG-UK) Consortium	Harper VanSteenhouse et al	?	?	?
England/QEUH-315658A/2022	EPI_ISL_8656896	2022-01-05	Lighthouse Lab in Glasgow	Wellcome Sanger Institute for the COVID-19 Genomics UK (COG-UK) Consortium	Harper VanSteenhouse et al	?	?	?
England/QEUH-3156599/2022	EPI_ISL_8656916	2022-01-05	Lighthouse Lab in Glasgow	Wellcome Sanger Institute for the COVID-19 Genomics UK (COG-UK) Consortium	Harper VanSteenhouse et al	?	?	?
England/QEUH-31565F3/2022	EPI_ISL_8656622	2022-01-05	Lighthouse Lab in Glasgow	Wellcome Sanger Institute for the COVID-19 Genomics UK (COG-UK) Consortium	Harper VanSteenhouse et al	?	?	?
England/QEUH-315661E/2022	EPI_ISL_8656850	2022-01-04	Lighthouse Lab in Glasgow	Wellcome Sanger Institute for the COVID-19 Genomics UK (COG-UK) Consortium	Harper VanSteenhouse et al	?	?	?
England/QEUH-31566A5/2022	EPI_ISL_8656617	2022-01-04	Lighthouse Lab in Glasgow	Wellcome Sanger Institute for the COVID-19 Genomics UK (COG-UK) Consortium	Harper VanSteenhouse et al	?	?	?
England/QEUH-3156766/2022	EPI_ISL_8656239	2022-01-05	Lighthouse Lab in Glasgow	Wellcome Sanger Institute for the COVID-19 Genomics UK (COG-UK) Consortium	Harper VanSteenhouse et al	?	?	?
England/QEUH-31567FD/2022	EPI_ISL_8656655	2022-01-05	Lighthouse Lab in Glasgow	Wellcome Sanger Institute for the COVID-19 Genomics UK (COG-UK) Consortium	Harper VanSteenhouse et al	?	?	?
England/QEUH-3156836/2022	EPI_ISL_8656701	2022-01-05	Lighthouse Lab in Glasgow	Wellcome Sanger Institute for the COVID-19 Genomics UK (COG-UK) Consortium	Harper VanSteenhouse et al	?	?	?
England/QEUH-3156933/2022	EPI_ISL_8656644	2022-01-04	Lighthouse Lab in Glasgow	Wellcome Sanger Institute for the COVID-19 Genomics UK (COG-UK) Consortium	Harper VanSteenhouse et al	?	?	?
England/QEUH-31569AC/2022	EPI_ISL_8656920	2022-01-05	Lighthouse Lab in Glasgow	Wellcome Sanger Institute for the COVID-19 Genomics UK (COG-UK) Consortium	Harper VanSteenhouse et al	?	?	?
England/QEUH-3158658/2022	EPI_ISL_8700292	2022-01-05	Lighthouse Lab in Glasgow	Wellcome Sanger Institute for the COVID-19 Genomics UK (COG-UK) Consortium	Harper VanSteenhouse et al	?	?	?
England/QEUH-3158D44/2022	EPI_ISL_8703562	2022-01-05	Lighthouse Lab in Glasgow	Wellcome Sanger Institute for the COVID-19 Genomics UK (COG-UK) Consortium	Harper VanSteenhouse et al	?	?	?
England/QEUH-3158DCC/2022	EPI_ISL_8703661	2022-01-05	Lighthouse Lab in Glasgow	Wellcome Sanger Institute for the COVID-19 Genomics UK (COG-UK) Consortium	Harper VanSteenhouse et al	?	?	?
England/QEUH-3158E6F/2022	EPI_ISL_8703686	2022-01-05	Lighthouse Lab in Glasgow	Wellcome Sanger Institute for the COVID-19 Genomics UK (COG-UK) Consortium	Harper VanSteenhouse et al	?	?	?
England/QEUH-3158E8D/2022	EPI_ISL_8703445	2022-01-05	Lighthouse Lab in Glasgow	Wellcome Sanger Institute for the COVID-19 Genomics UK (COG-UK) Consortium	Harper VanSteenhouse et al	?	?	?
England/QEUH-3158ED8/2022	EPI_ISL_8704059	2022-01-05	Lighthouse Lab in Glasgow	Wellcome Sanger Institute for the COVID-19 Genomics UK (COG-UK) Consortium	Harper VanSteenhouse et al	?	?	?
England/QEUH-3158F4E/2022	EPI_ISL_8703358	2022-01-05	Lighthouse Lab in Glasgow	Wellcome Sanger Institute for the COVID-19 Genomics UK (COG-UK) Consortium	Harper VanSteenhouse et al	?	?	?
England/QEUH-3158FA8/2022	EPI_ISL_8703457	2022-01-05	Lighthouse Lab in Glasgow	Wellcome Sanger Institute for the COVID-19 Genomics UK (COG-UK) Consortium	Harper VanSteenhouse et al	?	?	?
England/QEUH-3158FE4/2022	EPI_ISL_8703304	2022-01-05	Lighthouse Lab in Glasgow	Wellcome Sanger Institute for the COVID-19 Genomics UK (COG-UK) Consortium	Harper VanSteenhouse et al	?	?	?
England/QEUH-31590A4/2022	EPI_ISL_8703676	2022-01-05	Lighthouse Lab in Glasgow	Wellcome Sanger Institute for the COVID-19 Genomics UK (COG-UK) Consortium	Harper VanSteenhouse et al	?	?	?
England/QEUH-315A489/2022	EPI_ISL_8661707	2022-01-05	Lighthouse Lab in Glasgow	Wellcome Sanger Institute for the COVID-19 Genomics UK (COG-UK) Consortium	Harper VanSteenhouse et al	?	?	?
England/QEUH-315A53B/2022	EPI_ISL_8661613	2022-01-05	Lighthouse Lab in Glasgow	Wellcome Sanger Institute for the COVID-19 Genomics UK (COG-UK) Consortium	Harper VanSteenhouse et al	?	?	?
England/QEUH-315A586/2022	EPI_ISL_8661577	2022-01-05	Lighthouse Lab in Glasgow	Wellcome Sanger Institute for the COVID-19 Genomics UK (COG-UK) Consortium	Harper VanSteenhouse et al	?	?	?
England/QEUH-315A5E0/2022	EPI_ISL_8661668	2022-01-05	Lighthouse Lab in Glasgow	Wellcome Sanger Institute for the COVID-19 Genomics UK (COG-UK) Consortium	Harper VanSteenhouse et al	?	?	?
England/QEUH-315A60B/2022	EPI_ISL_8661576	2022-01-05	Lighthouse Lab in Glasgow	Wellcome Sanger Institute for the COVID-19 Genomics UK (COG-UK) Consortium	Harper VanSteenhouse et al	?	?	?
England/QEUH-315A665/2022	EPI_ISL_8660742	2022-01-05	Lighthouse Lab in Glasgow	Wellcome Sanger Institute for the COVID-19 Genomics UK (COG-UK) Consortium	Harper VanSteenhouse et al	?	?	?
England/QEUH-315A6B0/2022	EPI_ISL_8661571	2022-01-05	Lighthouse Lab in Glasgow	Wellcome Sanger Institute for the COVID-19 Genomics UK (COG-UK) Consortium	Harper VanSteenhouse et al	?	?	?
England/QEUH-315A7CC/2022	EPI_ISL_8661610	2022-01-05	Lighthouse Lab in Glasgow	Wellcome Sanger Institute for the COVID-19 Genomics UK (COG-UK) Consortium	Harper VanSteenhouse et al	?	?	?
England/QEUH-315A8D8/2022	EPI_ISL_8661686	2022-01-05	Lighthouse Lab in Glasgow	Wellcome Sanger Institute for the COVID-19 Genomics UK (COG-UK) Consortium	Harper VanSteenhouse et al	?	?	?
England/QEUH-315A93F/2022	EPI_ISL_8661486	2022-01-05	Lighthouse Lab in Glasgow	Wellcome Sanger Institute for the COVID-19 Genomics UK (COG-UK) Consortium	Harper VanSteenhouse et al	?	?	?
England/QEUH-315D635/2022	EPI_ISL_8661670	2022-01-05	Lighthouse Lab in Glasgow	Wellcome Sanger Institute for the COVID-19 Genomics UK (COG-UK) Consortium	Harper VanSteenhouse et al	?	?	?
England/QEUH-315D79C/2022	EPI_ISL_8660739	2022-01-05	Lighthouse Lab in Glasgow	Wellcome Sanger Institute for the COVID-19 Genomics UK (COG-UK) Consortium	Harper VanSteenhouse et al	?	?	?
England/QEUH-315D7C9/2022	EPI_ISL_8661590	2022-01-05	Lighthouse Lab in Glasgow	Wellcome Sanger Institute for the COVID-19 Genomics UK (COG-UK) Consortium	Harper VanSteenhouse et al	?	?	?
England/QEUH-315D84E/2022	EPI_ISL_8661647	2022-01-05	Lighthouse Lab in Glasgow	Wellcome Sanger Institute for the COVID-19 Genomics UK (COG-UK) Consortium	Harper VanSteenhouse et al	?	?	?
England/QEUH-315D85D/2022	EPI_ISL_8661696	2022-01-05	Lighthouse Lab in Glasgow	Wellcome Sanger Institute for the COVID-19 Genomics UK (COG-UK) Consortium	Harper VanSteenhouse et al	?	?	?
England/QEUH-315D92D/2022	EPI_ISL_8661515	2022-01-05	Lighthouse Lab in Glasgow	Wellcome Sanger Institute for the COVID-19 Genomics UK (COG-UK) Consortium	Harper VanSteenhouse et al	?	?	?
England/QEUH-315DF49/2022	EPI_ISL_8705806	2022-01-03	Lighthouse Lab in Glasgow	Wellcome Sanger Institute for the COVID-19 Genomics UK (COG-UK) Consortium	Harper VanSteenhouse et al	?	?	?
England/QEUH-315DF67/2022	EPI_ISL_8706048	2022-01-05	Lighthouse Lab in Glasgow	Wellcome Sanger Institute for the COVID-19 Genomics UK (COG-UK) Consortium	Harper VanSteenhouse et al	?	?	?
England/QEUH-315E160/2022	EPI_ISL_8706052	2022-01-05	Lighthouse Lab in Glasgow	Wellcome Sanger Institute for the COVID-19 Genomics UK (COG-UK) Consortium	Harper VanSteenhouse et al	?	?	?
England/QEUH-315E1D9/2022	EPI_ISL_8705676	2022-01-05	Lighthouse Lab in Glasgow	Wellcome Sanger Institute for the COVID-19 Genomics UK (COG-UK) Consortium	Harper VanSteenhouse et al	?	?	?
England/QEUH-315E1F7/2022	EPI_ISL_8706058	2022-01-05	Lighthouse Lab in Glasgow	Wellcome Sanger Institute for the COVID-19 Genomics UK (COG-UK) Consortium	Harper VanSteenhouse et al	?	?	?
England/QEUH-315E29A/2022	EPI_ISL_8706121	2022-01-05	Lighthouse Lab in Glasgow	Wellcome Sanger Institute for the COVID-19 Genomics UK (COG-UK) Consortium	Harper VanSteenhouse et al	?	?	?
England/QEUH-315E40D/2022	EPI_ISL_8706258	2022-01-04	Lighthouse Lab in Glasgow	Wellcome Sanger Institute for the COVID-19 Genomics UK (COG-UK) Consortium	Harper VanSteenhouse et al	?	?	?
England/QEUH-315F16F/2022	EPI_ISL_8653989	2022-01-05	Lighthouse Lab in Glasgow	Wellcome Sanger Institute for the COVID-19 Genomics UK (COG-UK) Consortium	Harper VanSteenhouse et al	?	?	?
England/QEUH-315F3A5/2022	EPI_ISL_8654036	2022-01-05	Lighthouse Lab in Glasgow	Wellcome Sanger Institute for the COVID-19 Genomics UK (COG-UK) Consortium	Harper VanSteenhouse et al	?	?	?
England/QEUH-315F41B/2022	EPI_ISL_8654008	2022-01-05	Lighthouse Lab in Glasgow	Wellcome Sanger Institute for the COVID-19 Genomics UK (COG-UK) Consortium	Harper VanSteenhouse et al	?	?	?
England/QEUH-315F448/2022	EPI_ISL_8654208	2022-01-05	Lighthouse Lab in Glasgow	Wellcome Sanger Institute for the COVID-19 Genomics UK (COG-UK) Consortium	Harper VanSteenhouse et al	?	?	?
England/QEUH-315F527/2022	EPI_ISL_8654104	2022-01-05	Lighthouse Lab in Glasgow	Wellcome Sanger Institute for the COVID-19 Genomics UK (COG-UK) Consortium	Harper VanSteenhouse et al	?	?	?
England/QEUH-315F572/2022	EPI_ISL_8654005	2022-01-05	Lighthouse Lab in Glasgow	Wellcome Sanger Institute for the COVID-19 Genomics UK (COG-UK) Consortium	Harper VanSteenhouse et al	?	?	?
England/QEUH-315F581/2022	EPI_ISL_8653850	2022-01-05	Lighthouse Lab in Glasgow	Wellcome Sanger Institute for the COVID-19 Genomics UK (COG-UK) Consortium	Harper VanSteenhouse et al	?	?	?
England/QEUH-315F651/2022	EPI_ISL_8653756	2022-01-05	Lighthouse Lab in Glasgow	Wellcome Sanger Institute for the COVID-19 Genomics UK (COG-UK) Consortium	Harper VanSteenhouse et al	?	?	?
England/QEUH-315FB25/2022	EPI_ISL_8706002	2022-01-04	Lighthouse Lab in Glasgow	Wellcome Sanger Institute for the COVID-19 Genomics UK (COG-UK) Consortium	Harper VanSteenhouse et al	?	?	?
England/QEUH-315FB70/2022	EPI_ISL_8705762	2022-01-05	Lighthouse Lab in Glasgow	Wellcome Sanger Institute for the COVID-19 Genomics UK (COG-UK) Consortium	Harper VanSteenhouse et al	?	?	?
England/QEUH-315FB9E/2022	EPI_ISL_8705709	2022-01-03	Lighthouse Lab in Glasgow	Wellcome Sanger Institute for the COVID-19 Genomics UK (COG-UK) Consortium	Harper VanSteenhouse et al	?	?	?
England/QEUH-315FBBC/2022	EPI_ISL_8705689	2022-01-02	Lighthouse Lab in Glasgow	Wellcome Sanger Institute for the COVID-19 Genomics UK (COG-UK) Consortium	Harper VanSteenhouse et al	?	?	?
England/QEUH-315FC04/2022	EPI_ISL_8706241	2022-01-04	Lighthouse Lab in Glasgow	Wellcome Sanger Institute for the COVID-19 Genomics UK (COG-UK) Consortium	Harper VanSteenhouse et al	?	?	?
England/QEUH-31602D1/2022	EPI_ISL_8706118	2022-01-05	Lighthouse Lab in Glasgow	Wellcome Sanger Institute for the COVID-19 Genomics UK (COG-UK) Consortium	Harper VanSteenhouse et al	?	?	?
England/QEUH-31602E0/2022	EPI_ISL_8706144	2022-01-05	Lighthouse Lab in Glasgow	Wellcome Sanger Institute for the COVID-19 Genomics UK (COG-UK) Consortium	Harper VanSteenhouse et al	?	?	?
England/QEUH-316030B/2022	EPI_ISL_8705723	2022-01-05	Lighthouse Lab in Glasgow	Wellcome Sanger Institute for the COVID-19 Genomics UK (COG-UK) Consortium	Harper VanSteenhouse et al	?	?	?
England/QEUH-3160329/2022	EPI_ISL_8705925	2022-01-04	Lighthouse Lab in Glasgow	Wellcome Sanger Institute for the COVID-19 Genomics UK (COG-UK) Consortium	Harper VanSteenhouse et al	?	?	?
England/QEUH-31604EA/2022	EPI_ISL_8706285	2022-01-04	Lighthouse Lab in Glasgow	Wellcome Sanger Institute for the COVID-19 Genomics UK (COG-UK) Consortium	Harper VanSteenhouse et al	?	?	?
England/QEUH-31605E7/2022	EPI_ISL_8705980	2022-01-05	Lighthouse Lab in Glasgow	Wellcome Sanger Institute for the COVID-19 Genomics UK (COG-UK) Consortium	Harper VanSteenhouse et al	?	?	?
England/QEUH-3160602/2022	EPI_ISL_8706149	2022-01-05	Lighthouse Lab in Glasgow	Wellcome Sanger Institute for the COVID-19 Genomics UK (COG-UK) Consortium	Harper VanSteenhouse et al	?	?	?
England/QEUH-316071E/2022	EPI_ISL_8705663	2022-01-04	Lighthouse Lab in Glasgow	Wellcome Sanger Institute for the COVID-19 Genomics UK (COG-UK) Consortium	Harper VanSteenhouse et al	?	?	?
England/QEUH-31607B4/2022	EPI_ISL_8705832	2022-01-05	Lighthouse Lab in Glasgow	Wellcome Sanger Institute for the COVID-19 Genomics UK (COG-UK) Consortium	Harper VanSteenhouse et al	?	?	?
England/QEUH-31614AD/2022	EPI_ISL_8701487	2022-01-05	Lighthouse Lab in Glasgow	Wellcome Sanger Institute for the COVID-19 Genomics UK (COG-UK) Consortium	Harper VanSteenhouse et al	?	?	?
England/QEUH-31614BC/2022	EPI_ISL_8701400	2022-01-05	Lighthouse Lab in Glasgow	Wellcome Sanger Institute for the COVID-19 Genomics UK (COG-UK) Consortium	Harper VanSteenhouse et al	?	?	?
England/QEUH-31614CB/2022	EPI_ISL_8701505	2022-01-05	Lighthouse Lab in Glasgow	Wellcome Sanger Institute for the COVID-19 Genomics UK (COG-UK) Consortium	Harper VanSteenhouse et al	?	?	?
England/QEUH-31614F8/2022	EPI_ISL_8701525	2022-01-05	Lighthouse Lab in Glasgow	Wellcome Sanger Institute for the COVID-19 Genomics UK (COG-UK) Consortium	Harper VanSteenhouse et al	?	?	?
England/QEUH-31615AA/2022	EPI_ISL_8701746	2022-01-05	Lighthouse Lab in Glasgow	Wellcome Sanger Institute for the COVID-19 Genomics UK (COG-UK) Consortium	Harper VanSteenhouse et al	?	?	?
England/QEUH-316166B/2022	EPI_ISL_8701411	2022-01-05	Lighthouse Lab in Glasgow	Wellcome Sanger Institute for the COVID-19 Genomics UK (COG-UK) Consortium	Harper VanSteenhouse et al	?	?	?
England/QEUH-31616F2/2022	EPI_ISL_8701428	2022-01-05	Lighthouse Lab in Glasgow	Wellcome Sanger Institute for the COVID-19 Genomics UK (COG-UK) Consortium	Harper VanSteenhouse et al	?	?	?
England/QEUH-31620D5/2022	EPI_ISL_8654118	2022-01-04	Lighthouse Lab in Glasgow	Wellcome Sanger Institute for the COVID-19 Genomics UK (COG-UK) Consortium	Harper VanSteenhouse et al	?	?	?
England/QEUH-3162275/2022	EPI_ISL_8654243	2022-01-04	Lighthouse Lab in Glasgow	Wellcome Sanger Institute for the COVID-19 Genomics UK (COG-UK) Consortium	Harper VanSteenhouse et al	?	?	?
England/QEUH-3162293/2022	EPI_ISL_8653943	2022-01-04	Lighthouse Lab in Glasgow	Wellcome Sanger Institute for the COVID-19 Genomics UK (COG-UK) Consortium	Harper VanSteenhouse et al	?	?	?
England/QEUH-31623BE/2022	EPI_ISL_8653963	2022-01-05	Lighthouse Lab in Glasgow	Wellcome Sanger Institute for the COVID-19 Genomics UK (COG-UK) Consortium	Harper VanSteenhouse et al	?	?	?
England/QEUH-31623DC/2022	EPI_ISL_8653822	2022-01-04	Lighthouse Lab in Glasgow	Wellcome Sanger Institute for the COVID-19 Genomics UK (COG-UK) Consortium	Harper VanSteenhouse et al	?	?	?
England/QEUH-316248E/2022	EPI_ISL_8654210	2022-01-04	Lighthouse Lab in Glasgow	Wellcome Sanger Institute for the COVID-19 Genomics UK (COG-UK) Consortium	Harper VanSteenhouse et al	?	?	?
England/QEUH-31624D9/2022	EPI_ISL_8653764	2022-01-04	Lighthouse Lab in Glasgow	Wellcome Sanger Institute for the COVID-19 Genomics UK (COG-UK) Consortium	Harper VanSteenhouse et al	?	?	?
England/QEUH-3164361/2022	EPI_ISL_8661925	2022-01-05	Lighthouse Lab in Glasgow	Wellcome Sanger Institute for the COVID-19 Genomics UK (COG-UK) Consortium	Harper VanSteenhouse et al	?	?	?
England/QEUH-3164370/2022	EPI_ISL_8661813	2022-01-05	Lighthouse Lab in Glasgow	Wellcome Sanger Institute for the COVID-19 Genomics UK (COG-UK) Consortium	Harper VanSteenhouse et al	?	?	?
England/QEUH-31644E6/2022	EPI_ISL_8661928	2022-01-05	Lighthouse Lab in Glasgow	Wellcome Sanger Institute for the COVID-19 Genomics UK (COG-UK) Consortium	Harper VanSteenhouse et al	?	?	?
England/QEUH-316461D/2022	EPI_ISL_8661767	2022-01-05	Lighthouse Lab in Glasgow	Wellcome Sanger Institute for the COVID-19 Genomics UK (COG-UK) Consortium	Harper VanSteenhouse et al	?	?	?
England/QEUH-3164677/2022	EPI_ISL_8661810	2022-01-05	Lighthouse Lab in Glasgow	Wellcome Sanger Institute for the COVID-19 Genomics UK (COG-UK) Consortium	Harper VanSteenhouse et al	?	?	?
England/QEUH-31647B0/2022	EPI_ISL_8661952	2022-01-05	Lighthouse Lab in Glasgow	Wellcome Sanger Institute for the COVID-19 Genomics UK (COG-UK) Consortium	Harper VanSteenhouse et al	?	?	?
England/QEUH-31647CF/2022	EPI_ISL_8661830	2022-01-05	Lighthouse Lab in Glasgow	Wellcome Sanger Institute for the COVID-19 Genomics UK (COG-UK) Consortium	Harper VanSteenhouse et al	?	?	?
England/QEUH-3164853/2022	EPI_ISL_8661920	2022-01-05	Lighthouse Lab in Glasgow	Wellcome Sanger Institute for the COVID-19 Genomics UK (COG-UK) Consortium	Harper VanSteenhouse et al	?	?	?
England/QEUH-31655F1/2022	EPI_ISL_8703689	2022-01-05	Lighthouse Lab in Glasgow	Wellcome Sanger Institute for the COVID-19 Genomics UK (COG-UK) Consortium	Harper VanSteenhouse et al	?	?	?
England/QEUH-3165676/2022	EPI_ISL_8703373	2022-01-01	Lighthouse Lab in Glasgow	Wellcome Sanger Institute for the COVID-19 Genomics UK (COG-UK) Consortium	Harper VanSteenhouse et al	?	?	?
England/QEUH-31656FE/2022	EPI_ISL_8703476	2022-01-05	Lighthouse Lab in Glasgow	Wellcome Sanger Institute for the COVID-19 Genomics UK (COG-UK) Consortium	Harper VanSteenhouse et al	?	?	?
England/QEUH-3165755/2022	EPI_ISL_8703489	2022-01-05	Lighthouse Lab in Glasgow	Wellcome Sanger Institute for the COVID-19 Genomics UK (COG-UK) Consortium	Harper VanSteenhouse et al	?	?	?
England/QEUH-31657A0/2022	EPI_ISL_8703306	2022-01-05	Lighthouse Lab in Glasgow	Wellcome Sanger Institute for the COVID-19 Genomics UK (COG-UK) Consortium	Harper VanSteenhouse et al	?	?	?
England/QEUH-31657EC/2022	EPI_ISL_8703439	2022-01-05	Lighthouse Lab in Glasgow	Wellcome Sanger Institute for the COVID-19 Genomics UK (COG-UK) Consortium	Harper VanSteenhouse et al	?	?	?
England/QEUH-3165834/2022	EPI_ISL_8703631	2022-01-05	Lighthouse Lab in Glasgow	Wellcome Sanger Institute for the COVID-19 Genomics UK (COG-UK) Consortium	Harper VanSteenhouse et al	?	?	?
England/QEUH-3165861/2022	EPI_ISL_8703406	2022-01-05	Lighthouse Lab in Glasgow	Wellcome Sanger Institute for the COVID-19 Genomics UK (COG-UK) Consortium	Harper VanSteenhouse et al	?	?	?
England/QEUH-3165870/2022	EPI_ISL_8703763	2022-01-05	Lighthouse Lab in Glasgow	Wellcome Sanger Institute for the COVID-19 Genomics UK (COG-UK) Consortium	Harper VanSteenhouse et al	?	?	?
England/QEUH-31659B9/2022	EPI_ISL_8703357	2022-01-05	Lighthouse Lab in Glasgow	Wellcome Sanger Institute for the COVID-19 Genomics UK (COG-UK) Consortium	Harper VanSteenhouse et al	?	?	?
England/QEUH-3165A3E/2022	EPI_ISL_8704009	2022-01-04	Lighthouse Lab in Glasgow	Wellcome Sanger Institute for the COVID-19 Genomics UK (COG-UK) Consortium	Harper VanSteenhouse et al	?	?	?
England/QEUH-31665A5/2022	EPI_ISL_8704632	2022-01-05	Lighthouse Lab in Glasgow	Wellcome Sanger Institute for the COVID-19 Genomics UK (COG-UK) Consortium	Harper VanSteenhouse et al	?	?	?
England/QEUH-3166657/2022	EPI_ISL_8704125	2022-01-05	Lighthouse Lab in Glasgow	Wellcome Sanger Institute for the COVID-19 Genomics UK (COG-UK) Consortium	Harper VanSteenhouse et al	?	?	?
England/QEUH-31673F5/2022	EPI_ISL_8704181	2022-01-04	Lighthouse Lab in Glasgow	Wellcome Sanger Institute for the COVID-19 Genomics UK (COG-UK) Consortium	Harper VanSteenhouse et al	?	?	?
England/QEUH-316745C/2022	EPI_ISL_8704650	2022-01-04	Lighthouse Lab in Glasgow	Wellcome Sanger Institute for the COVID-19 Genomics UK (COG-UK) Consortium	Harper VanSteenhouse et al	?	?	?
England/QEUH-316747A/2022	EPI_ISL_8704278	2022-01-04	Lighthouse Lab in Glasgow	Wellcome Sanger Institute for the COVID-19 Genomics UK (COG-UK) Consortium	Harper VanSteenhouse et al	?	?	?
England/QEUH-316752C/2022	EPI_ISL_8704659	2022-01-04	Lighthouse Lab in Glasgow	Wellcome Sanger Institute for the COVID-19 Genomics UK (COG-UK) Consortium	Harper VanSteenhouse et al	?	?	?
England/QEUH-3167629/2022	EPI_ISL_8704325	2022-01-05	Lighthouse Lab in Glasgow	Wellcome Sanger Institute for the COVID-19 Genomics UK (COG-UK) Consortium	Harper VanSteenhouse et al	?	?	?
England/QEUH-31677AE/2022	EPI_ISL_8704603	2022-01-04	Lighthouse Lab in Glasgow	Wellcome Sanger Institute for the COVID-19 Genomics UK (COG-UK) Consortium	Harper VanSteenhouse et al	?	?	?
England/QEUH-31677CC/2022	EPI_ISL_8704363	2022-01-05	Lighthouse Lab in Glasgow	Wellcome Sanger Institute for the COVID-19 Genomics UK (COG-UK) Consortium	Harper VanSteenhouse et al	?	?	?
England/QEUH-316798A/2022	EPI_ISL_8699685	2022-01-05	Lighthouse Lab in Glasgow	Wellcome Sanger Institute for the COVID-19 Genomics UK (COG-UK) Consortium	Harper VanSteenhouse et al	?	?	?
England/QEUH-31679B7/2022	EPI_ISL_8699418	2022-01-05	Lighthouse Lab in Glasgow	Wellcome Sanger Institute for the COVID-19 Genomics UK (COG-UK) Consortium	Harper VanSteenhouse et al	?	?	?
England/QEUH-3167A5A/2022	EPI_ISL_8699646	2022-01-05	Lighthouse Lab in Glasgow	Wellcome Sanger Institute for the COVID-19 Genomics UK (COG-UK) Consortium	Harper VanSteenhouse et al	?	?	?
England/QEUH-3167A78/2022	EPI_ISL_8699307	2022-01-05	Lighthouse Lab in Glasgow	Wellcome Sanger Institute for the COVID-19 Genomics UK (COG-UK) Consortium	Harper VanSteenhouse et al	?	?	?
England/QEUH-316860A/2022	EPI_ISL_8700016	2022-01-05	Lighthouse Lab in Glasgow	Wellcome Sanger Institute for the COVID-19 Genomics UK (COG-UK) Consortium	Harper VanSteenhouse et al	?	?	?
England/QEUH-316885F/2022	EPI_ISL_8699730	2022-01-05	Lighthouse Lab in Glasgow	Wellcome Sanger Institute for the COVID-19 Genomics UK (COG-UK) Consortium	Harper VanSteenhouse et al	?	?	?
England/QEUH-3169038/2022	EPI_ISL_8651574	2022-01-05	Lighthouse Lab in Glasgow	Wellcome Sanger Institute for the COVID-19 Genomics UK (COG-UK) Consortium	Harper VanSteenhouse et al	?	?	?
England/QEUH-3169056/2022	EPI_ISL_8651819	2022-01-05	Lighthouse Lab in Glasgow	Wellcome Sanger Institute for the COVID-19 Genomics UK (COG-UK) Consortium	Harper VanSteenhouse et al	?	?	?
England/QEUH-3169144/2022	EPI_ISL_8651576	2022-01-05	Lighthouse Lab in Glasgow	Wellcome Sanger Institute for the COVID-19 Genomics UK (COG-UK) Consortium	Harper VanSteenhouse et al	?	?	?
England/QEUH-3169214/2022	EPI_ISL_8651791	2022-01-05	Lighthouse Lab in Glasgow	Wellcome Sanger Institute for the COVID-19 Genomics UK (COG-UK) Consortium	Harper VanSteenhouse et al	?	?	?
England/QEUH-31692AB/2022	EPI_ISL_8651649	2022-01-05	Lighthouse Lab in Glasgow	Wellcome Sanger Institute for the COVID-19 Genomics UK (COG-UK) Consortium	Harper VanSteenhouse et al	?	?	?
England/QEUH-316933F/2022	EPI_ISL_8651650	2022-01-05	Lighthouse Lab in Glasgow	Wellcome Sanger Institute for the COVID-19 Genomics UK (COG-UK) Consortium	Harper VanSteenhouse et al	?	?	?
England/QEUH-316936C/2022	EPI_ISL_8651615	2022-01-05	Lighthouse Lab in Glasgow	Wellcome Sanger Institute for the COVID-19 Genomics UK (COG-UK) Consortium	Harper VanSteenhouse et al	?	?	?
England/QEUH-316A143/2022	EPI_ISL_8702469	2022-01-05	Lighthouse Lab in Glasgow	Wellcome Sanger Institute for the COVID-19 Genomics UK (COG-UK) Consortium	Harper VanSteenhouse et al	?	?	?
England/QEUH-316A204/2022	EPI_ISL_8701914	2022-01-05	Lighthouse Lab in Glasgow	Wellcome Sanger Institute for the COVID-19 Genomics UK (COG-UK) Consortium	Harper VanSteenhouse et al	?	?	?
England/QEUH-316A2AA/2022	EPI_ISL_8702322	2022-01-05	Lighthouse Lab in Glasgow	Wellcome Sanger Institute for the COVID-19 Genomics UK (COG-UK) Consortium	Harper VanSteenhouse et al	?	?	?
England/QEUH-316A2D7/2022	EPI_ISL_8702211	2022-01-04	Lighthouse Lab in Glasgow	Wellcome Sanger Institute for the COVID-19 Genomics UK (COG-UK) Consortium	Harper VanSteenhouse et al	?	?	?
England/QEUH-316A389/2022	EPI_ISL_8701994	2022-01-02	Lighthouse Lab in Glasgow	Wellcome Sanger Institute for the COVID-19 Genomics UK (COG-UK) Consortium	Harper VanSteenhouse et al	?	?	?
England/QEUH-316A51A/2022	EPI_ISL_8866302	2022-01-02	Lighthouse Lab in Glasgow	Wellcome Sanger Institute for the COVID-19 Genomics UK (COG-UK) Consortium	Harper VanSteenhouse et al	?	?	?
England/QEUH-316A6AE/2022	EPI_ISL_8702265	2022-01-04	Lighthouse Lab in Glasgow	Wellcome Sanger Institute for the COVID-19 Genomics UK (COG-UK) Consortium	Harper VanSteenhouse et al	?	?	?
England/QEUH-316AF1C/2022	EPI_ISL_8702220	2022-01-05	Lighthouse Lab in Glasgow	Wellcome Sanger Institute for the COVID-19 Genomics UK (COG-UK) Consortium	Harper VanSteenhouse et al	?	?	?
England/QEUH-316AF49/2022	EPI_ISL_8702217	2022-01-04	Lighthouse Lab in Glasgow	Wellcome Sanger Institute for the COVID-19 Genomics UK (COG-UK) Consortium	Harper VanSteenhouse et al	?	?	?
England/QEUH-316B160/2022	EPI_ISL_8702468	2022-01-05	Lighthouse Lab in Glasgow	Wellcome Sanger Institute for the COVID-19 Genomics UK (COG-UK) Consortium	Harper VanSteenhouse et al	?	?	?
England/QEUH-316B212/2021	EPI_ISL_8702028	2021-12-31	Lighthouse Lab in Glasgow	Wellcome Sanger Institute for the COVID-19 Genomics UK (COG-UK) Consortium	Harper VanSteenhouse et al	?	?	?
England/QEUH-316B221/2022	EPI_ISL_8702223	2022-01-04	Lighthouse Lab in Glasgow	Wellcome Sanger Institute for the COVID-19 Genomics UK (COG-UK) Consortium	Harper VanSteenhouse et al	?	?	?
England/QEUH-316C493/2022	EPI_ISL_8651257	2022-01-05	Lighthouse Lab in Glasgow	Wellcome Sanger Institute for the COVID-19 Genomics UK (COG-UK) Consortium	Harper VanSteenhouse et al	?	?	?
England/QEUH-316C527/2022	EPI_ISL_8651255	2022-01-05	Lighthouse Lab in Glasgow	Wellcome Sanger Institute for the COVID-19 Genomics UK (COG-UK) Consortium	Harper VanSteenhouse et al	?	?	?
England/QEUH-316C615/2022	EPI_ISL_8651472	2022-01-05	Lighthouse Lab in Glasgow	Wellcome Sanger Institute for the COVID-19 Genomics UK (COG-UK) Consortium	Harper VanSteenhouse et al	?	?	?
England/QEUH-316C703/2022	EPI_ISL_8651239	2022-01-05	Lighthouse Lab in Glasgow	Wellcome Sanger Institute for the COVID-19 Genomics UK (COG-UK) Consortium	Harper VanSteenhouse et al	?	?	?
England/QEUH-316C81F/2022	EPI_ISL_8651238	2022-01-05	Lighthouse Lab in Glasgow	Wellcome Sanger Institute for the COVID-19 Genomics UK (COG-UK) Consortium	Harper VanSteenhouse et al	?	?	?
England/QEUH-317111C/2022	EPI_ISL_8698860	2022-01-04	Lighthouse Lab in Glasgow	Wellcome Sanger Institute for the COVID-19 Genomics UK (COG-UK) Consortium	Harper VanSteenhouse et al	?	?	?
England/QEUH-3171158/2022	EPI_ISL_8699224	2022-01-06	Lighthouse Lab in Glasgow	Wellcome Sanger Institute for the COVID-19 Genomics UK (COG-UK) Consortium	Harper VanSteenhouse et al	?	?	?
England/QEUH-3171185/2022	EPI_ISL_8699039	2022-01-06	Lighthouse Lab in Glasgow	Wellcome Sanger Institute for the COVID-19 Genomics UK (COG-UK) Consortium	Harper VanSteenhouse et al	?	?	?
England/QEUH-317120A/2022	EPI_ISL_8699183	2022-01-04	Lighthouse Lab in Glasgow	Wellcome Sanger Institute for the COVID-19 Genomics UK (COG-UK) Consortium	Harper VanSteenhouse et al	?	?	?
England/QEUH-3171255/2022	EPI_ISL_8699143	2022-01-04	Lighthouse Lab in Glasgow	Wellcome Sanger Institute for the COVID-19 Genomics UK (COG-UK) Consortium	Harper VanSteenhouse et al	?	?	?
England/QEUH-3171264/2022	EPI_ISL_8699147	2022-01-04	Lighthouse Lab in Glasgow	Wellcome Sanger Institute for the COVID-19 Genomics UK (COG-UK) Consortium	Harper VanSteenhouse et al	?	?	?
England/QEUH-3171273/2022	EPI_ISL_8699182	2022-01-03	Lighthouse Lab in Glasgow	Wellcome Sanger Institute for the COVID-19 Genomics UK (COG-UK) Consortium	Harper VanSteenhouse et al	?	?	?
England/QEUH-3171291/2022	EPI_ISL_8699233	2022-01-03	Lighthouse Lab in Glasgow	Wellcome Sanger Institute for the COVID-19 Genomics UK (COG-UK) Consortium	Harper VanSteenhouse et al	?	?	?
England/QEUH-31712CE/2022	EPI_ISL_8698884	2022-01-04	Lighthouse Lab in Glasgow	Wellcome Sanger Institute for the COVID-19 Genomics UK (COG-UK) Consortium	Harper VanSteenhouse et al	?	?	?
England/QEUH-31712EC/2022	EPI_ISL_8698930	2022-01-06	Lighthouse Lab in Glasgow	Wellcome Sanger Institute for the COVID-19 Genomics UK (COG-UK) Consortium	Harper VanSteenhouse et al	?	?	?
England/QEUH-3171440/2022	EPI_ISL_8698879	2022-01-04	Lighthouse Lab in Glasgow	Wellcome Sanger Institute for the COVID-19 Genomics UK (COG-UK) Consortium	Harper VanSteenhouse et al	?	?	?
England/QEUH-31714AA/2022	EPI_ISL_8699043	2022-01-04	Lighthouse Lab in Glasgow	Wellcome Sanger Institute for the COVID-19 Genomics UK (COG-UK) Consortium	Harper VanSteenhouse et al	?	?	?
England/QEUH-31714B9/2022	EPI_ISL_8699196	2022-01-04	Lighthouse Lab in Glasgow	Wellcome Sanger Institute for the COVID-19 Genomics UK (COG-UK) Consortium	Harper VanSteenhouse et al	?	?	?
England/QEUH-31714F5/2022	EPI_ISL_8699065	2022-01-04	Lighthouse Lab in Glasgow	Wellcome Sanger Institute for the COVID-19 Genomics UK (COG-UK) Consortium	Harper VanSteenhouse et al	?	?	?
England/QEUH-31715D4/2022	EPI_ISL_8699087	2022-01-02	Lighthouse Lab in Glasgow	Wellcome Sanger Institute for the COVID-19 Genomics UK (COG-UK) Consortium	Harper VanSteenhouse et al	?	?	?
England/QEUH-31715E3/2022	EPI_ISL_8699216	2022-01-02	Lighthouse Lab in Glasgow	Wellcome Sanger Institute for the COVID-19 Genomics UK (COG-UK) Consortium	Harper VanSteenhouse et al	?	?	?
England/QEUH-3171659/2022	EPI_ISL_8699105	2022-01-04	Lighthouse Lab in Glasgow	Wellcome Sanger Institute for the COVID-19 Genomics UK (COG-UK) Consortium	Harper VanSteenhouse et al	?	?	?
England/QEUH-3171686/2022	EPI_ISL_8699098	2022-01-04	Lighthouse Lab in Glasgow	Wellcome Sanger Institute for the COVID-19 Genomics UK (COG-UK) Consortium	Harper VanSteenhouse et al	?	?	?
England/QEUH-3172579/2022	EPI_ISL_8698578	2022-01-05	Lighthouse Lab in Glasgow	Wellcome Sanger Institute for the COVID-19 Genomics UK (COG-UK) Consortium	Harper VanSteenhouse et al	?	?	?
England/QEUH-3172694/2022	EPI_ISL_8698734	2022-01-05	Lighthouse Lab in Glasgow	Wellcome Sanger Institute for the COVID-19 Genomics UK (COG-UK) Consortium	Harper VanSteenhouse et al	?	?	?
England/QEUH-3172773/2022	EPI_ISL_8698751	2022-01-05	Lighthouse Lab in Glasgow	Wellcome Sanger Institute for the COVID-19 Genomics UK (COG-UK) Consortium	Harper VanSteenhouse et al	?	?	?
England/QEUH-3173402/2022	EPI_ISL_8695403	2022-01-06	Lighthouse Lab in Glasgow	Wellcome Sanger Institute for the COVID-19 Genomics UK (COG-UK) Consortium	Harper VanSteenhouse et al	?	?	?
England/QEUH-3173411/2022	EPI_ISL_8695376	2022-01-05	Lighthouse Lab in Glasgow	Wellcome Sanger Institute for the COVID-19 Genomics UK (COG-UK) Consortium	Harper VanSteenhouse et al	?	?	?
England/QEUH-31734C6/2022	EPI_ISL_8695176	2022-01-03	Lighthouse Lab in Glasgow	Wellcome Sanger Institute for the COVID-19 Genomics UK (COG-UK) Consortium	Harper VanSteenhouse et al	?	?	?
England/QEUH-317350F/2022	EPI_ISL_8695373	2022-01-06	Lighthouse Lab in Glasgow	Wellcome Sanger Institute for the COVID-19 Genomics UK (COG-UK) Consortium	Harper VanSteenhouse et al	?	?	?
England/QEUH-317354B/2022	EPI_ISL_8695284	2022-01-06	Lighthouse Lab in Glasgow	Wellcome Sanger Institute for the COVID-19 Genomics UK (COG-UK) Consortium	Harper VanSteenhouse et al	?	?	?
England/QEUH-31735A5/2022	EPI_ISL_8695289	2022-01-04	Lighthouse Lab in Glasgow	Wellcome Sanger Institute for the COVID-19 Genomics UK (COG-UK) Consortium	Harper VanSteenhouse et al	?	?	?
England/QEUH-31735B4/2022	EPI_ISL_8695255	2022-01-06	Lighthouse Lab in Glasgow	Wellcome Sanger Institute for the COVID-19 Genomics UK (COG-UK) Consortium	Harper VanSteenhouse et al	?	?	?
England/QEUH-31736A2/2022	EPI_ISL_8695260	2022-01-06	Lighthouse Lab in Glasgow	Wellcome Sanger Institute for the COVID-19 Genomics UK (COG-UK) Consortium	Harper VanSteenhouse et al	?	?	?
England/QEUH-31736DF/2022	EPI_ISL_8695229	2022-01-06	Lighthouse Lab in Glasgow	Wellcome Sanger Institute for the COVID-19 Genomics UK (COG-UK) Consortium	Harper VanSteenhouse et al	?	?	?
England/QEUH-3173772/2022	EPI_ISL_8695317	2022-01-06	Lighthouse Lab in Glasgow	Wellcome Sanger Institute for the COVID-19 Genomics UK (COG-UK) Consortium	Harper VanSteenhouse et al	?	?	?
England/QEUH-3173781/2022	EPI_ISL_8695419	2022-01-06	Lighthouse Lab in Glasgow	Wellcome Sanger Institute for the COVID-19 Genomics UK (COG-UK) Consortium	Harper VanSteenhouse et al	?	?	?
England/QEUH-31737EB/2022	EPI_ISL_8695205	2022-01-04	Lighthouse Lab in Glasgow	Wellcome Sanger Institute for the COVID-19 Genomics UK (COG-UK) Consortium	Harper VanSteenhouse et al	?	?	?
England/QEUH-3173842/2022	EPI_ISL_8695371	2022-01-06	Lighthouse Lab in Glasgow	Wellcome Sanger Institute for the COVID-19 Genomics UK (COG-UK) Consortium	Harper VanSteenhouse et al	?	?	?
England/QEUH-317387F/2022	EPI_ISL_8695322	2022-01-06	Lighthouse Lab in Glasgow	Wellcome Sanger Institute for the COVID-19 Genomics UK (COG-UK) Consortium	Harper VanSteenhouse et al	?	?	?
England/QEUH-31738CA/2022	EPI_ISL_8695318	2022-01-04	Lighthouse Lab in Glasgow	Wellcome Sanger Institute for the COVID-19 Genomics UK (COG-UK) Consortium	Harper VanSteenhouse et al	?	?	?
England/QEUH-3173912/2022	EPI_ISL_8695162	2022-01-05	Lighthouse Lab in Glasgow	Wellcome Sanger Institute for the COVID-19 Genomics UK (COG-UK) Consortium	Harper VanSteenhouse et al	?	?	?
England/QEUH-317397C/2022	EPI_ISL_8695358	2022-01-06	Lighthouse Lab in Glasgow	Wellcome Sanger Institute for the COVID-19 Genomics UK (COG-UK) Consortium	Harper VanSteenhouse et al	?	?	?
England/QEUH-31739B8/2022	EPI_ISL_8695444	2022-01-03	Lighthouse Lab in Glasgow	Wellcome Sanger Institute for the COVID-19 Genomics UK (COG-UK) Consortium	Harper VanSteenhouse et al	?	?	?
England/QEUH-3173A88/2022	EPI_ISL_8695592	2022-01-06	Lighthouse Lab in Glasgow	Wellcome Sanger Institute for the COVID-19 Genomics UK (COG-UK) Consortium	Harper VanSteenhouse et al	?	?	?
England/QEUH-3173B0D/2022	EPI_ISL_8695591	2022-01-04	Lighthouse Lab in Glasgow	Wellcome Sanger Institute for the COVID-19 Genomics UK (COG-UK) Consortium	Harper VanSteenhouse et al	?	?	?
England/QEUH-3173BEF/2022	EPI_ISL_8695775	2022-01-06	Lighthouse Lab in Glasgow	Wellcome Sanger Institute for the COVID-19 Genomics UK (COG-UK) Consortium	Harper VanSteenhouse et al	?	?	?
England/QEUH-3173C28/2022	EPI_ISL_8695739	2022-01-06	Lighthouse Lab in Glasgow	Wellcome Sanger Institute for the COVID-19 Genomics UK (COG-UK) Consortium	Harper VanSteenhouse et al	?	?	?
England/QEUH-3173D34/2022	EPI_ISL_8695645	2022-01-06	Lighthouse Lab in Glasgow	Wellcome Sanger Institute for the COVID-19 Genomics UK (COG-UK) Consortium	Harper VanSteenhouse et al	?	?	?
England/QEUH-3173DBC/2022	EPI_ISL_8695660	2022-01-06	Lighthouse Lab in Glasgow	Wellcome Sanger Institute for the COVID-19 Genomics UK (COG-UK) Consortium	Harper VanSteenhouse et al	?	?	?
England/QEUH-3173DE9/2022	EPI_ISL_8695512	2022-01-06	Lighthouse Lab in Glasgow	Wellcome Sanger Institute for the COVID-19 Genomics UK (COG-UK) Consortium	Harper VanSteenhouse et al	?	?	?
England/QEUH-3173E22/2022	EPI_ISL_8695532	2022-01-06	Lighthouse Lab in Glasgow	Wellcome Sanger Institute for the COVID-19 Genomics UK (COG-UK) Consortium	Harper VanSteenhouse et al	?	?	?
England/QEUH-3173F01/2022	EPI_ISL_8695556	2022-01-06	Lighthouse Lab in Glasgow	Wellcome Sanger Institute for the COVID-19 Genomics UK (COG-UK) Consortium	Harper VanSteenhouse et al	?	?	?
England/QEUH-31752CA/2022	EPI_ISL_8698519	2022-01-06	Lighthouse Lab in Glasgow	Wellcome Sanger Institute for the COVID-19 Genomics UK (COG-UK) Consortium	Harper VanSteenhouse et al	?	?	?
England/QEUH-3175321/2022	EPI_ISL_8698786	2022-01-05	Lighthouse Lab in Glasgow	Wellcome Sanger Institute for the COVID-19 Genomics UK (COG-UK) Consortium	Harper VanSteenhouse et al	?	?	?
England/QEUH-317534F/2022	EPI_ISL_8698780	2022-01-05	Lighthouse Lab in Glasgow	Wellcome Sanger Institute for the COVID-19 Genomics UK (COG-UK) Consortium	Harper VanSteenhouse et al	?	?	?
England/QEUH-317536D/2022	EPI_ISL_8698662	2022-01-06	Lighthouse Lab in Glasgow	Wellcome Sanger Institute for the COVID-19 Genomics UK (COG-UK) Consortium	Harper VanSteenhouse et al	?	?	?
England/QEUH-31754D3/2022	EPI_ISL_8698743	2022-01-05	Lighthouse Lab in Glasgow	Wellcome Sanger Institute for the COVID-19 Genomics UK (COG-UK) Consortium	Harper VanSteenhouse et al	?	?	?
England/QEUH-31754E2/2022	EPI_ISL_8698658	2022-01-05	Lighthouse Lab in Glasgow	Wellcome Sanger Institute for the COVID-19 Genomics UK (COG-UK) Consortium	Harper VanSteenhouse et al	?	?	?
England/QEUH-3175549/2022	EPI_ISL_8698531	2022-01-07	Lighthouse Lab in Glasgow	Wellcome Sanger Institute for the COVID-19 Genomics UK (COG-UK) Consortium	Harper VanSteenhouse et al	?	?	?
England/QEUH-3175585/2022	EPI_ISL_8698588	2022-01-05	Lighthouse Lab in Glasgow	Wellcome Sanger Institute for the COVID-19 Genomics UK (COG-UK) Consortium	Harper VanSteenhouse et al	?	?	?
England/QEUH-31755B2/2022	EPI_ISL_8698784	2022-01-05	Lighthouse Lab in Glasgow	Wellcome Sanger Institute for the COVID-19 Genomics UK (COG-UK) Consortium	Harper VanSteenhouse et al	?	?	?
England/QEUH-317578F/2022	EPI_ISL_8696214	2022-01-05	Lighthouse Lab in Glasgow	Wellcome Sanger Institute for the COVID-19 Genomics UK (COG-UK) Consortium	Harper VanSteenhouse et al	?	?	?
England/QEUH-3175831/2022	EPI_ISL_8696329	2022-01-05	Lighthouse Lab in Glasgow	Wellcome Sanger Institute for the COVID-19 Genomics UK (COG-UK) Consortium	Harper VanSteenhouse et al	?	?	?
England/QEUH-317592F/2022	EPI_ISL_8696381	2022-01-03	Lighthouse Lab in Glasgow	Wellcome Sanger Institute for the COVID-19 Genomics UK (COG-UK) Consortium	Harper VanSteenhouse et al	?	?	?
England/QEUH-31759D4/2022	EPI_ISL_8696127	2022-01-04	Lighthouse Lab in Glasgow	Wellcome Sanger Institute for the COVID-19 Genomics UK (COG-UK) Consortium	Harper VanSteenhouse et al	?	?	?
England/QEUH-3175A86/2022	EPI_ISL_8696387	2022-01-04	Lighthouse Lab in Glasgow	Wellcome Sanger Institute for the COVID-19 Genomics UK (COG-UK) Consortium	Harper VanSteenhouse et al	?	?	?
England/QEUH-3175AC2/2022	EPI_ISL_8696356	2022-01-03	Lighthouse Lab in Glasgow	Wellcome Sanger Institute for the COVID-19 Genomics UK (COG-UK) Consortium	Harper VanSteenhouse et al	?	?	?
England/QEUH-3175B65/2022	EPI_ISL_8696147	2022-01-04	Lighthouse Lab in Glasgow	Wellcome Sanger Institute for the COVID-19 Genomics UK (COG-UK) Consortium	Harper VanSteenhouse et al	?	?	?
England/QEUH-3175BFC/2022	EPI_ISL_8696369	2022-01-04	Lighthouse Lab in Glasgow	Wellcome Sanger Institute for the COVID-19 Genomics UK (COG-UK) Consortium	Harper VanSteenhouse et al	?	?	?
England/QEUH-3175C26/2022	EPI_ISL_8696395	2022-01-04	Lighthouse Lab in Glasgow	Wellcome Sanger Institute for the COVID-19 Genomics UK (COG-UK) Consortium	Harper VanSteenhouse et al	?	?	?
England/QEUH-3176FD1/2022	EPI_ISL_8698796	2022-01-05	Lighthouse Lab in Glasgow	Wellcome Sanger Institute for the COVID-19 Genomics UK (COG-UK) Consortium	Harper VanSteenhouse et al	?	?	?
England/QEUH-3177143/2022	EPI_ISL_8698800	2022-01-05	Lighthouse Lab in Glasgow	Wellcome Sanger Institute for the COVID-19 Genomics UK (COG-UK) Consortium	Harper VanSteenhouse et al	?	?	?
England/QEUH-317719E/2022	EPI_ISL_8698688	2022-01-05	Lighthouse Lab in Glasgow	Wellcome Sanger Institute for the COVID-19 Genomics UK (COG-UK) Consortium	Harper VanSteenhouse et al	?	?	?
England/QEUH-31771BC/2022	EPI_ISL_8698650	2022-01-05	Lighthouse Lab in Glasgow	Wellcome Sanger Institute for the COVID-19 Genomics UK (COG-UK) Consortium	Harper VanSteenhouse et al	?	?	?
England/QEUH-317734D/2022	EPI_ISL_8698716	2022-01-05	Lighthouse Lab in Glasgow	Wellcome Sanger Institute for the COVID-19 Genomics UK (COG-UK) Consortium	Harper VanSteenhouse et al	?	?	?
England/QEUH-317737A/2022	EPI_ISL_8698613	2022-01-05	Lighthouse Lab in Glasgow	Wellcome Sanger Institute for the COVID-19 Genomics UK (COG-UK) Consortium	Harper VanSteenhouse et al	?	?	?
England/QEUH-3177389/2022	EPI_ISL_8698649	2022-01-05	Lighthouse Lab in Glasgow	Wellcome Sanger Institute for the COVID-19 Genomics UK (COG-UK) Consortium	Harper VanSteenhouse et al	?	?	?
England/QEUH-3177B27/2022	EPI_ISL_8705084	2022-01-05	Lighthouse Lab in Glasgow	Wellcome Sanger Institute for the COVID-19 Genomics UK (COG-UK) Consortium	Harper VanSteenhouse et al	?	?	?
England/QEUH-3177BBE/2022	EPI_ISL_8705358	2022-01-05	Lighthouse Lab in Glasgow	Wellcome Sanger Institute for the COVID-19 Genomics UK (COG-UK) Consortium	Harper VanSteenhouse et al	?	?	?
England/QEUH-3177BFA/2022	EPI_ISL_8705009	2022-01-05	Lighthouse Lab in Glasgow	Wellcome Sanger Institute for the COVID-19 Genomics UK (COG-UK) Consortium	Harper VanSteenhouse et al	?	?	?
England/QEUH-3177CF7/2022	EPI_ISL_8704861	2022-01-05	Lighthouse Lab in Glasgow	Wellcome Sanger Institute for the COVID-19 Genomics UK (COG-UK) Consortium	Harper VanSteenhouse et al	?	?	?
England/QEUH-3177D03/2022	EPI_ISL_8705330	2022-01-05	Lighthouse Lab in Glasgow	Wellcome Sanger Institute for the COVID-19 Genomics UK (COG-UK) Consortium	Harper VanSteenhouse et al	?	?	?
England/QEUH-3177D12/2022	EPI_ISL_8705136	2022-01-05	Lighthouse Lab in Glasgow	Wellcome Sanger Institute for the COVID-19 Genomics UK (COG-UK) Consortium	Harper VanSteenhouse et al	?	?	?
England/QEUH-3177DF4/2022	EPI_ISL_8705211	2022-01-05	Lighthouse Lab in Glasgow	Wellcome Sanger Institute for the COVID-19 Genomics UK (COG-UK) Consortium	Harper VanSteenhouse et al	?	?	?
England/QEUH-3177EA6/2022	EPI_ISL_8705293	2022-01-05	Lighthouse Lab in Glasgow	Wellcome Sanger Institute for the COVID-19 Genomics UK (COG-UK) Consortium	Harper VanSteenhouse et al	?	?	?
England/QEUH-3177EE2/2022	EPI_ISL_8705087	2022-01-05	Lighthouse Lab in Glasgow	Wellcome Sanger Institute for the COVID-19 Genomics UK (COG-UK) Consortium	Harper VanSteenhouse et al	?	?	?
England/QEUH-3177FC1/2022	EPI_ISL_8705450	2022-01-04	Lighthouse Lab in Glasgow	Wellcome Sanger Institute for the COVID-19 Genomics UK (COG-UK) Consortium	Harper VanSteenhouse et al	?	?	?
England/QEUH-3178C23/2022	EPI_ISL_8696158	2022-01-03	Lighthouse Lab in Glasgow	Wellcome Sanger Institute for the COVID-19 Genomics UK (COG-UK) Consortium	Harper VanSteenhouse et al	?	?	?
England/QEUH-3178D4E/2022	EPI_ISL_8696138	2022-01-04	Lighthouse Lab in Glasgow	Wellcome Sanger Institute for the COVID-19 Genomics UK (COG-UK) Consortium	Harper VanSteenhouse et al	?	?	?
England/QEUH-3178DD5/2022	EPI_ISL_8696363	2022-01-04	Lighthouse Lab in Glasgow	Wellcome Sanger Institute for the COVID-19 Genomics UK (COG-UK) Consortium	Harper VanSteenhouse et al	?	?	?
England/QEUH-3178EB4/2022	EPI_ISL_8696361	2022-01-02	Lighthouse Lab in Glasgow	Wellcome Sanger Institute for the COVID-19 Genomics UK (COG-UK) Consortium	Harper VanSteenhouse et al	?	?	?
England/QEUH-3178F0C/2022	EPI_ISL_8696250	2022-01-04	Lighthouse Lab in Glasgow	Wellcome Sanger Institute for the COVID-19 Genomics UK (COG-UK) Consortium	Harper VanSteenhouse et al	?	?	?
England/QEUH-3178F66/2022	EPI_ISL_8696219	2022-01-04	Lighthouse Lab in Glasgow	Wellcome Sanger Institute for the COVID-19 Genomics UK (COG-UK) Consortium	Harper VanSteenhouse et al	?	?	?
England/QEUH-3179105/2022	EPI_ISL_8696275	2022-01-06	Lighthouse Lab in Glasgow	Wellcome Sanger Institute for the COVID-19 Genomics UK (COG-UK) Consortium	Harper VanSteenhouse et al	?	?	?
England/QEUH-3179202/2022	EPI_ISL_8704961	2022-01-03	Lighthouse Lab in Glasgow	Wellcome Sanger Institute for the COVID-19 Genomics UK (COG-UK) Consortium	Harper VanSteenhouse et al	?	?	?
England/QEUH-317927B/2022	EPI_ISL_8704949	2022-01-04	Lighthouse Lab in Glasgow	Wellcome Sanger Institute for the COVID-19 Genomics UK (COG-UK) Consortium	Harper VanSteenhouse et al	?	?	?
England/QEUH-31792C6/2022	EPI_ISL_8705563	2022-01-04	Lighthouse Lab in Glasgow	Wellcome Sanger Institute for the COVID-19 Genomics UK (COG-UK) Consortium	Harper VanSteenhouse et al	?	?	?
England/QEUH-317934B/2022	EPI_ISL_8705466	2022-01-06	Lighthouse Lab in Glasgow	Wellcome Sanger Institute for the COVID-19 Genomics UK (COG-UK) Consortium	Harper VanSteenhouse et al	?	?	?
England/QEUH-3179457/2022	EPI_ISL_8705407	2022-01-03	Lighthouse Lab in Glasgow	Wellcome Sanger Institute for the COVID-19 Genomics UK (COG-UK) Consortium	Harper VanSteenhouse et al	?	?	?
England/QEUH-31795FA/2022	EPI_ISL_8705024	2022-01-03	Lighthouse Lab in Glasgow	Wellcome Sanger Institute for the COVID-19 Genomics UK (COG-UK) Consortium	Harper VanSteenhouse et al	?	?	?
England/QEUH-3179615/2022	EPI_ISL_8705018	2022-01-04	Lighthouse Lab in Glasgow	Wellcome Sanger Institute for the COVID-19 Genomics UK (COG-UK) Consortium	Harper VanSteenhouse et al	?	?	?
England/QEUH-317969D/2022	EPI_ISL_8704981	2022-01-06	Lighthouse Lab in Glasgow	Wellcome Sanger Institute for the COVID-19 Genomics UK (COG-UK) Consortium	Harper VanSteenhouse et al	?	?	?
England/QEUH-31796CA/2022	EPI_ISL_8705289	2022-01-04	Lighthouse Lab in Glasgow	Wellcome Sanger Institute for the COVID-19 Genomics UK (COG-UK) Consortium	Harper VanSteenhouse et al	?	?	?
England/QEUH-31796E8/2022	EPI_ISL_8705065	2022-01-04	Lighthouse Lab in Glasgow	Wellcome Sanger Institute for the COVID-19 Genomics UK (COG-UK) Consortium	Harper VanSteenhouse et al	?	?	?
England/QEUH-31796F7/2022	EPI_ISL_8704892	2022-01-04	Lighthouse Lab in Glasgow	Wellcome Sanger Institute for the COVID-19 Genomics UK (COG-UK) Consortium	Harper VanSteenhouse et al	?	?	?
England/QEUH-317A3B3/2022	EPI_ISL_8696859	2022-01-04	Lighthouse Lab in Glasgow	Wellcome Sanger Institute for the COVID-19 Genomics UK (COG-UK) Consortium	Harper VanSteenhouse et al	?	?	?
England/QEUH-317A3FF/2022	EPI_ISL_8696809	2022-01-06	Lighthouse Lab in Glasgow	Wellcome Sanger Institute for the COVID-19 Genomics UK (COG-UK) Consortium	Harper VanSteenhouse et al	?	?	?
England/QEUH-317A632/2022	EPI_ISL_8697221	2022-01-06	Lighthouse Lab in Glasgow	Wellcome Sanger Institute for the COVID-19 Genomics UK (COG-UK) Consortium	Harper VanSteenhouse et al	?	?	?
England/QEUH-317A6D8/2022	EPI_ISL_8696863	2022-01-06	Lighthouse Lab in Glasgow	Wellcome Sanger Institute for the COVID-19 Genomics UK (COG-UK) Consortium	Harper VanSteenhouse et al	?	?	?
England/QEUH-317A7B7/2022	EPI_ISL_8696906	2022-01-06	Lighthouse Lab in Glasgow	Wellcome Sanger Institute for the COVID-19 Genomics UK (COG-UK) Consortium	Harper VanSteenhouse et al	?	?	?
England/QEUH-317A7F3/2022	EPI_ISL_8696783	2022-01-06	Lighthouse Lab in Glasgow	Wellcome Sanger Institute for the COVID-19 Genomics UK (COG-UK) Consortium	Harper VanSteenhouse et al	?	?	?
England/QEUH-317A84B/2022	EPI_ISL_8697182	2022-01-03	Lighthouse Lab in Glasgow	Wellcome Sanger Institute for the COVID-19 Genomics UK (COG-UK) Consortium	Harper VanSteenhouse et al	?	?	?
England/QEUH-317A887/2022	EPI_ISL_8696816	2022-01-04	Lighthouse Lab in Glasgow	Wellcome Sanger Institute for the COVID-19 Genomics UK (COG-UK) Consortium	Harper VanSteenhouse et al	?	?	?
England/QEUH-317A957/2022	EPI_ISL_8697180	2022-01-06	Lighthouse Lab in Glasgow	Wellcome Sanger Institute for the COVID-19 Genomics UK (COG-UK) Consortium	Harper VanSteenhouse et al	?	?	?
England/QEUH-317B789/2022	EPI_ISL_8695832	2022-01-04	Lighthouse Lab in Glasgow	Wellcome Sanger Institute for the COVID-19 Genomics UK (COG-UK) Consortium	Harper VanSteenhouse et al	?	?	?
England/QEUH-317B868/2022	EPI_ISL_8695792	2022-01-04	Lighthouse Lab in Glasgow	Wellcome Sanger Institute for the COVID-19 Genomics UK (COG-UK) Consortium	Harper VanSteenhouse et al	?	?	?
England/QEUH-317B877/2022	EPI_ISL_8695947	2022-01-04	Lighthouse Lab in Glasgow	Wellcome Sanger Institute for the COVID-19 Genomics UK (COG-UK) Consortium	Harper VanSteenhouse et al	?	?	?
England/QEUH-317B8FF/2022	EPI_ISL_8695827	2022-01-03	Lighthouse Lab in Glasgow	Wellcome Sanger Institute for the COVID-19 Genomics UK (COG-UK) Consortium	Harper VanSteenhouse et al	?	?	?
England/QEUH-317B983/2022	EPI_ISL_8695990	2022-01-03	Lighthouse Lab in Glasgow	Wellcome Sanger Institute for the COVID-19 Genomics UK (COG-UK) Consortium	Harper VanSteenhouse et al	?	?	?
England/QEUH-317B9A1/2022	EPI_ISL_8696025	2022-01-03	Lighthouse Lab in Glasgow	Wellcome Sanger Institute for the COVID-19 Genomics UK (COG-UK) Consortium	Harper VanSteenhouse et al	?	?	?
England/QEUH-317BA08/2022	EPI_ISL_8695798	2022-01-04	Lighthouse Lab in Glasgow	Wellcome Sanger Institute for the COVID-19 Genomics UK (COG-UK) Consortium	Harper VanSteenhouse et al	?	?	?
England/QEUH-317BA9F/2022	EPI_ISL_8695941	2022-01-04	Lighthouse Lab in Glasgow	Wellcome Sanger Institute for the COVID-19 Genomics UK (COG-UK) Consortium	Harper VanSteenhouse et al	?	?	?
England/QEUH-317BB9C/2022	EPI_ISL_8696762	2022-01-06	Lighthouse Lab in Glasgow	Wellcome Sanger Institute for the COVID-19 Genomics UK (COG-UK) Consortium	Harper VanSteenhouse et al	?	?	?
England/QEUH-317BBC9/2022	EPI_ISL_8696484	2022-01-04	Lighthouse Lab in Glasgow	Wellcome Sanger Institute for the COVID-19 Genomics UK (COG-UK) Consortium	Harper VanSteenhouse et al	?	?	?
England/QEUH-317BC11/2022	EPI_ISL_8696642	2022-01-04	Lighthouse Lab in Glasgow	Wellcome Sanger Institute for the COVID-19 Genomics UK (COG-UK) Consortium	Harper VanSteenhouse et al	?	?	?
England/QEUH-317BC20/2022	EPI_ISL_8696704	2022-01-04	Lighthouse Lab in Glasgow	Wellcome Sanger Institute for the COVID-19 Genomics UK (COG-UK) Consortium	Harper VanSteenhouse et al	?	?	?
England/QEUH-317BC99/2022	EPI_ISL_8696746	2022-01-04	Lighthouse Lab in Glasgow	Wellcome Sanger Institute for the COVID-19 Genomics UK (COG-UK) Consortium	Harper VanSteenhouse et al	?	?	?
England/QEUH-317BCF3/2022	EPI_ISL_8696546	2022-01-04	Lighthouse Lab in Glasgow	Wellcome Sanger Institute for the COVID-19 Genomics UK (COG-UK) Consortium	Harper VanSteenhouse et al	?	?	?
England/QEUH-317BD1E/2022	EPI_ISL_8696679	2022-01-04	Lighthouse Lab in Glasgow	Wellcome Sanger Institute for the COVID-19 Genomics UK (COG-UK) Consortium	Harper VanSteenhouse et al	?	?	?
England/QEUH-317BEC0/2022	EPI_ISL_8696656	2022-01-04	Lighthouse Lab in Glasgow	Wellcome Sanger Institute for the COVID-19 Genomics UK (COG-UK) Consortium	Harper VanSteenhouse et al	?	?	?
England/QEUH-317BF27/2022	EPI_ISL_8696568	2022-01-10	Lighthouse Lab in Glasgow	Wellcome Sanger Institute for the COVID-19 Genomics UK (COG-UK) Consortium	Harper VanSteenhouse et al	?	?	?
England/QEUH-317BFCD/2022	EPI_ISL_8696535	2022-01-04	Lighthouse Lab in Glasgow	Wellcome Sanger Institute for the COVID-19 Genomics UK (COG-UK) Consortium	Harper VanSteenhouse et al	?	?	?
England/QEUH-317C005/2022	EPI_ISL_8696536	2022-01-04	Lighthouse Lab in Glasgow	Wellcome Sanger Institute for the COVID-19 Genomics UK (COG-UK) Consortium	Harper VanSteenhouse et al	?	?	?
England/QEUH-317C032/2022	EPI_ISL_8696500	2022-01-04	Lighthouse Lab in Glasgow	Wellcome Sanger Institute for the COVID-19 Genomics UK (COG-UK) Consortium	Harper VanSteenhouse et al	?	?	?
England/QEUH-317C050/2022	EPI_ISL_8696641	2022-01-06	Lighthouse Lab in Glasgow	Wellcome Sanger Institute for the COVID-19 Genomics UK (COG-UK) Consortium	Harper VanSteenhouse et al	?	?	?
England/QEUH-317C06F/2022	EPI_ISL_8696713	2022-01-06	Lighthouse Lab in Glasgow	Wellcome Sanger Institute for the COVID-19 Genomics UK (COG-UK) Consortium	Harper VanSteenhouse et al	?	?	?
England/QEUH-317C07E/2022	EPI_ISL_8696496	2022-01-04	Lighthouse Lab in Glasgow	Wellcome Sanger Institute for the COVID-19 Genomics UK (COG-UK) Consortium	Harper VanSteenhouse et al	?	?	?
England/QEUH-317DE64/2022	EPI_ISL_8742499	2022-01-04	Lighthouse Lab in Glasgow	Wellcome Sanger Institute for the COVID-19 Genomics UK (COG-UK) Consortium	Harper VanSteenhouse et al	?	?	?
England/QEUH-317DEFB/2022	EPI_ISL_8742525	2022-01-04	Lighthouse Lab in Glasgow	Wellcome Sanger Institute for the COVID-19 Genomics UK (COG-UK) Consortium	Harper VanSteenhouse et al	?	?	?
England/QEUH-317DF9E/2022	EPI_ISL_8742838	2022-01-04	Lighthouse Lab in Glasgow	Wellcome Sanger Institute for the COVID-19 Genomics UK (COG-UK) Consortium	Harper VanSteenhouse et al	?	?	?
England/QEUH-317E100/2022	EPI_ISL_8742616	2022-01-04	Lighthouse Lab in Glasgow	Wellcome Sanger Institute for the COVID-19 Genomics UK (COG-UK) Consortium	Harper VanSteenhouse et al	?	?	?
England/QEUH-317E16A/2022	EPI_ISL_8742770	2022-01-04	Lighthouse Lab in Glasgow	Wellcome Sanger Institute for the COVID-19 Genomics UK (COG-UK) Consortium	Harper VanSteenhouse et al	?	?	?
England/QEUH-317E276/2022	EPI_ISL_8742442	2022-01-04	Lighthouse Lab in Glasgow	Wellcome Sanger Institute for the COVID-19 Genomics UK (COG-UK) Consortium	Harper VanSteenhouse et al	?	?	?
England/QEUH-317E2C1/2022	EPI_ISL_8742743	2022-01-04	Lighthouse Lab in Glasgow	Wellcome Sanger Institute for the COVID-19 Genomics UK (COG-UK) Consortium	Harper VanSteenhouse et al	?	?	?
England/QEUH-317E2EF/2022	EPI_ISL_8742833	2022-01-03	Lighthouse Lab in Glasgow	Wellcome Sanger Institute for the COVID-19 Genomics UK (COG-UK) Consortium	Harper VanSteenhouse et al	?	?	?
England/QEUH-317E30A/2022	EPI_ISL_8742425	2022-01-04	Lighthouse Lab in Glasgow	Wellcome Sanger Institute for the COVID-19 Genomics UK (COG-UK) Consortium	Harper VanSteenhouse et al	?	?	?
England/QEUH-317E3BF/2022	EPI_ISL_8742495	2022-01-04	Lighthouse Lab in Glasgow	Wellcome Sanger Institute for the COVID-19 Genomics UK (COG-UK) Consortium	Harper VanSteenhouse et al	?	?	?
England/QEUH-3182DBA/2022	EPI_ISL_8737036	2022-01-06	Lighthouse Lab in Glasgow	Wellcome Sanger Institute for the COVID-19 Genomics UK (COG-UK) Consortium	Harper VanSteenhouse et al	?	?	?
England/QEUH-3182ED5/2022	EPI_ISL_8736982	2022-01-06	Lighthouse Lab in Glasgow	Wellcome Sanger Institute for the COVID-19 Genomics UK (COG-UK) Consortium	Harper VanSteenhouse et al	?	?	?
England/QEUH-318301A/2022	EPI_ISL_8736958	2022-01-06	Lighthouse Lab in Glasgow	Wellcome Sanger Institute for the COVID-19 Genomics UK (COG-UK) Consortium	Harper VanSteenhouse et al	?	?	?
England/QEUH-3184BAF/2022	EPI_ISL_8699181	2022-01-05	Lighthouse Lab in Glasgow	Wellcome Sanger Institute for the COVID-19 Genomics UK (COG-UK) Consortium	Harper VanSteenhouse et al	?	?	?
England/QEUH-3186C5F/2022	EPI_ISL_8742056	2022-01-05	Lighthouse Lab in Glasgow	Wellcome Sanger Institute for the COVID-19 Genomics UK (COG-UK) Consortium	Harper VanSteenhouse et al	?	?	?
England/QEUH-3186C6E/2022	EPI_ISL_8742145	2022-01-05	Lighthouse Lab in Glasgow	Wellcome Sanger Institute for the COVID-19 Genomics UK (COG-UK) Consortium	Harper VanSteenhouse et al	?	?	?
England/QEUH-3186C7D/2022	EPI_ISL_8741939	2022-01-05	Lighthouse Lab in Glasgow	Wellcome Sanger Institute for the COVID-19 Genomics UK (COG-UK) Consortium	Harper VanSteenhouse et al	?	?	?
England/QEUH-3186CAA/2022	EPI_ISL_8742014	2022-01-05	Lighthouse Lab in Glasgow	Wellcome Sanger Institute for the COVID-19 Genomics UK (COG-UK) Consortium	Harper VanSteenhouse et al	?	?	?
England/QEUH-3186E3B/2022	EPI_ISL_8742066	2022-01-05	Lighthouse Lab in Glasgow	Wellcome Sanger Institute for the COVID-19 Genomics UK (COG-UK) Consortium	Harper VanSteenhouse et al	?	?	?
England/QEUH-3186F83/2022	EPI_ISL_8742193	2022-01-05	Lighthouse Lab in Glasgow	Wellcome Sanger Institute for the COVID-19 Genomics UK (COG-UK) Consortium	Harper VanSteenhouse et al	?	?	?
England/QEUH-3186FFC/2022	EPI_ISL_8742034	2022-01-05	Lighthouse Lab in Glasgow	Wellcome Sanger Institute for the COVID-19 Genomics UK (COG-UK) Consortium	Harper VanSteenhouse et al	?	?	?
England/QEUH-3189CF2/2022	EPI_ISL_8742112	2022-01-06	Lighthouse Lab in Glasgow	Wellcome Sanger Institute for the COVID-19 Genomics UK (COG-UK) Consortium	Harper VanSteenhouse et al	?	?	?
England/QEUH-3189D1D/2022	EPI_ISL_8741977	2022-01-06	Lighthouse Lab in Glasgow	Wellcome Sanger Institute for the COVID-19 Genomics UK (COG-UK) Consortium	Harper VanSteenhouse et al	?	?	?
England/QEUH-3189D3B/2022	EPI_ISL_8742123	2022-01-06	Lighthouse Lab in Glasgow	Wellcome Sanger Institute for the COVID-19 Genomics UK (COG-UK) Consortium	Harper VanSteenhouse et al	?	?	?
England/QEUH-3189D68/2022	EPI_ISL_8742063	2022-01-06	Lighthouse Lab in Glasgow	Wellcome Sanger Institute for the COVID-19 Genomics UK (COG-UK) Consortium	Harper VanSteenhouse et al	?	?	?
England/QEUH-3189E56/2022	EPI_ISL_8742032	2022-01-06	Lighthouse Lab in Glasgow	Wellcome Sanger Institute for the COVID-19 Genomics UK (COG-UK) Consortium	Harper VanSteenhouse et al	?	?	?
England/QEUH-3189F26/2022	EPI_ISL_8742290	2022-01-06	Lighthouse Lab in Glasgow	Wellcome Sanger Institute for the COVID-19 Genomics UK (COG-UK) Consortium	Harper VanSteenhouse et al	?	?	?
England/QEUH-3189FDB/2022	EPI_ISL_8742195	2022-01-06	Lighthouse Lab in Glasgow	Wellcome Sanger Institute for the COVID-19 Genomics UK (COG-UK) Consortium	Harper VanSteenhouse et al	?	?	?
England/QEUH-3189FF9/2022	EPI_ISL_8741941	2022-01-06	Lighthouse Lab in Glasgow	Wellcome Sanger Institute for the COVID-19 Genomics UK (COG-UK) Consortium	Harper VanSteenhouse et al	?	?	?
England/QEUH-318A013/2022	EPI_ISL_8742204	2022-01-06	Lighthouse Lab in Glasgow	Wellcome Sanger Institute for the COVID-19 Genomics UK (COG-UK) Consortium	Harper VanSteenhouse et al	?	?	?
England/QEUH-318CF6F/2022	EPI_ISL_8696647	2022-01-05	Lighthouse Lab in Glasgow	Wellcome Sanger Institute for the COVID-19 Genomics UK (COG-UK) Consortium	Harper VanSteenhouse et al	?	?	?
England/QEUH-318D03E/2022	EPI_ISL_8696541	2022-01-05	Lighthouse Lab in Glasgow	Wellcome Sanger Institute for the COVID-19 Genomics UK (COG-UK) Consortium	Harper VanSteenhouse et al	?	?	?
England/QEUH-318D177/2022	EPI_ISL_8696673	2022-01-05	Lighthouse Lab in Glasgow	Wellcome Sanger Institute for the COVID-19 Genomics UK (COG-UK) Consortium	Harper VanSteenhouse et al	?	?	?
England/QEUH-318D256/2022	EPI_ISL_8696687	2022-01-05	Lighthouse Lab in Glasgow	Wellcome Sanger Institute for the COVID-19 Genomics UK (COG-UK) Consortium	Harper VanSteenhouse et al	?	?	?
England/QEUH-318D2B0/2022	EPI_ISL_8696745	2022-01-05	Lighthouse Lab in Glasgow	Wellcome Sanger Institute for the COVID-19 Genomics UK (COG-UK) Consortium	Harper VanSteenhouse et al	?	?	?
England/QEUH-318D2ED/2022	EPI_ISL_8696637	2022-01-05	Lighthouse Lab in Glasgow	Wellcome Sanger Institute for the COVID-19 Genomics UK (COG-UK) Consortium	Harper VanSteenhouse et al	?	?	?
England/QEUH-318D2FC/2022	EPI_ISL_8696518	2022-01-05	Lighthouse Lab in Glasgow	Wellcome Sanger Institute for the COVID-19 Genomics UK (COG-UK) Consortium	Harper VanSteenhouse et al	?	?	?
England/QEUH-3195FAF/2022	EPI_ISL_8734457	2022-01-06	Lighthouse Lab in Glasgow	Wellcome Sanger Institute for the COVID-19 Genomics UK (COG-UK) Consortium	Harper VanSteenhouse et al	?	?	?
England/QEUH-31960C9/2022	EPI_ISL_8734552	2022-01-06	Lighthouse Lab in Glasgow	Wellcome Sanger Institute for the COVID-19 Genomics UK (COG-UK) Consortium	Harper VanSteenhouse et al	?	?	?
England/QEUH-319621E/2022	EPI_ISL_8734566	2022-01-06	Lighthouse Lab in Glasgow	Wellcome Sanger Institute for the COVID-19 Genomics UK (COG-UK) Consortium	Harper VanSteenhouse et al	?	?	?
England/QEUH-3196C3E/2022	EPI_ISL_8734440	2022-01-06	Lighthouse Lab in Glasgow	Wellcome Sanger Institute for the COVID-19 Genomics UK (COG-UK) Consortium	Harper VanSteenhouse et al	?	?	?
England/QEUH-31979AF/2022	EPI_ISL_8738531	2022-01-06	Lighthouse Lab in Glasgow	Wellcome Sanger Institute for the COVID-19 Genomics UK (COG-UK) Consortium	Harper VanSteenhouse et al	?	?	?
England/QEUH-31979FA/2022	EPI_ISL_8738449	2022-01-06	Lighthouse Lab in Glasgow	Wellcome Sanger Institute for the COVID-19 Genomics UK (COG-UK) Consortium	Harper VanSteenhouse et al	?	?	?
England/QEUH-3197AAC/2022	EPI_ISL_8738312	2022-01-07	Lighthouse Lab in Glasgow	Wellcome Sanger Institute for the COVID-19 Genomics UK (COG-UK) Consortium	Harper VanSteenhouse et al	?	?	?
England/QEUH-3197AD9/2022	EPI_ISL_8738216	2022-01-07	Lighthouse Lab in Glasgow	Wellcome Sanger Institute for the COVID-19 Genomics UK (COG-UK) Consortium	Harper VanSteenhouse et al	?	?	?
England/QEUH-3197B03/2022	EPI_ISL_8738511	2022-01-07	Lighthouse Lab in Glasgow	Wellcome Sanger Institute for the COVID-19 Genomics UK (COG-UK) Consortium	Harper VanSteenhouse et al	?	?	?
England/QEUH-3197BF4/2022	EPI_ISL_8738414	2022-01-07	Lighthouse Lab in Glasgow	Wellcome Sanger Institute for the COVID-19 Genomics UK (COG-UK) Consortium	Harper VanSteenhouse et al	?	?	?
England/QEUH-3197C88/2022	EPI_ISL_8738251	2022-01-06	Lighthouse Lab in Glasgow	Wellcome Sanger Institute for the COVID-19 Genomics UK (COG-UK) Consortium	Harper VanSteenhouse et al	?	?	?
England/QEUH-3197CC4/2022	EPI_ISL_8738113	2022-01-07	Lighthouse Lab in Glasgow	Wellcome Sanger Institute for the COVID-19 Genomics UK (COG-UK) Consortium	Harper VanSteenhouse et al	?	?	?
England/QEUH-3197DC1/2022	EPI_ISL_8738133	2022-01-07	Lighthouse Lab in Glasgow	Wellcome Sanger Institute for the COVID-19 Genomics UK (COG-UK) Consortium	Harper VanSteenhouse et al	?	?	?
England/QEUH-3197DEF/2022	EPI_ISL_8738444	2022-01-07	Lighthouse Lab in Glasgow	Wellcome Sanger Institute for the COVID-19 Genomics UK (COG-UK) Consortium	Harper VanSteenhouse et al	?	?	?
England/QEUH-3197DFE/2022	EPI_ISL_8738560	2022-01-07	Lighthouse Lab in Glasgow	Wellcome Sanger Institute for the COVID-19 Genomics UK (COG-UK) Consortium	Harper VanSteenhouse et al	?	?	?
England/QEUH-3197E0A/2022	EPI_ISL_8738477	2022-01-07	Lighthouse Lab in Glasgow	Wellcome Sanger Institute for the COVID-19 Genomics UK (COG-UK) Consortium	Harper VanSteenhouse et al	?	?	?
England/QEUH-3197E19/2022	EPI_ISL_8738563	2022-01-06	Lighthouse Lab in Glasgow	Wellcome Sanger Institute for the COVID-19 Genomics UK (COG-UK) Consortium	Harper VanSteenhouse et al	?	?	?
England/QEUH-3197E28/2022	EPI_ISL_8738378	2022-01-07	Lighthouse Lab in Glasgow	Wellcome Sanger Institute for the COVID-19 Genomics UK (COG-UK) Consortium	Harper VanSteenhouse et al	?	?	?
England/QEUH-3197F61/2022	EPI_ISL_8738141	2022-01-06	Lighthouse Lab in Glasgow	Wellcome Sanger Institute for the COVID-19 Genomics UK (COG-UK) Consortium	Harper VanSteenhouse et al	?	?	?
England/QEUH-31985D7/2022	EPI_ISL_8738383	2022-01-06	Lighthouse Lab in Glasgow	Wellcome Sanger Institute for the COVID-19 Genomics UK (COG-UK) Consortium	Harper VanSteenhouse et al	?	?	?
England/QEUH-31986A7/2022	EPI_ISL_8738303	2022-01-06	Lighthouse Lab in Glasgow	Wellcome Sanger Institute for the COVID-19 Genomics UK (COG-UK) Consortium	Harper VanSteenhouse et al	?	?	?
England/QEUH-31986B6/2022	EPI_ISL_8738119	2022-01-06	Lighthouse Lab in Glasgow	Wellcome Sanger Institute for the COVID-19 Genomics UK (COG-UK) Consortium	Harper VanSteenhouse et al	?	?	?
England/QEUH-319870E/2022	EPI_ISL_8738109	2022-01-07	Lighthouse Lab in Glasgow	Wellcome Sanger Institute for the COVID-19 Genomics UK (COG-UK) Consortium	Harper VanSteenhouse et al	?	?	?
England/QEUH-3198759/2022	EPI_ISL_8738502	2022-01-06	Lighthouse Lab in Glasgow	Wellcome Sanger Institute for the COVID-19 Genomics UK (COG-UK) Consortium	Harper VanSteenhouse et al	?	?	?
England/QEUH-3198838/2022	EPI_ISL_8738504	2022-01-06	Lighthouse Lab in Glasgow	Wellcome Sanger Institute for the COVID-19 Genomics UK (COG-UK) Consortium	Harper VanSteenhouse et al	?	?	?
England/QEUH-3198908/2022	EPI_ISL_8738346	2022-01-06	Lighthouse Lab in Glasgow	Wellcome Sanger Institute for the COVID-19 Genomics UK (COG-UK) Consortium	Harper VanSteenhouse et al	?	?	?
England/QEUH-3198917/2022	EPI_ISL_8738316	2022-01-06	Lighthouse Lab in Glasgow	Wellcome Sanger Institute for the COVID-19 Genomics UK (COG-UK) Consortium	Harper VanSteenhouse et al	?	?	?
England/QEUH-3198A41/2022	EPI_ISL_8738224	2022-01-06	Lighthouse Lab in Glasgow	Wellcome Sanger Institute for the COVID-19 Genomics UK (COG-UK) Consortium	Harper VanSteenhouse et al	?	?	?
England/QEUH-319971C/2022	EPI_ISL_8738402	2022-01-07	Lighthouse Lab in Glasgow	Wellcome Sanger Institute for the COVID-19 Genomics UK (COG-UK) Consortium	Harper VanSteenhouse et al	?	?	?
England/QEUH-3199846/2022	EPI_ISL_8738185	2022-01-07	Lighthouse Lab in Glasgow	Wellcome Sanger Institute for the COVID-19 Genomics UK (COG-UK) Consortium	Harper VanSteenhouse et al	?	?	?
England/QEUH-3199864/2022	EPI_ISL_8738134	2022-01-07	Lighthouse Lab in Glasgow	Wellcome Sanger Institute for the COVID-19 Genomics UK (COG-UK) Consortium	Harper VanSteenhouse et al	?	?	?
England/QEUH-3199873/2022	EPI_ISL_8738368	2022-01-07	Lighthouse Lab in Glasgow	Wellcome Sanger Institute for the COVID-19 Genomics UK (COG-UK) Consortium	Harper VanSteenhouse et al	?	?	?
England/QEUH-31998CE/2022	EPI_ISL_8738393	2022-01-07	Lighthouse Lab in Glasgow	Wellcome Sanger Institute for the COVID-19 Genomics UK (COG-UK) Consortium	Harper VanSteenhouse et al	?	?	?
England/QEUH-31998EC/2022	EPI_ISL_8738313	2022-01-05	Lighthouse Lab in Glasgow	Wellcome Sanger Institute for the COVID-19 Genomics UK (COG-UK) Consortium	Harper VanSteenhouse et al	?	?	?
England/QEUH-3199961/2022	EPI_ISL_8738490	2022-01-07	Lighthouse Lab in Glasgow	Wellcome Sanger Institute for the COVID-19 Genomics UK (COG-UK) Consortium	Harper VanSteenhouse et al	?	?	?
England/QEUH-319999E/2022	EPI_ISL_8738400	2022-01-07	Lighthouse Lab in Glasgow	Wellcome Sanger Institute for the COVID-19 Genomics UK (COG-UK) Consortium	Harper VanSteenhouse et al	?	?	?
England/QEUH-31999E9/2022	EPI_ISL_8738200	2022-01-07	Lighthouse Lab in Glasgow	Wellcome Sanger Institute for the COVID-19 Genomics UK (COG-UK) Consortium	Harper VanSteenhouse et al	?	?	?
England/QEUH-3199A13/2022	EPI_ISL_8738210	2022-01-07	Lighthouse Lab in Glasgow	Wellcome Sanger Institute for the COVID-19 Genomics UK (COG-UK) Consortium	Harper VanSteenhouse et al	?	?	?
England/QEUH-3199AE6/2022	EPI_ISL_8738201	2022-01-07	Lighthouse Lab in Glasgow	Wellcome Sanger Institute for the COVID-19 Genomics UK (COG-UK) Consortium	Harper VanSteenhouse et al	?	?	?
England/QEUH-3199AF5/2022	EPI_ISL_8738255	2022-01-05	Lighthouse Lab in Glasgow	Wellcome Sanger Institute for the COVID-19 Genomics UK (COG-UK) Consortium	Harper VanSteenhouse et al	?	?	?
England/QEUH-3199B01/2022	EPI_ISL_8738231	2022-01-05	Lighthouse Lab in Glasgow	Wellcome Sanger Institute for the COVID-19 Genomics UK (COG-UK) Consortium	Harper VanSteenhouse et al	?	?	?
England/QEUH-3199BA7/2022	EPI_ISL_8738476	2022-01-07	Lighthouse Lab in Glasgow	Wellcome Sanger Institute for the COVID-19 Genomics UK (COG-UK) Consortium	Harper VanSteenhouse et al	?	?	?
England/QEUH-3199BE3/2022	EPI_ISL_8738188	2022-01-05	Lighthouse Lab in Glasgow	Wellcome Sanger Institute for the COVID-19 Genomics UK (COG-UK) Consortium	Harper VanSteenhouse et al	?	?	?
England/QEUH-3199BF2/2022	EPI_ISL_8738440	2022-01-05	Lighthouse Lab in Glasgow	Wellcome Sanger Institute for the COVID-19 Genomics UK (COG-UK) Consortium	Harper VanSteenhouse et al	?	?	?
England/QEUH-3199C77/2022	EPI_ISL_8738130	2022-01-05	Lighthouse Lab in Glasgow	Wellcome Sanger Institute for the COVID-19 Genomics UK (COG-UK) Consortium	Harper VanSteenhouse et al	?	?	?
England/QEUH-3199DA1/2022	EPI_ISL_8736552	2022-01-07	Lighthouse Lab in Glasgow	Wellcome Sanger Institute for the COVID-19 Genomics UK (COG-UK) Consortium	Harper VanSteenhouse et al	?	?	?
England/QEUH-3199E17/2022	EPI_ISL_8736854	2022-01-07	Lighthouse Lab in Glasgow	Wellcome Sanger Institute for the COVID-19 Genomics UK (COG-UK) Consortium	Harper VanSteenhouse et al	?	?	?
England/QEUH-3199E35/2022	EPI_ISL_8736656	2022-01-07	Lighthouse Lab in Glasgow	Wellcome Sanger Institute for the COVID-19 Genomics UK (COG-UK) Consortium	Harper VanSteenhouse et al	?	?	?
England/QEUH-3199ECC/2022	EPI_ISL_8736460	2022-01-07	Lighthouse Lab in Glasgow	Wellcome Sanger Institute for the COVID-19 Genomics UK (COG-UK) Consortium	Harper VanSteenhouse et al	?	?	?
England/QEUH-319A06B/2022	EPI_ISL_8736856	2022-01-05	Lighthouse Lab in Glasgow	Wellcome Sanger Institute for the COVID-19 Genomics UK (COG-UK) Consortium	Harper VanSteenhouse et al	?	?	?
England/QEUH-319A07A/2022	EPI_ISL_8736606	2022-01-05	Lighthouse Lab in Glasgow	Wellcome Sanger Institute for the COVID-19 Genomics UK (COG-UK) Consortium	Harper VanSteenhouse et al	?	?	?
England/QEUH-319A14A/2022	EPI_ISL_8736628	2022-01-04	Lighthouse Lab in Glasgow	Wellcome Sanger Institute for the COVID-19 Genomics UK (COG-UK) Consortium	Harper VanSteenhouse et al	?	?	?
England/QEUH-319A186/2022	EPI_ISL_8736555	2022-01-05	Lighthouse Lab in Glasgow	Wellcome Sanger Institute for the COVID-19 Genomics UK (COG-UK) Consortium	Harper VanSteenhouse et al	?	?	?
England/QEUH-319A915/2022	EPI_ISL_8738793	2022-01-07	Lighthouse Lab in Glasgow	Wellcome Sanger Institute for the COVID-19 Genomics UK (COG-UK) Consortium	Harper VanSteenhouse et al	?	?	?
England/QEUH-319A9F7/2022	EPI_ISL_8738811	2022-01-07	Lighthouse Lab in Glasgow	Wellcome Sanger Institute for the COVID-19 Genomics UK (COG-UK) Consortium	Harper VanSteenhouse et al	?	?	?
England/QEUH-319AB00/2022	EPI_ISL_8738755	2022-01-07	Lighthouse Lab in Glasgow	Wellcome Sanger Institute for the COVID-19 Genomics UK (COG-UK) Consortium	Harper VanSteenhouse et al	?	?	?
England/QEUH-319AE16/2022	EPI_ISL_8738955	2022-01-07	Lighthouse Lab in Glasgow	Wellcome Sanger Institute for the COVID-19 Genomics UK (COG-UK) Consortium	Harper VanSteenhouse et al	?	?	?
England/QEUH-319B598/2022	EPI_ISL_8736731	2022-01-07	Lighthouse Lab in Glasgow	Wellcome Sanger Institute for the COVID-19 Genomics UK (COG-UK) Consortium	Harper VanSteenhouse et al	?	?	?
England/QEUH-319B5D4/2022	EPI_ISL_8736789	2022-01-05	Lighthouse Lab in Glasgow	Wellcome Sanger Institute for the COVID-19 Genomics UK (COG-UK) Consortium	Harper VanSteenhouse et al	?	?	?
England/QEUH-319B6D1/2022	EPI_ISL_8736880	2022-01-05	Lighthouse Lab in Glasgow	Wellcome Sanger Institute for the COVID-19 Genomics UK (COG-UK) Consortium	Harper VanSteenhouse et al	?	?	?
England/QEUH-319B7A1/2022	EPI_ISL_8736533	2022-01-05	Lighthouse Lab in Glasgow	Wellcome Sanger Institute for the COVID-19 Genomics UK (COG-UK) Consortium	Harper VanSteenhouse et al	?	?	?
England/QEUH-319B97E/2022	EPI_ISL_8736431	2022-01-05	Lighthouse Lab in Glasgow	Wellcome Sanger Institute for the COVID-19 Genomics UK (COG-UK) Consortium	Harper VanSteenhouse et al	?	?	?
England/QEUH-319BA11/2022	EPI_ISL_8736437	2022-01-07	Lighthouse Lab in Glasgow	Wellcome Sanger Institute for the COVID-19 Genomics UK (COG-UK) Consortium	Harper VanSteenhouse et al	?	?	?
England/QEUH-319BAF3/2022	EPI_ISL_8738832	2022-01-06	Lighthouse Lab in Glasgow	Wellcome Sanger Institute for the COVID-19 Genomics UK (COG-UK) Consortium	Harper VanSteenhouse et al	?	?	?
England/QEUH-319BB3C/2022	EPI_ISL_8738851	2022-01-06	Lighthouse Lab in Glasgow	Wellcome Sanger Institute for the COVID-19 Genomics UK (COG-UK) Consortium	Harper VanSteenhouse et al	?	?	?
England/QEUH-319BBA5/2022	EPI_ISL_8738711	2022-01-06	Lighthouse Lab in Glasgow	Wellcome Sanger Institute for the COVID-19 Genomics UK (COG-UK) Consortium	Harper VanSteenhouse et al	?	?	?
England/QEUH-319BC48/2021	EPI_ISL_8738907	2021-12-31	Lighthouse Lab in Glasgow	Wellcome Sanger Institute for the COVID-19 Genomics UK (COG-UK) Consortium	Harper VanSteenhouse et al	?	?	?
England/QEUH-319BD54/2022	EPI_ISL_8738805	2022-01-06	Lighthouse Lab in Glasgow	Wellcome Sanger Institute for the COVID-19 Genomics UK (COG-UK) Consortium	Harper VanSteenhouse et al	?	?	?
England/QEUH-319BE06/2022	EPI_ISL_8738584	2022-01-06	Lighthouse Lab in Glasgow	Wellcome Sanger Institute for the COVID-19 Genomics UK (COG-UK) Consortium	Harper VanSteenhouse et al	?	?	?
England/QEUH-319BE9D/2022	EPI_ISL_8738660	2022-01-06	Lighthouse Lab in Glasgow	Wellcome Sanger Institute for the COVID-19 Genomics UK (COG-UK) Consortium	Harper VanSteenhouse et al	?	?	?
England/QEUH-319BEF7/2022	EPI_ISL_8738613	2022-01-06	Lighthouse Lab in Glasgow	Wellcome Sanger Institute for the COVID-19 Genomics UK (COG-UK) Consortium	Harper VanSteenhouse et al	?	?	?
England/QEUH-319BF6D/2022	EPI_ISL_8738742	2022-01-06	Lighthouse Lab in Glasgow	Wellcome Sanger Institute for the COVID-19 Genomics UK (COG-UK) Consortium	Harper VanSteenhouse et al	?	?	?
England/QEUH-319BFA9/2022	EPI_ISL_8738649	2022-01-04	Lighthouse Lab in Glasgow	Wellcome Sanger Institute for the COVID-19 Genomics UK (COG-UK) Consortium	Harper VanSteenhouse et al	?	?	?
England/QEUH-319BFC7/2022	EPI_ISL_8738820	2022-01-03	Lighthouse Lab in Glasgow	Wellcome Sanger Institute for the COVID-19 Genomics UK (COG-UK) Consortium	Harper VanSteenhouse et al	?	?	?
England/QEUH-319BFF4/2022	EPI_ISL_8738894	2022-01-06	Lighthouse Lab in Glasgow	Wellcome Sanger Institute for the COVID-19 Genomics UK (COG-UK) Consortium	Harper VanSteenhouse et al	?	?	?
England/QEUH-319C166/2022	EPI_ISL_8736377	2022-01-06	Lighthouse Lab in Glasgow	Wellcome Sanger Institute for the COVID-19 Genomics UK (COG-UK) Consortium	Harper VanSteenhouse et al	?	?	?
England/QEUH-319C2AF/2022	EPI_ISL_8736350	2022-01-06	Lighthouse Lab in Glasgow	Wellcome Sanger Institute for the COVID-19 Genomics UK (COG-UK) Consortium	Harper VanSteenhouse et al	?	?	?
England/QEUH-319C2BE/2022	EPI_ISL_8736251	2022-01-06	Lighthouse Lab in Glasgow	Wellcome Sanger Institute for the COVID-19 Genomics UK (COG-UK) Consortium	Harper VanSteenhouse et al	?	?	?
England/QEUH-319C342/2022	EPI_ISL_8736339	2022-01-06	Lighthouse Lab in Glasgow	Wellcome Sanger Institute for the COVID-19 Genomics UK (COG-UK) Consortium	Harper VanSteenhouse et al	?	?	?
England/QEUH-319C421/2022	EPI_ISL_8736073	2022-01-06	Lighthouse Lab in Glasgow	Wellcome Sanger Institute for the COVID-19 Genomics UK (COG-UK) Consortium	Harper VanSteenhouse et al	?	?	?
England/QEUH-319C47C/2022	EPI_ISL_8736111	2022-01-06	Lighthouse Lab in Glasgow	Wellcome Sanger Institute for the COVID-19 Genomics UK (COG-UK) Consortium	Harper VanSteenhouse et al	?	?	?
England/QEUH-319C4C7/2022	EPI_ISL_8736080	2022-01-06	Lighthouse Lab in Glasgow	Wellcome Sanger Institute for the COVID-19 Genomics UK (COG-UK) Consortium	Harper VanSteenhouse et al	?	?	?
England/QEUH-319C4F4/2022	EPI_ISL_8736068	2022-01-06	Lighthouse Lab in Glasgow	Wellcome Sanger Institute for the COVID-19 Genomics UK (COG-UK) Consortium	Harper VanSteenhouse et al	?	?	?
England/QEUH-319C55B/2022	EPI_ISL_8736007	2022-01-06	Lighthouse Lab in Glasgow	Wellcome Sanger Institute for the COVID-19 Genomics UK (COG-UK) Consortium	Harper VanSteenhouse et al	?	?	?
England/QEUH-319C56A/2022	EPI_ISL_8736119	2022-01-06	Lighthouse Lab in Glasgow	Wellcome Sanger Institute for the COVID-19 Genomics UK (COG-UK) Consortium	Harper VanSteenhouse et al	?	?	?
England/QEUH-319CD80/2022	EPI_ISL_8738786	2022-01-07	Lighthouse Lab in Glasgow	Wellcome Sanger Institute for the COVID-19 Genomics UK (COG-UK) Consortium	Harper VanSteenhouse et al	?	?	?
England/QEUH-319D1ED/2022	EPI_ISL_8736169	2022-01-04	Lighthouse Lab in Glasgow	Wellcome Sanger Institute for the COVID-19 Genomics UK (COG-UK) Consortium	Harper VanSteenhouse et al	?	?	?
England/QEUH-319D253/2022	EPI_ISL_8735977	2022-01-04	Lighthouse Lab in Glasgow	Wellcome Sanger Institute for the COVID-19 Genomics UK (COG-UK) Consortium	Harper VanSteenhouse et al	?	?	?
England/QEUH-319D2DB/2022	EPI_ISL_8736025	2022-01-03	Lighthouse Lab in Glasgow	Wellcome Sanger Institute for the COVID-19 Genomics UK (COG-UK) Consortium	Harper VanSteenhouse et al	?	?	?
England/QEUH-319D314/2022	EPI_ISL_8736327	2022-01-04	Lighthouse Lab in Glasgow	Wellcome Sanger Institute for the COVID-19 Genomics UK (COG-UK) Consortium	Harper VanSteenhouse et al	?	?	?
England/QEUH-319D332/2022	EPI_ISL_8736041	2022-01-03	Lighthouse Lab in Glasgow	Wellcome Sanger Institute for the COVID-19 Genomics UK (COG-UK) Consortium	Harper VanSteenhouse et al	?	?	?
England/QEUH-319D48A/2022	EPI_ISL_8736200	2022-01-04	Lighthouse Lab in Glasgow	Wellcome Sanger Institute for the COVID-19 Genomics UK (COG-UK) Consortium	Harper VanSteenhouse et al	?	?	?
England/QEUH-319D4D5/2022	EPI_ISL_8736171	2022-01-02	Lighthouse Lab in Glasgow	Wellcome Sanger Institute for the COVID-19 Genomics UK (COG-UK) Consortium	Harper VanSteenhouse et al	?	?	?
England/QEUH-319D5F0/2022	EPI_ISL_8736308	2022-01-04	Lighthouse Lab in Glasgow	Wellcome Sanger Institute for the COVID-19 Genomics UK (COG-UK) Consortium	Harper VanSteenhouse et al	?	?	?
England/QEUH-319D6DF/2022	EPI_ISL_8736045	2022-01-04	Lighthouse Lab in Glasgow	Wellcome Sanger Institute for the COVID-19 Genomics UK (COG-UK) Consortium	Harper VanSteenhouse et al	?	?	?
England/QEUH-319D709/2022	EPI_ISL_8736297	2022-01-04	Lighthouse Lab in Glasgow	Wellcome Sanger Institute for the COVID-19 Genomics UK (COG-UK) Consortium	Harper VanSteenhouse et al	?	?	?
England/QEUH-319D718/2022	EPI_ISL_8736074	2022-01-04	Lighthouse Lab in Glasgow	Wellcome Sanger Institute for the COVID-19 Genomics UK (COG-UK) Consortium	Harper VanSteenhouse et al	?	?	?
England/QEUH-319D736/2022	EPI_ISL_8736357	2022-01-03	Lighthouse Lab in Glasgow	Wellcome Sanger Institute for the COVID-19 Genomics UK (COG-UK) Consortium	Harper VanSteenhouse et al	?	?	?
England/QEUH-319D781/2022	EPI_ISL_8736075	2022-01-04	Lighthouse Lab in Glasgow	Wellcome Sanger Institute for the COVID-19 Genomics UK (COG-UK) Consortium	Harper VanSteenhouse et al	?	?	?
England/QEUH-319DFA7/2022	EPI_ISL_8741628	2022-01-04	Lighthouse Lab in Glasgow	Wellcome Sanger Institute for the COVID-19 Genomics UK (COG-UK) Consortium	Harper VanSteenhouse et al	?	?	?
England/QEUH-319E049/2022	EPI_ISL_8741743	2022-01-06	Lighthouse Lab in Glasgow	Wellcome Sanger Institute for the COVID-19 Genomics UK (COG-UK) Consortium	Harper VanSteenhouse et al	?	?	?
England/QEUH-319E0C1/2022	EPI_ISL_8741541	2022-01-06	Lighthouse Lab in Glasgow	Wellcome Sanger Institute for the COVID-19 Genomics UK (COG-UK) Consortium	Harper VanSteenhouse et al	?	?	?
England/QEUH-319E261/2022	EPI_ISL_8741788	2022-01-07	Lighthouse Lab in Glasgow	Wellcome Sanger Institute for the COVID-19 Genomics UK (COG-UK) Consortium	Harper VanSteenhouse et al	?	?	?
England/QEUH-319E2CB/2022	EPI_ISL_8741745	2022-01-06	Lighthouse Lab in Glasgow	Wellcome Sanger Institute for the COVID-19 Genomics UK (COG-UK) Consortium	Harper VanSteenhouse et al	?	?	?
England/QEUH-319E304/2022	EPI_ISL_8741617	2022-01-06	Lighthouse Lab in Glasgow	Wellcome Sanger Institute for the COVID-19 Genomics UK (COG-UK) Consortium	Harper VanSteenhouse et al	?	?	?
England/QEUH-319E331/2022	EPI_ISL_8741548	2022-01-06	Lighthouse Lab in Glasgow	Wellcome Sanger Institute for the COVID-19 Genomics UK (COG-UK) Consortium	Harper VanSteenhouse et al	?	?	?
England/QEUH-319E39B/2022	EPI_ISL_8738723	2022-01-06	Lighthouse Lab in Glasgow	Wellcome Sanger Institute for the COVID-19 Genomics UK (COG-UK) Consortium	Harper VanSteenhouse et al	?	?	?
England/QEUH-319E401/2022	EPI_ISL_8738758	2022-01-04	Lighthouse Lab in Glasgow	Wellcome Sanger Institute for the COVID-19 Genomics UK (COG-UK) Consortium	Harper VanSteenhouse et al	?	?	?
England/QEUH-319E44D/2022	EPI_ISL_8738566	2022-01-04	Lighthouse Lab in Glasgow	Wellcome Sanger Institute for the COVID-19 Genomics UK (COG-UK) Consortium	Harper VanSteenhouse et al	?	?	?
England/QEUH-319E577/2022	EPI_ISL_8738740	2022-01-04	Lighthouse Lab in Glasgow	Wellcome Sanger Institute for the COVID-19 Genomics UK (COG-UK) Consortium	Harper VanSteenhouse et al	?	?	?
England/QEUH-319E5A4/2022	EPI_ISL_8738857	2022-01-04	Lighthouse Lab in Glasgow	Wellcome Sanger Institute for the COVID-19 Genomics UK (COG-UK) Consortium	Harper VanSteenhouse et al	?	?	?
England/QEUH-319E61A/2022	EPI_ISL_8738991	2022-01-04	Lighthouse Lab in Glasgow	Wellcome Sanger Institute for the COVID-19 Genomics UK (COG-UK) Consortium	Harper VanSteenhouse et al	?	?	?
England/QEUH-319E79F/2022	EPI_ISL_8738636	2022-01-04	Lighthouse Lab in Glasgow	Wellcome Sanger Institute for the COVID-19 Genomics UK (COG-UK) Consortium	Harper VanSteenhouse et al	?	?	?
England/QEUH-319E8D8/2022	EPI_ISL_8738625	2022-01-06	Lighthouse Lab in Glasgow	Wellcome Sanger Institute for the COVID-19 Genomics UK (COG-UK) Consortium	Harper VanSteenhouse et al	?	?	?
England/QEUH-319EF97/2022	EPI_ISL_8741030	2022-01-05	Lighthouse Lab in Glasgow	Wellcome Sanger Institute for the COVID-19 Genomics UK (COG-UK) Consortium	Harper VanSteenhouse et al	?	?	?
England/QEUH-319F048/2022	EPI_ISL_8741405	2022-01-05	Lighthouse Lab in Glasgow	Wellcome Sanger Institute for the COVID-19 Genomics UK (COG-UK) Consortium	Harper VanSteenhouse et al	?	?	?
England/QEUH-319F0A2/2022	EPI_ISL_8741271	2022-01-04	Lighthouse Lab in Glasgow	Wellcome Sanger Institute for the COVID-19 Genomics UK (COG-UK) Consortium	Harper VanSteenhouse et al	?	?	?
England/QEUH-319F118/2022	EPI_ISL_8741205	2022-01-05	Lighthouse Lab in Glasgow	Wellcome Sanger Institute for the COVID-19 Genomics UK (COG-UK) Consortium	Harper VanSteenhouse et al	?	?	?
England/QEUH-319F190/2022	EPI_ISL_8741107	2022-01-05	Lighthouse Lab in Glasgow	Wellcome Sanger Institute for the COVID-19 Genomics UK (COG-UK) Consortium	Harper VanSteenhouse et al	?	?	?
England/QEUH-319F224/2022	EPI_ISL_8741367	2022-01-05	Lighthouse Lab in Glasgow	Wellcome Sanger Institute for the COVID-19 Genomics UK (COG-UK) Consortium	Harper VanSteenhouse et al	?	?	?
England/QEUH-319F2CA/2022	EPI_ISL_8741302	2022-01-05	Lighthouse Lab in Glasgow	Wellcome Sanger Institute for the COVID-19 Genomics UK (COG-UK) Consortium	Harper VanSteenhouse et al	?	?	?
England/QEUH-319F321/2022	EPI_ISL_8741159	2022-01-05	Lighthouse Lab in Glasgow	Wellcome Sanger Institute for the COVID-19 Genomics UK (COG-UK) Consortium	Harper VanSteenhouse et al	?	?	?
England/QEUH-319F37C/2022	EPI_ISL_8741390	2022-01-05	Lighthouse Lab in Glasgow	Wellcome Sanger Institute for the COVID-19 Genomics UK (COG-UK) Consortium	Harper VanSteenhouse et al	?	?	?
England/QEUH-319F3B8/2022	EPI_ISL_8741180	2022-01-05	Lighthouse Lab in Glasgow	Wellcome Sanger Institute for the COVID-19 Genomics UK (COG-UK) Consortium	Harper VanSteenhouse et al	?	?	?
England/QEUH-319F45B/2022	EPI_ISL_8741207	2022-01-05	Lighthouse Lab in Glasgow	Wellcome Sanger Institute for the COVID-19 Genomics UK (COG-UK) Consortium	Harper VanSteenhouse et al	?	?	?
England/QEUH-319F4A6/2022	EPI_ISL_8741255	2022-01-05	Lighthouse Lab in Glasgow	Wellcome Sanger Institute for the COVID-19 Genomics UK (COG-UK) Consortium	Harper VanSteenhouse et al	?	?	?
England/QEUH-319FBA1/2022	EPI_ISL_8741800	2022-01-05	Lighthouse Lab in Glasgow	Wellcome Sanger Institute for the COVID-19 Genomics UK (COG-UK) Consortium	Harper VanSteenhouse et al	?	?	?
England/QEUH-319FBCF/2022	EPI_ISL_8741423	2022-01-06	Lighthouse Lab in Glasgow	Wellcome Sanger Institute for the COVID-19 Genomics UK (COG-UK) Consortium	Harper VanSteenhouse et al	?	?	?
England/QEUH-319FBED/2022	EPI_ISL_8741749	2022-01-06	Lighthouse Lab in Glasgow	Wellcome Sanger Institute for the COVID-19 Genomics UK (COG-UK) Consortium	Harper VanSteenhouse et al	?	?	?
England/QEUH-319FC44/2022	EPI_ISL_8741547	2022-01-06	Lighthouse Lab in Glasgow	Wellcome Sanger Institute for the COVID-19 Genomics UK (COG-UK) Consortium	Harper VanSteenhouse et al	?	?	?
England/QEUH-319FC9F/2022	EPI_ISL_8741538	2022-01-04	Lighthouse Lab in Glasgow	Wellcome Sanger Institute for the COVID-19 Genomics UK (COG-UK) Consortium	Harper VanSteenhouse et al	?	?	?
England/QEUH-319FD14/2022	EPI_ISL_8741782	2022-01-06	Lighthouse Lab in Glasgow	Wellcome Sanger Institute for the COVID-19 Genomics UK (COG-UK) Consortium	Harper VanSteenhouse et al	?	?	?
England/QEUH-319FDC9/2022	EPI_ISL_8741534	2022-01-05	Lighthouse Lab in Glasgow	Wellcome Sanger Institute for the COVID-19 Genomics UK (COG-UK) Consortium	Harper VanSteenhouse et al	?	?	?
England/QEUH-319FDE7/2022	EPI_ISL_8741476	2022-01-06	Lighthouse Lab in Glasgow	Wellcome Sanger Institute for the COVID-19 Genomics UK (COG-UK) Consortium	Harper VanSteenhouse et al	?	?	?
England/QEUH-319FE20/2022	EPI_ISL_8741812	2022-01-06	Lighthouse Lab in Glasgow	Wellcome Sanger Institute for the COVID-19 Genomics UK (COG-UK) Consortium	Harper VanSteenhouse et al	?	?	?
England/QEUH-319FF1E/2022	EPI_ISL_8741762	2022-01-06	Lighthouse Lab in Glasgow	Wellcome Sanger Institute for the COVID-19 Genomics UK (COG-UK) Consortium	Harper VanSteenhouse et al	?	?	?
England/QEUH-319FF2D/2022	EPI_ISL_8741847	2022-01-06	Lighthouse Lab in Glasgow	Wellcome Sanger Institute for the COVID-19 Genomics UK (COG-UK) Consortium	Harper VanSteenhouse et al	?	?	?
England/QEUH-319FFC3/2022	EPI_ISL_8741552	2022-01-06	Lighthouse Lab in Glasgow	Wellcome Sanger Institute for the COVID-19 Genomics UK (COG-UK) Consortium	Harper VanSteenhouse et al	?	?	?
England/QEUH-31A0035/2022	EPI_ISL_8741816	2022-01-06	Lighthouse Lab in Glasgow	Wellcome Sanger Institute for the COVID-19 Genomics UK (COG-UK) Consortium	Harper VanSteenhouse et al	?	?	?
England/QEUH-31A00AE/2022	EPI_ISL_8741523	2022-01-06	Lighthouse Lab in Glasgow	Wellcome Sanger Institute for the COVID-19 Genomics UK (COG-UK) Consortium	Harper VanSteenhouse et al	?	?	?
England/QEUH-31A0141/2022	EPI_ISL_8741637	2022-01-06	Lighthouse Lab in Glasgow	Wellcome Sanger Institute for the COVID-19 Genomics UK (COG-UK) Consortium	Harper VanSteenhouse et al	?	?	?
England/QEUH-31A0220/2022	EPI_ISL_8741755	2022-01-05	Lighthouse Lab in Glasgow	Wellcome Sanger Institute for the COVID-19 Genomics UK (COG-UK) Consortium	Harper VanSteenhouse et al	?	?	?
England/QEUH-31A023F/2022	EPI_ISL_8741695	2022-01-04	Lighthouse Lab in Glasgow	Wellcome Sanger Institute for the COVID-19 Genomics UK (COG-UK) Consortium	Harper VanSteenhouse et al	?	?	?
England/QEUH-31A03F0/2022	EPI_ISL_8741633	2022-01-06	Lighthouse Lab in Glasgow	Wellcome Sanger Institute for the COVID-19 Genomics UK (COG-UK) Consortium	Harper VanSteenhouse et al	?	?	?
England/QEUH-31A0466/2022	EPI_ISL_8741713	2022-01-07	Lighthouse Lab in Glasgow	Wellcome Sanger Institute for the COVID-19 Genomics UK (COG-UK) Consortium	Harper VanSteenhouse et al	?	?	?
England/QEUH-31A069D/2022	EPI_ISL_8741702	2022-01-05	Lighthouse Lab in Glasgow	Wellcome Sanger Institute for the COVID-19 Genomics UK (COG-UK) Consortium	Harper VanSteenhouse et al	?	?	?
England/QEUH-31A076D/2022	EPI_ISL_8741015	2022-01-06	Lighthouse Lab in Glasgow	Wellcome Sanger Institute for the COVID-19 Genomics UK (COG-UK) Consortium	Harper VanSteenhouse et al	?	?	?
England/QEUH-31A07B8/2022	EPI_ISL_8741198	2022-01-04	Lighthouse Lab in Glasgow	Wellcome Sanger Institute for the COVID-19 Genomics UK (COG-UK) Consortium	Harper VanSteenhouse et al	?	?	?
England/QEUH-31A07D6/2022	EPI_ISL_8741094	2022-01-04	Lighthouse Lab in Glasgow	Wellcome Sanger Institute for the COVID-19 Genomics UK (COG-UK) Consortium	Harper VanSteenhouse et al	?	?	?
England/QEUH-31A07E5/2022	EPI_ISL_8741386	2022-01-06	Lighthouse Lab in Glasgow	Wellcome Sanger Institute for the COVID-19 Genomics UK (COG-UK) Consortium	Harper VanSteenhouse et al	?	?	?
England/QEUH-31A07F4/2022	EPI_ISL_8741383	2022-01-04	Lighthouse Lab in Glasgow	Wellcome Sanger Institute for the COVID-19 Genomics UK (COG-UK) Consortium	Harper VanSteenhouse et al	?	?	?
England/QEUH-31A083D/2022	EPI_ISL_8740965	2022-01-04	Lighthouse Lab in Glasgow	Wellcome Sanger Institute for the COVID-19 Genomics UK (COG-UK) Consortium	Harper VanSteenhouse et al	?	?	?
England/QEUH-31A0897/2022	EPI_ISL_8741252	2022-01-04	Lighthouse Lab in Glasgow	Wellcome Sanger Institute for the COVID-19 Genomics UK (COG-UK) Consortium	Harper VanSteenhouse et al	?	?	?
England/QEUH-31A090D/2022	EPI_ISL_8741235	2022-01-04	Lighthouse Lab in Glasgow	Wellcome Sanger Institute for the COVID-19 Genomics UK (COG-UK) Consortium	Harper VanSteenhouse et al	?	?	?
England/QEUH-31A092B/2022	EPI_ISL_8741274	2022-01-03	Lighthouse Lab in Glasgow	Wellcome Sanger Institute for the COVID-19 Genomics UK (COG-UK) Consortium	Harper VanSteenhouse et al	?	?	?
England/QEUH-31A0A46/2022	EPI_ISL_8741403	2022-01-04	Lighthouse Lab in Glasgow	Wellcome Sanger Institute for the COVID-19 Genomics UK (COG-UK) Consortium	Harper VanSteenhouse et al	?	?	?
England/QEUH-31A0A91/2022	EPI_ISL_8741414	2022-01-04	Lighthouse Lab in Glasgow	Wellcome Sanger Institute for the COVID-19 Genomics UK (COG-UK) Consortium	Harper VanSteenhouse et al	?	?	?
England/QEUH-31A0B61/2022	EPI_ISL_8741108	2022-01-04	Lighthouse Lab in Glasgow	Wellcome Sanger Institute for the COVID-19 Genomics UK (COG-UK) Consortium	Harper VanSteenhouse et al	?	?	?
England/QEUH-31A0B8F/2022	EPI_ISL_8741085	2022-01-02	Lighthouse Lab in Glasgow	Wellcome Sanger Institute for the COVID-19 Genomics UK (COG-UK) Consortium	Harper VanSteenhouse et al	?	?	?
England/QEUH-31A0B9E/2022	EPI_ISL_8741359	2022-01-06	Lighthouse Lab in Glasgow	Wellcome Sanger Institute for the COVID-19 Genomics UK (COG-UK) Consortium	Harper VanSteenhouse et al	?	?	?
England/QEUH-31A0BBC/2022	EPI_ISL_8741100	2022-01-04	Lighthouse Lab in Glasgow	Wellcome Sanger Institute for the COVID-19 Genomics UK (COG-UK) Consortium	Harper VanSteenhouse et al	?	?	?
England/QEUH-31A0BCB/2022	EPI_ISL_8741349	2022-01-04	Lighthouse Lab in Glasgow	Wellcome Sanger Institute for the COVID-19 Genomics UK (COG-UK) Consortium	Harper VanSteenhouse et al	?	?	?
England/QEUH-31A0C13/2022	EPI_ISL_8741326	2022-01-04	Lighthouse Lab in Glasgow	Wellcome Sanger Institute for the COVID-19 Genomics UK (COG-UK) Consortium	Harper VanSteenhouse et al	?	?	?
England/QEUH-31A0C22/2022	EPI_ISL_8740979	2022-01-03	Lighthouse Lab in Glasgow	Wellcome Sanger Institute for the COVID-19 Genomics UK (COG-UK) Consortium	Harper VanSteenhouse et al	?	?	?
England/QEUH-31A0C40/2022	EPI_ISL_8741291	2022-01-04	Lighthouse Lab in Glasgow	Wellcome Sanger Institute for the COVID-19 Genomics UK (COG-UK) Consortium	Harper VanSteenhouse et al	?	?	?
England/QEUH-31A130E/2022	EPI_ISL_8741416	2022-01-06	Lighthouse Lab in Glasgow	Wellcome Sanger Institute for the COVID-19 Genomics UK (COG-UK) Consortium	Harper VanSteenhouse et al	?	?	?
England/QEUH-31A131D/2022	EPI_ISL_8741118	2022-01-06	Lighthouse Lab in Glasgow	Wellcome Sanger Institute for the COVID-19 Genomics UK (COG-UK) Consortium	Harper VanSteenhouse et al	?	?	?
England/QEUH-31A141A/2022	EPI_ISL_8741320	2022-01-06	Lighthouse Lab in Glasgow	Wellcome Sanger Institute for the COVID-19 Genomics UK (COG-UK) Consortium	Harper VanSteenhouse et al	?	?	?
England/QEUH-31A1438/2022	EPI_ISL_8741247	2022-01-06	Lighthouse Lab in Glasgow	Wellcome Sanger Institute for the COVID-19 Genomics UK (COG-UK) Consortium	Harper VanSteenhouse et al	?	?	?
England/QEUH-31A14CF/2022	EPI_ISL_8741125	2022-01-06	Lighthouse Lab in Glasgow	Wellcome Sanger Institute for the COVID-19 Genomics UK (COG-UK) Consortium	Harper VanSteenhouse et al	?	?	?
England/QEUH-31A14DE/2022	EPI_ISL_8741289	2022-01-06	Lighthouse Lab in Glasgow	Wellcome Sanger Institute for the COVID-19 Genomics UK (COG-UK) Consortium	Harper VanSteenhouse et al	?	?	?
England/QEUH-31A1623/2022	EPI_ISL_8741356	2022-01-05	Lighthouse Lab in Glasgow	Wellcome Sanger Institute for the COVID-19 Genomics UK (COG-UK) Consortium	Harper VanSteenhouse et al	?	?	?
England/QEUH-31A167E/2022	EPI_ISL_8741193	2022-01-06	Lighthouse Lab in Glasgow	Wellcome Sanger Institute for the COVID-19 Genomics UK (COG-UK) Consortium	Harper VanSteenhouse et al	?	?	?
England/QEUH-31A16E7/2022	EPI_ISL_8741280	2022-01-06	Lighthouse Lab in Glasgow	Wellcome Sanger Institute for the COVID-19 Genomics UK (COG-UK) Consortium	Harper VanSteenhouse et al	?	?	?
England/QEUH-31A1702/2022	EPI_ISL_8741184	2022-01-06	Lighthouse Lab in Glasgow	Wellcome Sanger Institute for the COVID-19 Genomics UK (COG-UK) Consortium	Harper VanSteenhouse et al	?	?	?
England/QEUH-31A1711/2022	EPI_ISL_8740973	2022-01-06	Lighthouse Lab in Glasgow	Wellcome Sanger Institute for the COVID-19 Genomics UK (COG-UK) Consortium	Harper VanSteenhouse et al	?	?	?
England/QEUH-31A177B/2022	EPI_ISL_8741226	2022-01-06	Lighthouse Lab in Glasgow	Wellcome Sanger Institute for the COVID-19 Genomics UK (COG-UK) Consortium	Harper VanSteenhouse et al	?	?	?
England/QEUH-31A17F3/2022	EPI_ISL_8741410	2022-01-06	Lighthouse Lab in Glasgow	Wellcome Sanger Institute for the COVID-19 Genomics UK (COG-UK) Consortium	Harper VanSteenhouse et al	?	?	?
England/QEUH-31A1E49/2022	EPI_ISL_8740571	2022-01-06	Lighthouse Lab in Glasgow	Wellcome Sanger Institute for the COVID-19 Genomics UK (COG-UK) Consortium	Harper VanSteenhouse et al	?	?	?
England/QEUH-31A1E67/2022	EPI_ISL_8740812	2022-01-06	Lighthouse Lab in Glasgow	Wellcome Sanger Institute for the COVID-19 Genomics UK (COG-UK) Consortium	Harper VanSteenhouse et al	?	?	?
England/QEUH-31A1E94/2022	EPI_ISL_8740626	2022-01-06	Lighthouse Lab in Glasgow	Wellcome Sanger Institute for the COVID-19 Genomics UK (COG-UK) Consortium	Harper VanSteenhouse et al	?	?	?
England/QEUH-31A1EEF/2022	EPI_ISL_8740701	2022-01-06	Lighthouse Lab in Glasgow	Wellcome Sanger Institute for the COVID-19 Genomics UK (COG-UK) Consortium	Harper VanSteenhouse et al	?	?	?
England/QEUH-31A1F19/2022	EPI_ISL_8740613	2022-01-04	Lighthouse Lab in Glasgow	Wellcome Sanger Institute for the COVID-19 Genomics UK (COG-UK) Consortium	Harper VanSteenhouse et al	?	?	?
England/QEUH-31A1F73/2022	EPI_ISL_8740891	2022-01-06	Lighthouse Lab in Glasgow	Wellcome Sanger Institute for the COVID-19 Genomics UK (COG-UK) Consortium	Harper VanSteenhouse et al	?	?	?
England/QEUH-31A1FFB/2022	EPI_ISL_8740515	2022-01-06	Lighthouse Lab in Glasgow	Wellcome Sanger Institute for the COVID-19 Genomics UK (COG-UK) Consortium	Harper VanSteenhouse et al	?	?	?
England/QEUH-31A2060/2022	EPI_ISL_8740815	2022-01-04	Lighthouse Lab in Glasgow	Wellcome Sanger Institute for the COVID-19 Genomics UK (COG-UK) Consortium	Harper VanSteenhouse et al	?	?	?
England/QEUH-31A20F7/2022	EPI_ISL_8740480	2022-01-06	Lighthouse Lab in Glasgow	Wellcome Sanger Institute for the COVID-19 Genomics UK (COG-UK) Consortium	Harper VanSteenhouse et al	?	?	?
England/QEUH-31A2121/2022	EPI_ISL_8740528	2022-01-06	Lighthouse Lab in Glasgow	Wellcome Sanger Institute for the COVID-19 Genomics UK (COG-UK) Consortium	Harper VanSteenhouse et al	?	?	?
England/QEUH-31A215E/2022	EPI_ISL_8740424	2022-01-06	Lighthouse Lab in Glasgow	Wellcome Sanger Institute for the COVID-19 Genomics UK (COG-UK) Consortium	Harper VanSteenhouse et al	?	?	?
England/QEUH-31A216D/2022	EPI_ISL_8740614	2022-01-06	Lighthouse Lab in Glasgow	Wellcome Sanger Institute for the COVID-19 Genomics UK (COG-UK) Consortium	Harper VanSteenhouse et al	?	?	?
England/QEUH-31A21A9/2022	EPI_ISL_8740572	2022-01-03	Lighthouse Lab in Glasgow	Wellcome Sanger Institute for the COVID-19 Genomics UK (COG-UK) Consortium	Harper VanSteenhouse et al	?	?	?
England/QEUH-31A21D6/2022	EPI_ISL_8740481	2022-01-06	Lighthouse Lab in Glasgow	Wellcome Sanger Institute for the COVID-19 Genomics UK (COG-UK) Consortium	Harper VanSteenhouse et al	?	?	?
England/QEUH-31A223D/2022	EPI_ISL_8740630	2022-01-06	Lighthouse Lab in Glasgow	Wellcome Sanger Institute for the COVID-19 Genomics UK (COG-UK) Consortium	Harper VanSteenhouse et al	?	?	?
England/QEUH-31A22D3/2022	EPI_ISL_8740575	2022-01-06	Lighthouse Lab in Glasgow	Wellcome Sanger Institute for the COVID-19 Genomics UK (COG-UK) Consortium	Harper VanSteenhouse et al	?	?	?
England/QEUH-31A2613/2022	EPI_ISL_8740565	2022-01-05	Lighthouse Lab in Glasgow	Wellcome Sanger Institute for the COVID-19 Genomics UK (COG-UK) Consortium	Harper VanSteenhouse et al	?	?	?
England/QEUH-31A26AA/2022	EPI_ISL_8740510	2022-01-04	Lighthouse Lab in Glasgow	Wellcome Sanger Institute for the COVID-19 Genomics UK (COG-UK) Consortium	Harper VanSteenhouse et al	?	?	?
England/QEUH-31A26B9/2022	EPI_ISL_8740414	2022-01-05	Lighthouse Lab in Glasgow	Wellcome Sanger Institute for the COVID-19 Genomics UK (COG-UK) Consortium	Harper VanSteenhouse et al	?	?	?
England/QEUH-31A275C/2022	EPI_ISL_8740475	2022-01-03	Lighthouse Lab in Glasgow	Wellcome Sanger Institute for the COVID-19 Genomics UK (COG-UK) Consortium	Harper VanSteenhouse et al	?	?	?
England/QEUH-31A280E/2022	EPI_ISL_8740482	2022-01-05	Lighthouse Lab in Glasgow	Wellcome Sanger Institute for the COVID-19 Genomics UK (COG-UK) Consortium	Harper VanSteenhouse et al	?	?	?
England/QEUH-31A2886/2022	EPI_ISL_8740837	2022-01-05	Lighthouse Lab in Glasgow	Wellcome Sanger Institute for the COVID-19 Genomics UK (COG-UK) Consortium	Harper VanSteenhouse et al	?	?	?
England/QEUH-31A290B/2022	EPI_ISL_8740707	2022-01-06	Lighthouse Lab in Glasgow	Wellcome Sanger Institute for the COVID-19 Genomics UK (COG-UK) Consortium	Harper VanSteenhouse et al	?	?	?
England/QEUH-31A291A/2022	EPI_ISL_8740538	2022-01-04	Lighthouse Lab in Glasgow	Wellcome Sanger Institute for the COVID-19 Genomics UK (COG-UK) Consortium	Harper VanSteenhouse et al	?	?	?
England/QEUH-31A2929/2022	EPI_ISL_8740684	2022-01-06	Lighthouse Lab in Glasgow	Wellcome Sanger Institute for the COVID-19 Genomics UK (COG-UK) Consortium	Harper VanSteenhouse et al	?	?	?
England/QEUH-31A2965/2022	EPI_ISL_8740585	2022-01-05	Lighthouse Lab in Glasgow	Wellcome Sanger Institute for the COVID-19 Genomics UK (COG-UK) Consortium	Harper VanSteenhouse et al	?	?	?
England/QEUH-31A2A26/2022	EPI_ISL_8741176	2022-01-06	Lighthouse Lab in Glasgow	Wellcome Sanger Institute for the COVID-19 Genomics UK (COG-UK) Consortium	Harper VanSteenhouse et al	?	?	?
England/QEUH-31A2B6F/2022	EPI_ISL_8741295	2022-01-06	Lighthouse Lab in Glasgow	Wellcome Sanger Institute for the COVID-19 Genomics UK (COG-UK) Consortium	Harper VanSteenhouse et al	?	?	?
England/QEUH-31A2C02/2022	EPI_ISL_8740959	2022-01-06	Lighthouse Lab in Glasgow	Wellcome Sanger Institute for the COVID-19 Genomics UK (COG-UK) Consortium	Harper VanSteenhouse et al	?	?	?
England/QEUH-31A2DA5/2022	EPI_ISL_8741306	2022-01-06	Lighthouse Lab in Glasgow	Wellcome Sanger Institute for the COVID-19 Genomics UK (COG-UK) Consortium	Harper VanSteenhouse et al	?	?	?
England/QEUH-31A2DC3/2022	EPI_ISL_8741101	2022-01-06	Lighthouse Lab in Glasgow	Wellcome Sanger Institute for the COVID-19 Genomics UK (COG-UK) Consortium	Harper VanSteenhouse et al	?	?	?
England/QEUH-31A2E75/2022	EPI_ISL_8741389	2022-01-06	Lighthouse Lab in Glasgow	Wellcome Sanger Institute for the COVID-19 Genomics UK (COG-UK) Consortium	Harper VanSteenhouse et al	?	?	?
England/QEUH-31A35CA/2022	EPI_ISL_8740711	2022-01-06	Lighthouse Lab in Glasgow	Wellcome Sanger Institute for the COVID-19 Genomics UK (COG-UK) Consortium	Harper VanSteenhouse et al	?	?	?
England/QEUH-31A3603/2022	EPI_ISL_8740567	2022-01-06	Lighthouse Lab in Glasgow	Wellcome Sanger Institute for the COVID-19 Genomics UK (COG-UK) Consortium	Harper VanSteenhouse et al	?	?	?
England/QEUH-31A3621/2022	EPI_ISL_8740768	2022-01-07	Lighthouse Lab in Glasgow	Wellcome Sanger Institute for the COVID-19 Genomics UK (COG-UK) Consortium	Harper VanSteenhouse et al	?	?	?
England/QEUH-31A367C/2022	EPI_ISL_8740577	2022-01-05	Lighthouse Lab in Glasgow	Wellcome Sanger Institute for the COVID-19 Genomics UK (COG-UK) Consortium	Harper VanSteenhouse et al	?	?	?
England/QEUH-31A375B/2022	EPI_ISL_8740824	2022-01-06	Lighthouse Lab in Glasgow	Wellcome Sanger Institute for the COVID-19 Genomics UK (COG-UK) Consortium	Harper VanSteenhouse et al	?	?	?
England/QEUH-31A38C1/2022	EPI_ISL_8740557	2022-01-06	Lighthouse Lab in Glasgow	Wellcome Sanger Institute for the COVID-19 Genomics UK (COG-UK) Consortium	Harper VanSteenhouse et al	?	?	?
England/QEUH-31A3973/2022	EPI_ISL_8740444	2022-01-05	Lighthouse Lab in Glasgow	Wellcome Sanger Institute for the COVID-19 Genomics UK (COG-UK) Consortium	Harper VanSteenhouse et al	?	?	?
England/QEUH-31A39BF/2022	EPI_ISL_8740539	2022-01-06	Lighthouse Lab in Glasgow	Wellcome Sanger Institute for the COVID-19 Genomics UK (COG-UK) Consortium	Harper VanSteenhouse et al	?	?	?
England/QEUH-31A3A07/2022	EPI_ISL_8740675	2022-01-05	Lighthouse Lab in Glasgow	Wellcome Sanger Institute for the COVID-19 Genomics UK (COG-UK) Consortium	Harper VanSteenhouse et al	?	?	?
England/QEUH-31A3A52/2022	EPI_ISL_8740825	2022-01-06	Lighthouse Lab in Glasgow	Wellcome Sanger Institute for the COVID-19 Genomics UK (COG-UK) Consortium	Harper VanSteenhouse et al	?	?	?
England/QEUH-31A3A8F/2022	EPI_ISL_8740842	2022-01-06	Lighthouse Lab in Glasgow	Wellcome Sanger Institute for the COVID-19 Genomics UK (COG-UK) Consortium	Harper VanSteenhouse et al	?	?	?
England/QEUH-31A3AAD/2022	EPI_ISL_8740785	2022-01-05	Lighthouse Lab in Glasgow	Wellcome Sanger Institute for the COVID-19 Genomics UK (COG-UK) Consortium	Harper VanSteenhouse et al	?	?	?
England/QEUH-31A3B31/2022	EPI_ISL_8740840	2022-01-06	Lighthouse Lab in Glasgow	Wellcome Sanger Institute for the COVID-19 Genomics UK (COG-UK) Consortium	Harper VanSteenhouse et al	?	?	?
England/QEUH-31A4787/2022	EPI_ISL_8740547	2022-01-04	Lighthouse Lab in Glasgow	Wellcome Sanger Institute for the COVID-19 Genomics UK (COG-UK) Consortium	Harper VanSteenhouse et al	?	?	?
England/QEUH-31A4796/2022	EPI_ISL_8740791	2022-01-07	Lighthouse Lab in Glasgow	Wellcome Sanger Institute for the COVID-19 Genomics UK (COG-UK) Consortium	Harper VanSteenhouse et al	?	?	?
England/QEUH-31A4ABB/2022	EPI_ISL_8740409	2022-01-03	Lighthouse Lab in Glasgow	Wellcome Sanger Institute for the COVID-19 Genomics UK (COG-UK) Consortium	Harper VanSteenhouse et al	?	?	?
England/QEUH-31A4BE5/2022	EPI_ISL_8740788	2022-01-07	Lighthouse Lab in Glasgow	Wellcome Sanger Institute for the COVID-19 Genomics UK (COG-UK) Consortium	Harper VanSteenhouse et al	?	?	?
England/QEUH-31A5EFA/2022	EPI_ISL_8740048	2022-01-06	Lighthouse Lab in Glasgow	Wellcome Sanger Institute for the COVID-19 Genomics UK (COG-UK) Consortium	Harper VanSteenhouse et al	?	?	?
England/QEUH-31A5FD9/2022	EPI_ISL_8740019	2022-01-06	Lighthouse Lab in Glasgow	Wellcome Sanger Institute for the COVID-19 Genomics UK (COG-UK) Consortium	Harper VanSteenhouse et al	?	?	?
England/QEUH-31A613C/2022	EPI_ISL_8740062	2022-01-06	Lighthouse Lab in Glasgow	Wellcome Sanger Institute for the COVID-19 Genomics UK (COG-UK) Consortium	Harper VanSteenhouse et al	?	?	?
England/QEUH-31A6187/2022	EPI_ISL_8740291	2022-01-07	Lighthouse Lab in Glasgow	Wellcome Sanger Institute for the COVID-19 Genomics UK (COG-UK) Consortium	Harper VanSteenhouse et al	?	?	?
England/QEUH-31A61A5/2022	EPI_ISL_8740251	2022-01-06	Lighthouse Lab in Glasgow	Wellcome Sanger Institute for the COVID-19 Genomics UK (COG-UK) Consortium	Harper VanSteenhouse et al	?	?	?
England/QEUH-31A6309/2022	EPI_ISL_8740272	2022-01-06	Lighthouse Lab in Glasgow	Wellcome Sanger Institute for the COVID-19 Genomics UK (COG-UK) Consortium	Harper VanSteenhouse et al	?	?	?
England/QEUH-31A6336/2022	EPI_ISL_8740401	2022-01-06	Lighthouse Lab in Glasgow	Wellcome Sanger Institute for the COVID-19 Genomics UK (COG-UK) Consortium	Harper VanSteenhouse et al	?	?	?
England/QEUH-31A6460/2022	EPI_ISL_8739985	2022-01-06	Lighthouse Lab in Glasgow	Wellcome Sanger Institute for the COVID-19 Genomics UK (COG-UK) Consortium	Harper VanSteenhouse et al	?	?	?
England/QEUH-31A7C2B/2022	EPI_ISL_8740365	2022-01-06	Lighthouse Lab in Glasgow	Wellcome Sanger Institute for the COVID-19 Genomics UK (COG-UK) Consortium	Harper VanSteenhouse et al	?	?	?
England/QEUH-31A7C58/2022	EPI_ISL_8740122	2022-01-06	Lighthouse Lab in Glasgow	Wellcome Sanger Institute for the COVID-19 Genomics UK (COG-UK) Consortium	Harper VanSteenhouse et al	?	?	?
England/QEUH-31A7E34/2022	EPI_ISL_8740111	2022-01-06	Lighthouse Lab in Glasgow	Wellcome Sanger Institute for the COVID-19 Genomics UK (COG-UK) Consortium	Harper VanSteenhouse et al	?	?	?
England/QEUH-31A7E61/2022	EPI_ISL_8740269	2022-01-04	Lighthouse Lab in Glasgow	Wellcome Sanger Institute for the COVID-19 Genomics UK (COG-UK) Consortium	Harper VanSteenhouse et al	?	?	?
England/QEUH-31A7F13/2022	EPI_ISL_8740354	2022-01-06	Lighthouse Lab in Glasgow	Wellcome Sanger Institute for the COVID-19 Genomics UK (COG-UK) Consortium	Harper VanSteenhouse et al	?	?	?
England/QEUH-31A7F5F/2022	EPI_ISL_8739958	2022-01-06	Lighthouse Lab in Glasgow	Wellcome Sanger Institute for the COVID-19 Genomics UK (COG-UK) Consortium	Harper VanSteenhouse et al	?	?	?
England/QEUH-31A80D3/2022	EPI_ISL_8739922	2022-01-06	Lighthouse Lab in Glasgow	Wellcome Sanger Institute for the COVID-19 Genomics UK (COG-UK) Consortium	Harper VanSteenhouse et al	?	?	?
England/QEUH-31A80E2/2022	EPI_ISL_8740089	2022-01-06	Lighthouse Lab in Glasgow	Wellcome Sanger Institute for the COVID-19 Genomics UK (COG-UK) Consortium	Harper VanSteenhouse et al	?	?	?
England/QEUH-31A810D/2022	EPI_ISL_8739954	2022-01-06	Lighthouse Lab in Glasgow	Wellcome Sanger Institute for the COVID-19 Genomics UK (COG-UK) Consortium	Harper VanSteenhouse et al	?	?	?
England/QEUH-31A812B/2022	EPI_ISL_8740033	2022-01-06	Lighthouse Lab in Glasgow	Wellcome Sanger Institute for the COVID-19 Genomics UK (COG-UK) Consortium	Harper VanSteenhouse et al	?	?	?
England/QEUH-31A81FE/2022	EPI_ISL_8740202	2022-01-06	Lighthouse Lab in Glasgow	Wellcome Sanger Institute for the COVID-19 Genomics UK (COG-UK) Consortium	Harper VanSteenhouse et al	?	?	?
England/QEUH-31A82A0/2022	EPI_ISL_8740234	2022-01-04	Lighthouse Lab in Glasgow	Wellcome Sanger Institute for the COVID-19 Genomics UK (COG-UK) Consortium	Harper VanSteenhouse et al	?	?	?
England/QEUH-31A82BF/2022	EPI_ISL_8740268	2022-01-04	Lighthouse Lab in Glasgow	Wellcome Sanger Institute for the COVID-19 Genomics UK (COG-UK) Consortium	Harper VanSteenhouse et al	?	?	?
England/QEUH-31A83DA/2022	EPI_ISL_8740055	2022-01-01	Lighthouse Lab in Glasgow	Wellcome Sanger Institute for the COVID-19 Genomics UK (COG-UK) Consortium	Harper VanSteenhouse et al	?	?	?
England/QEUH-31A845F/2021	EPI_ISL_8740059	2021-12-31	Lighthouse Lab in Glasgow	Wellcome Sanger Institute for the COVID-19 Genomics UK (COG-UK) Consortium	Harper VanSteenhouse et al	?	?	?
England/QEUH-31A84C8/2022	EPI_ISL_8740079	2022-01-04	Lighthouse Lab in Glasgow	Wellcome Sanger Institute for the COVID-19 Genomics UK (COG-UK) Consortium	Harper VanSteenhouse et al	?	?	?
England/QEUH-31A8598/2021	EPI_ISL_8740035	2021-12-31	Lighthouse Lab in Glasgow	Wellcome Sanger Institute for the COVID-19 Genomics UK (COG-UK) Consortium	Harper VanSteenhouse et al	?	?	?
England/QEUH-31A85A7/2022	EPI_ISL_8740380	2022-01-04	Lighthouse Lab in Glasgow	Wellcome Sanger Institute for the COVID-19 Genomics UK (COG-UK) Consortium	Harper VanSteenhouse et al	?	?	?
England/QEUH-31A85D4/2022	EPI_ISL_8740070	2022-01-04	Lighthouse Lab in Glasgow	Wellcome Sanger Institute for the COVID-19 Genomics UK (COG-UK) Consortium	Harper VanSteenhouse et al	?	?	?
England/QEUH-31A86FF/2022	EPI_ISL_8740080	2022-01-04	Lighthouse Lab in Glasgow	Wellcome Sanger Institute for the COVID-19 Genomics UK (COG-UK) Consortium	Harper VanSteenhouse et al	?	?	?
England/QEUH-31A8729/2022	EPI_ISL_8740065	2022-01-03	Lighthouse Lab in Glasgow	Wellcome Sanger Institute for the COVID-19 Genomics UK (COG-UK) Consortium	Harper VanSteenhouse et al	?	?	?
England/QEUH-31A8747/2022	EPI_ISL_8740095	2022-01-04	Lighthouse Lab in Glasgow	Wellcome Sanger Institute for the COVID-19 Genomics UK (COG-UK) Consortium	Harper VanSteenhouse et al	?	?	?
England/QEUH-31A8AC6/2022	EPI_ISL_8735547	2022-01-07	Lighthouse Lab in Glasgow	Wellcome Sanger Institute for the COVID-19 Genomics UK (COG-UK) Consortium	Harper VanSteenhouse et al	?	?	?
England/QEUH-31A8CDF/2022	EPI_ISL_8735416	2022-01-07	Lighthouse Lab in Glasgow	Wellcome Sanger Institute for the COVID-19 Genomics UK (COG-UK) Consortium	Harper VanSteenhouse et al	?	?	?
England/QEUH-31A8D54/2022	EPI_ISL_8735405	2022-01-07	Lighthouse Lab in Glasgow	Wellcome Sanger Institute for the COVID-19 Genomics UK (COG-UK) Consortium	Harper VanSteenhouse et al	?	?	?
England/QEUH-31BE2A7/2022	EPI_ISL_8757250	2022-01-03	Lighthouse Lab in Glasgow	Wellcome Sanger Institute for the COVID-19 Genomics UK (COG-UK) Consortium	Harper VanSteenhouse et al	?	?	?
England/QEUH-31BE2D4/2022	EPI_ISL_8757109	2022-01-04	Lighthouse Lab in Glasgow	Wellcome Sanger Institute for the COVID-19 Genomics UK (COG-UK) Consortium	Harper VanSteenhouse et al	?	?	?
England/QEUH-31BE2F2/2022	EPI_ISL_8757093	2022-01-06	Lighthouse Lab in Glasgow	Wellcome Sanger Institute for the COVID-19 Genomics UK (COG-UK) Consortium	Harper VanSteenhouse et al	?	?	?
England/QEUH-31BE31D/2022	EPI_ISL_8757386	2022-01-06	Lighthouse Lab in Glasgow	Wellcome Sanger Institute for the COVID-19 Genomics UK (COG-UK) Consortium	Harper VanSteenhouse et al	?	?	?
England/QEUH-31BE34A/2022	EPI_ISL_8757059	2022-01-06	Lighthouse Lab in Glasgow	Wellcome Sanger Institute for the COVID-19 Genomics UK (COG-UK) Consortium	Harper VanSteenhouse et al	?	?	?
England/QEUH-31BE368/2022	EPI_ISL_8757057	2022-01-05	Lighthouse Lab in Glasgow	Wellcome Sanger Institute for the COVID-19 Genomics UK (COG-UK) Consortium	Harper VanSteenhouse et al	?	?	?
England/QEUH-31BE386/2022	EPI_ISL_8757029	2022-01-06	Lighthouse Lab in Glasgow	Wellcome Sanger Institute for the COVID-19 Genomics UK (COG-UK) Consortium	Harper VanSteenhouse et al	?	?	?
England/QEUH-31BE395/2022	EPI_ISL_8757137	2022-01-06	Lighthouse Lab in Glasgow	Wellcome Sanger Institute for the COVID-19 Genomics UK (COG-UK) Consortium	Harper VanSteenhouse et al	?	?	?
England/QEUH-31BE492/2022	EPI_ISL_8757139	2022-01-05	Lighthouse Lab in Glasgow	Wellcome Sanger Institute for the COVID-19 Genomics UK (COG-UK) Consortium	Harper VanSteenhouse et al	?	?	?
England/QEUH-31BE508/2022	EPI_ISL_8757037	2022-01-06	Lighthouse Lab in Glasgow	Wellcome Sanger Institute for the COVID-19 Genomics UK (COG-UK) Consortium	Harper VanSteenhouse et al	?	?	?
England/QEUH-31BE517/2022	EPI_ISL_8757315	2022-01-05	Lighthouse Lab in Glasgow	Wellcome Sanger Institute for the COVID-19 Genomics UK (COG-UK) Consortium	Harper VanSteenhouse et al	?	?	?
England/QEUH-31BE571/2022	EPI_ISL_8757270	2022-01-09	Lighthouse Lab in Glasgow	Wellcome Sanger Institute for the COVID-19 Genomics UK (COG-UK) Consortium	Harper VanSteenhouse et al	?	?	?
England/QEUH-31BE632/2022	EPI_ISL_8757245	2022-01-06	Lighthouse Lab in Glasgow	Wellcome Sanger Institute for the COVID-19 Genomics UK (COG-UK) Consortium	Harper VanSteenhouse et al	?	?	?
England/QEUH-31BE650/2022	EPI_ISL_8757345	2022-01-06	Lighthouse Lab in Glasgow	Wellcome Sanger Institute for the COVID-19 Genomics UK (COG-UK) Consortium	Harper VanSteenhouse et al	?	?	?
England/QEUH-31BE6C9/2022	EPI_ISL_8757177	2022-01-06	Lighthouse Lab in Glasgow	Wellcome Sanger Institute for the COVID-19 Genomics UK (COG-UK) Consortium	Harper VanSteenhouse et al	?	?	?
England/QEUH-31BE75D/2022	EPI_ISL_8757032	2022-01-05	Lighthouse Lab in Glasgow	Wellcome Sanger Institute for the COVID-19 Genomics UK (COG-UK) Consortium	Harper VanSteenhouse et al	?	?	?
England/QEUH-31BE76C/2022	EPI_ISL_8757094	2022-01-06	Lighthouse Lab in Glasgow	Wellcome Sanger Institute for the COVID-19 Genomics UK (COG-UK) Consortium	Harper VanSteenhouse et al	?	?	?
England/QEUH-31BE81E/2022	EPI_ISL_8757395	2022-01-06	Lighthouse Lab in Glasgow	Wellcome Sanger Institute for the COVID-19 Genomics UK (COG-UK) Consortium	Harper VanSteenhouse et al	?	?	?
England/QEUH-31BE85A/2022	EPI_ISL_8757363	2022-01-09	Lighthouse Lab in Glasgow	Wellcome Sanger Institute for the COVID-19 Genomics UK (COG-UK) Consortium	Harper VanSteenhouse et al	?	?	?
England/QEUH-31C05D6/2022	EPI_ISL_8757128	2022-01-05	Lighthouse Lab in Glasgow	Wellcome Sanger Institute for the COVID-19 Genomics UK (COG-UK) Consortium	Harper VanSteenhouse et al	?	?	?
England/QEUH-31C062E/2022	EPI_ISL_8757379	2022-01-05	Lighthouse Lab in Glasgow	Wellcome Sanger Institute for the COVID-19 Genomics UK (COG-UK) Consortium	Harper VanSteenhouse et al	?	?	?
England/QEUH-31C065B/2022	EPI_ISL_8757263	2022-01-05	Lighthouse Lab in Glasgow	Wellcome Sanger Institute for the COVID-19 Genomics UK (COG-UK) Consortium	Harper VanSteenhouse et al	?	?	?
England/QEUH-31C0679/2022	EPI_ISL_8757154	2022-01-05	Lighthouse Lab in Glasgow	Wellcome Sanger Institute for the COVID-19 Genomics UK (COG-UK) Consortium	Harper VanSteenhouse et al	?	?	?
England/QEUH-31C06B5/2022	EPI_ISL_8757123	2022-01-04	Lighthouse Lab in Glasgow	Wellcome Sanger Institute for the COVID-19 Genomics UK (COG-UK) Consortium	Harper VanSteenhouse et al	?	?	?
England/QEUH-31C06C4/2022	EPI_ISL_8757049	2022-01-03	Lighthouse Lab in Glasgow	Wellcome Sanger Institute for the COVID-19 Genomics UK (COG-UK) Consortium	Harper VanSteenhouse et al	?	?	?
England/QEUH-31C06D3/2022	EPI_ISL_8756941	2022-01-05	Lighthouse Lab in Glasgow	Wellcome Sanger Institute for the COVID-19 Genomics UK (COG-UK) Consortium	Harper VanSteenhouse et al	?	?	?
England/QEUH-31C072B/2022	EPI_ISL_8757022	2022-01-04	Lighthouse Lab in Glasgow	Wellcome Sanger Institute for the COVID-19 Genomics UK (COG-UK) Consortium	Harper VanSteenhouse et al	?	?	?
England/QEUH-31C0749/2022	EPI_ISL_8757368	2022-01-05	Lighthouse Lab in Glasgow	Wellcome Sanger Institute for the COVID-19 Genomics UK (COG-UK) Consortium	Harper VanSteenhouse et al	?	?	?
England/QEUH-31C07D0/2022	EPI_ISL_8757125	2022-01-05	Lighthouse Lab in Glasgow	Wellcome Sanger Institute for the COVID-19 Genomics UK (COG-UK) Consortium	Harper VanSteenhouse et al	?	?	?
England/QEUH-31C080A/2022	EPI_ISL_8757046	2022-01-05	Lighthouse Lab in Glasgow	Wellcome Sanger Institute for the COVID-19 Genomics UK (COG-UK) Consortium	Harper VanSteenhouse et al	?	?	?
England/QEUH-31C0855/2022	EPI_ISL_8757023	2022-01-05	Lighthouse Lab in Glasgow	Wellcome Sanger Institute for the COVID-19 Genomics UK (COG-UK) Consortium	Harper VanSteenhouse et al	?	?	?
England/QEUH-31C0891/2022	EPI_ISL_8757015	2022-01-04	Lighthouse Lab in Glasgow	Wellcome Sanger Institute for the COVID-19 Genomics UK (COG-UK) Consortium	Harper VanSteenhouse et al	?	?	?
England/QEUH-31C0907/2022	EPI_ISL_8757209	2022-01-05	Lighthouse Lab in Glasgow	Wellcome Sanger Institute for the COVID-19 Genomics UK (COG-UK) Consortium	Harper VanSteenhouse et al	?	?	?
England/QEUH-31C0943/2022	EPI_ISL_8757142	2022-01-03	Lighthouse Lab in Glasgow	Wellcome Sanger Institute for the COVID-19 Genomics UK (COG-UK) Consortium	Harper VanSteenhouse et al	?	?	?
England/QEUH-31C0A04/2022	EPI_ISL_8757297	2022-01-04	Lighthouse Lab in Glasgow	Wellcome Sanger Institute for the COVID-19 Genomics UK (COG-UK) Consortium	Harper VanSteenhouse et al	?	?	?
England/QEUH-31C0A6E/2022	EPI_ISL_8757141	2022-01-06	Lighthouse Lab in Glasgow	Wellcome Sanger Institute for the COVID-19 Genomics UK (COG-UK) Consortium	Harper VanSteenhouse et al	?	?	?
England/QEUH-31C0AD7/2022	EPI_ISL_8757053	2022-01-05	Lighthouse Lab in Glasgow	Wellcome Sanger Institute for the COVID-19 Genomics UK (COG-UK) Consortium	Harper VanSteenhouse et al	?	?	?
England/QEUH-31C0B4D/2022	EPI_ISL_8757279	2022-01-05	Lighthouse Lab in Glasgow	Wellcome Sanger Institute for the COVID-19 Genomics UK (COG-UK) Consortium	Harper VanSteenhouse et al	?	?	?
England/QEUH-31C0B98/2022	EPI_ISL_8757097	2022-01-05	Lighthouse Lab in Glasgow	Wellcome Sanger Institute for the COVID-19 Genomics UK (COG-UK) Consortium	Harper VanSteenhouse et al	?	?	?
England/QEUH-31C2950/2022	EPI_ISL_8757676	2022-01-06	Lighthouse Lab in Glasgow	Wellcome Sanger Institute for the COVID-19 Genomics UK (COG-UK) Consortium	Harper VanSteenhouse et al	?	?	?
England/QEUH-31C29BA/2022	EPI_ISL_8757899	2022-01-06	Lighthouse Lab in Glasgow	Wellcome Sanger Institute for the COVID-19 Genomics UK (COG-UK) Consortium	Harper VanSteenhouse et al	?	?	?
England/QEUH-31C2A8A/2022	EPI_ISL_8757910	2022-01-06	Lighthouse Lab in Glasgow	Wellcome Sanger Institute for the COVID-19 Genomics UK (COG-UK) Consortium	Harper VanSteenhouse et al	?	?	?
England/QEUH-31C2AA8/2022	EPI_ISL_8757856	2022-01-06	Lighthouse Lab in Glasgow	Wellcome Sanger Institute for the COVID-19 Genomics UK (COG-UK) Consortium	Harper VanSteenhouse et al	?	?	?
England/QEUH-31C2AE4/2022	EPI_ISL_8757767	2022-01-06	Lighthouse Lab in Glasgow	Wellcome Sanger Institute for the COVID-19 Genomics UK (COG-UK) Consortium	Harper VanSteenhouse et al	?	?	?
England/QEUH-31C2BD2/2022	EPI_ISL_8757613	2022-01-06	Lighthouse Lab in Glasgow	Wellcome Sanger Institute for the COVID-19 Genomics UK (COG-UK) Consortium	Harper VanSteenhouse et al	?	?	?
England/QEUH-31C2C0C/2022	EPI_ISL_8757902	2022-01-06	Lighthouse Lab in Glasgow	Wellcome Sanger Institute for the COVID-19 Genomics UK (COG-UK) Consortium	Harper VanSteenhouse et al	?	?	?
England/QEUH-31C2C39/2022	EPI_ISL_8757568	2022-01-06	Lighthouse Lab in Glasgow	Wellcome Sanger Institute for the COVID-19 Genomics UK (COG-UK) Consortium	Harper VanSteenhouse et al	?	?	?
England/QEUH-31C2C57/2022	EPI_ISL_8757847	2022-01-06	Lighthouse Lab in Glasgow	Wellcome Sanger Institute for the COVID-19 Genomics UK (COG-UK) Consortium	Harper VanSteenhouse et al	?	?	?
England/QEUH-31C2C75/2022	EPI_ISL_8757729	2022-01-06	Lighthouse Lab in Glasgow	Wellcome Sanger Institute for the COVID-19 Genomics UK (COG-UK) Consortium	Harper VanSteenhouse et al	?	?	?
England/QEUH-31C2CA2/2022	EPI_ISL_8757622	2022-01-06	Lighthouse Lab in Glasgow	Wellcome Sanger Institute for the COVID-19 Genomics UK (COG-UK) Consortium	Harper VanSteenhouse et al	?	?	?
England/QEUH-31C2CEE/2022	EPI_ISL_8757412	2022-01-06	Lighthouse Lab in Glasgow	Wellcome Sanger Institute for the COVID-19 Genomics UK (COG-UK) Consortium	Harper VanSteenhouse et al	?	?	?
England/QEUH-31C2E15/2022	EPI_ISL_8757769	2022-01-06	Lighthouse Lab in Glasgow	Wellcome Sanger Institute for the COVID-19 Genomics UK (COG-UK) Consortium	Harper VanSteenhouse et al	?	?	?
England/QEUH-31C2E51/2022	EPI_ISL_8757488	2022-01-06	Lighthouse Lab in Glasgow	Wellcome Sanger Institute for the COVID-19 Genomics UK (COG-UK) Consortium	Harper VanSteenhouse et al	?	?	?
England/QEUH-31C2E60/2022	EPI_ISL_8757785	2022-01-06	Lighthouse Lab in Glasgow	Wellcome Sanger Institute for the COVID-19 Genomics UK (COG-UK) Consortium	Harper VanSteenhouse et al	?	?	?
England/QEUH-31C2ED9/2022	EPI_ISL_8757863	2022-01-06	Lighthouse Lab in Glasgow	Wellcome Sanger Institute for the COVID-19 Genomics UK (COG-UK) Consortium	Harper VanSteenhouse et al	?	?	?
England/QEUH-31C4C46/2022	EPI_ISL_8759402	2022-01-06	Lighthouse Lab in Glasgow	Wellcome Sanger Institute for the COVID-19 Genomics UK (COG-UK) Consortium	Harper VanSteenhouse et al	?	?	?
England/QEUH-31C4C82/2022	EPI_ISL_8759592	2022-01-06	Lighthouse Lab in Glasgow	Wellcome Sanger Institute for the COVID-19 Genomics UK (COG-UK) Consortium	Harper VanSteenhouse et al	?	?	?
England/QEUH-31C4C91/2022	EPI_ISL_8759341	2022-01-06	Lighthouse Lab in Glasgow	Wellcome Sanger Institute for the COVID-19 Genomics UK (COG-UK) Consortium	Harper VanSteenhouse et al	?	?	?
England/QEUH-31C4CDD/2022	EPI_ISL_8759306	2022-01-06	Lighthouse Lab in Glasgow	Wellcome Sanger Institute for the COVID-19 Genomics UK (COG-UK) Consortium	Harper VanSteenhouse et al	?	?	?
England/QEUH-31C4D16/2022	EPI_ISL_8759455	2022-01-06	Lighthouse Lab in Glasgow	Wellcome Sanger Institute for the COVID-19 Genomics UK (COG-UK) Consortium	Harper VanSteenhouse et al	?	?	?
England/QEUH-31C4D9E/2022	EPI_ISL_8759246	2022-01-06	Lighthouse Lab in Glasgow	Wellcome Sanger Institute for the COVID-19 Genomics UK (COG-UK) Consortium	Harper VanSteenhouse et al	?	?	?
England/QEUH-31C4DBC/2022	EPI_ISL_8759561	2022-01-06	Lighthouse Lab in Glasgow	Wellcome Sanger Institute for the COVID-19 Genomics UK (COG-UK) Consortium	Harper VanSteenhouse et al	?	?	?
England/QEUH-31C4DDA/2022	EPI_ISL_8759593	2022-01-06	Lighthouse Lab in Glasgow	Wellcome Sanger Institute for the COVID-19 Genomics UK (COG-UK) Consortium	Harper VanSteenhouse et al	?	?	?
England/QEUH-31C4DE9/2022	EPI_ISL_8759415	2022-01-06	Lighthouse Lab in Glasgow	Wellcome Sanger Institute for the COVID-19 Genomics UK (COG-UK) Consortium	Harper VanSteenhouse et al	?	?	?
England/QEUH-31C4DF8/2022	EPI_ISL_8759543	2022-01-06	Lighthouse Lab in Glasgow	Wellcome Sanger Institute for the COVID-19 Genomics UK (COG-UK) Consortium	Harper VanSteenhouse et al	?	?	?
England/QEUH-31C4E31/2022	EPI_ISL_8759439	2022-01-06	Lighthouse Lab in Glasgow	Wellcome Sanger Institute for the COVID-19 Genomics UK (COG-UK) Consortium	Harper VanSteenhouse et al	?	?	?
England/QEUH-31C4FD4/2022	EPI_ISL_8759597	2022-01-05	Lighthouse Lab in Glasgow	Wellcome Sanger Institute for the COVID-19 Genomics UK (COG-UK) Consortium	Harper VanSteenhouse et al	?	?	?
England/QEUH-31C4FE3/2022	EPI_ISL_8759681	2022-01-06	Lighthouse Lab in Glasgow	Wellcome Sanger Institute for the COVID-19 Genomics UK (COG-UK) Consortium	Harper VanSteenhouse et al	?	?	?
England/QEUH-31C4FF2/2022	EPI_ISL_8759580	2022-01-06	Lighthouse Lab in Glasgow	Wellcome Sanger Institute for the COVID-19 Genomics UK (COG-UK) Consortium	Harper VanSteenhouse et al	?	?	?
England/QEUH-31C501C/2022	EPI_ISL_8759387	2022-01-06	Lighthouse Lab in Glasgow	Wellcome Sanger Institute for the COVID-19 Genomics UK (COG-UK) Consortium	Harper VanSteenhouse et al	?	?	?
England/QEUH-31C503A/2022	EPI_ISL_8759486	2022-01-06	Lighthouse Lab in Glasgow	Wellcome Sanger Institute for the COVID-19 Genomics UK (COG-UK) Consortium	Harper VanSteenhouse et al	?	?	?
England/QEUH-31C5058/2022	EPI_ISL_8759324	2022-01-06	Lighthouse Lab in Glasgow	Wellcome Sanger Institute for the COVID-19 Genomics UK (COG-UK) Consortium	Harper VanSteenhouse et al	?	?	?
England/QEUH-31C50EF/2022	EPI_ISL_8759286	2022-01-05	Lighthouse Lab in Glasgow	Wellcome Sanger Institute for the COVID-19 Genomics UK (COG-UK) Consortium	Harper VanSteenhouse et al	?	?	?
England/QEUH-31C51DD/2022	EPI_ISL_8759500	2022-01-06	Lighthouse Lab in Glasgow	Wellcome Sanger Institute for the COVID-19 Genomics UK (COG-UK) Consortium	Harper VanSteenhouse et al	?	?	?
England/QEUH-31C51EC/2022	EPI_ISL_8759677	2022-01-06	Lighthouse Lab in Glasgow	Wellcome Sanger Institute for the COVID-19 Genomics UK (COG-UK) Consortium	Harper VanSteenhouse et al	?	?	?
England/QEUH-31C5216/2022	EPI_ISL_8759496	2022-01-03	Lighthouse Lab in Glasgow	Wellcome Sanger Institute for the COVID-19 Genomics UK (COG-UK) Consortium	Harper VanSteenhouse et al	?	?	?
England/QEUH-31C7566/2022	EPI_ISL_8865301	2022-01-06	Lighthouse Lab in Glasgow	Wellcome Sanger Institute for the COVID-19 Genomics UK (COG-UK) Consortium	Harper VanSteenhouse et al	?	?	?
England/QEUH-31C7584/2022	EPI_ISL_8865336	2022-01-06	Lighthouse Lab in Glasgow	Wellcome Sanger Institute for the COVID-19 Genomics UK (COG-UK) Consortium	Harper VanSteenhouse et al	?	?	?
England/QEUH-31C7618/2022	EPI_ISL_8865373	2022-01-06	Lighthouse Lab in Glasgow	Wellcome Sanger Institute for the COVID-19 Genomics UK (COG-UK) Consortium	Harper VanSteenhouse et al	?	?	?
England/QEUH-31C7645/2022	EPI_ISL_8865523	2022-01-06	Lighthouse Lab in Glasgow	Wellcome Sanger Institute for the COVID-19 Genomics UK (COG-UK) Consortium	Harper VanSteenhouse et al	?	?	?
England/QEUH-31C7681/2022	EPI_ISL_8865178	2022-01-06	Lighthouse Lab in Glasgow	Wellcome Sanger Institute for the COVID-19 Genomics UK (COG-UK) Consortium	Harper VanSteenhouse et al	?	?	?
England/QEUH-31C76AF/2022	EPI_ISL_8865419	2022-01-06	Lighthouse Lab in Glasgow	Wellcome Sanger Institute for the COVID-19 Genomics UK (COG-UK) Consortium	Harper VanSteenhouse et al	?	?	?
England/QEUH-31C76BE/2022	EPI_ISL_8865461	2022-01-06	Lighthouse Lab in Glasgow	Wellcome Sanger Institute for the COVID-19 Genomics UK (COG-UK) Consortium	Harper VanSteenhouse et al	?	?	?
England/QEUH-31C76FA/2022	EPI_ISL_8865412	2022-01-06	Lighthouse Lab in Glasgow	Wellcome Sanger Institute for the COVID-19 Genomics UK (COG-UK) Consortium	Harper VanSteenhouse et al	?	?	?
England/QEUH-31C777F/2022	EPI_ISL_8865463	2022-01-06	Lighthouse Lab in Glasgow	Wellcome Sanger Institute for the COVID-19 Genomics UK (COG-UK) Consortium	Harper VanSteenhouse et al	?	?	?
England/QEUH-31C77BB/2022	EPI_ISL_8865395	2022-01-06	Lighthouse Lab in Glasgow	Wellcome Sanger Institute for the COVID-19 Genomics UK (COG-UK) Consortium	Harper VanSteenhouse et al	?	?	?
England/QEUH-31C77D9/2022	EPI_ISL_8865205	2022-01-06	Lighthouse Lab in Glasgow	Wellcome Sanger Institute for the COVID-19 Genomics UK (COG-UK) Consortium	Harper VanSteenhouse et al	?	?	?
England/QEUH-31C77F7/2022	EPI_ISL_8865376	2022-01-06	Lighthouse Lab in Glasgow	Wellcome Sanger Institute for the COVID-19 Genomics UK (COG-UK) Consortium	Harper VanSteenhouse et al	?	?	?
England/QEUH-31C7821/2022	EPI_ISL_8865540	2022-01-06	Lighthouse Lab in Glasgow	Wellcome Sanger Institute for the COVID-19 Genomics UK (COG-UK) Consortium	Harper VanSteenhouse et al	?	?	?
England/QEUH-31C787C/2022	EPI_ISL_8865338	2022-01-06	Lighthouse Lab in Glasgow	Wellcome Sanger Institute for the COVID-19 Genomics UK (COG-UK) Consortium	Harper VanSteenhouse et al	?	?	?
England/QEUH-31C789A/2022	EPI_ISL_8865561	2022-01-06	Lighthouse Lab in Glasgow	Wellcome Sanger Institute for the COVID-19 Genomics UK (COG-UK) Consortium	Harper VanSteenhouse et al	?	?	?
England/QEUH-31C78A9/2022	EPI_ISL_8865195	2022-01-05	Lighthouse Lab in Glasgow	Wellcome Sanger Institute for the COVID-19 Genomics UK (COG-UK) Consortium	Harper VanSteenhouse et al	?	?	?
England/QEUH-31C78C7/2022	EPI_ISL_8865340	2022-01-06	Lighthouse Lab in Glasgow	Wellcome Sanger Institute for the COVID-19 Genomics UK (COG-UK) Consortium	Harper VanSteenhouse et al	?	?	?
England/QEUH-31C7900/2022	EPI_ISL_8865531	2022-01-06	Lighthouse Lab in Glasgow	Wellcome Sanger Institute for the COVID-19 Genomics UK (COG-UK) Consortium	Harper VanSteenhouse et al	?	?	?
England/QEUH-31C791F/2022	EPI_ISL_8865568	2022-01-06	Lighthouse Lab in Glasgow	Wellcome Sanger Institute for the COVID-19 Genomics UK (COG-UK) Consortium	Harper VanSteenhouse et al	?	?	?
England/QEUH-31C794C/2022	EPI_ISL_8865313	2022-01-06	Lighthouse Lab in Glasgow	Wellcome Sanger Institute for the COVID-19 Genomics UK (COG-UK) Consortium	Harper VanSteenhouse et al	?	?	?
England/QEUH-31C7A1C/2022	EPI_ISL_8865401	2022-01-06	Lighthouse Lab in Glasgow	Wellcome Sanger Institute for the COVID-19 Genomics UK (COG-UK) Consortium	Harper VanSteenhouse et al	?	?	?
England/QEUH-31C7A67/2022	EPI_ISL_8865403	2022-01-06	Lighthouse Lab in Glasgow	Wellcome Sanger Institute for the COVID-19 Genomics UK (COG-UK) Consortium	Harper VanSteenhouse et al	?	?	?
England/QEUH-31C7A76/2022	EPI_ISL_8865211	2022-01-06	Lighthouse Lab in Glasgow	Wellcome Sanger Institute for the COVID-19 Genomics UK (COG-UK) Consortium	Harper VanSteenhouse et al	?	?	?
England/QEUH-31C7AB2/2022	EPI_ISL_8865314	2022-01-05	Lighthouse Lab in Glasgow	Wellcome Sanger Institute for the COVID-19 Genomics UK (COG-UK) Consortium	Harper VanSteenhouse et al	?	?	?
England/QEUH-31CA466/2022	EPI_ISL_8756719	2022-01-05	Lighthouse Lab in Glasgow	Wellcome Sanger Institute for the COVID-19 Genomics UK (COG-UK) Consortium	Harper VanSteenhouse et al	?	?	?
England/QEUH-31CA509/2022	EPI_ISL_8756889	2022-01-05	Lighthouse Lab in Glasgow	Wellcome Sanger Institute for the COVID-19 Genomics UK (COG-UK) Consortium	Harper VanSteenhouse et al	?	?	?
England/QEUH-31CA590/2022	EPI_ISL_8756568	2022-01-04	Lighthouse Lab in Glasgow	Wellcome Sanger Institute for the COVID-19 Genomics UK (COG-UK) Consortium	Harper VanSteenhouse et al	?	?	?
England/QEUH-31CA5EB/2022	EPI_ISL_8756668	2022-01-05	Lighthouse Lab in Glasgow	Wellcome Sanger Institute for the COVID-19 Genomics UK (COG-UK) Consortium	Harper VanSteenhouse et al	?	?	?
England/QEUH-31CA651/2022	EPI_ISL_8756706	2022-01-05	Lighthouse Lab in Glasgow	Wellcome Sanger Institute for the COVID-19 Genomics UK (COG-UK) Consortium	Harper VanSteenhouse et al	?	?	?
England/QEUH-31CA6F7/2022	EPI_ISL_8756832	2022-01-05	Lighthouse Lab in Glasgow	Wellcome Sanger Institute for the COVID-19 Genomics UK (COG-UK) Consortium	Harper VanSteenhouse et al	?	?	?
England/QEUH-31CA703/2022	EPI_ISL_8756620	2022-01-05	Lighthouse Lab in Glasgow	Wellcome Sanger Institute for the COVID-19 Genomics UK (COG-UK) Consortium	Harper VanSteenhouse et al	?	?	?
England/QEUH-31CA721/2022	EPI_ISL_8756748	2022-01-05	Lighthouse Lab in Glasgow	Wellcome Sanger Institute for the COVID-19 Genomics UK (COG-UK) Consortium	Harper VanSteenhouse et al	?	?	?
England/QEUH-31CA78B/2022	EPI_ISL_8756578	2022-01-05	Lighthouse Lab in Glasgow	Wellcome Sanger Institute for the COVID-19 Genomics UK (COG-UK) Consortium	Harper VanSteenhouse et al	?	?	?
England/QEUH-31CA7D6/2022	EPI_ISL_8756819	2022-01-05	Lighthouse Lab in Glasgow	Wellcome Sanger Institute for the COVID-19 Genomics UK (COG-UK) Consortium	Harper VanSteenhouse et al	?	?	?
England/QEUH-31CA7E5/2022	EPI_ISL_8756690	2022-01-05	Lighthouse Lab in Glasgow	Wellcome Sanger Institute for the COVID-19 Genomics UK (COG-UK) Consortium	Harper VanSteenhouse et al	?	?	?
England/QEUH-31CA7F4/2022	EPI_ISL_8756714	2022-01-04	Lighthouse Lab in Glasgow	Wellcome Sanger Institute for the COVID-19 Genomics UK (COG-UK) Consortium	Harper VanSteenhouse et al	?	?	?
England/QEUH-31CA8B5/2022	EPI_ISL_8756557	2022-01-05	Lighthouse Lab in Glasgow	Wellcome Sanger Institute for the COVID-19 Genomics UK (COG-UK) Consortium	Harper VanSteenhouse et al	?	?	?
England/QEUH-31CA90D/2022	EPI_ISL_8756816	2022-01-05	Lighthouse Lab in Glasgow	Wellcome Sanger Institute for the COVID-19 Genomics UK (COG-UK) Consortium	Harper VanSteenhouse et al	?	?	?
England/QEUH-31CA958/2022	EPI_ISL_8756860	2022-01-05	Lighthouse Lab in Glasgow	Wellcome Sanger Institute for the COVID-19 Genomics UK (COG-UK) Consortium	Harper VanSteenhouse et al	?	?	?
England/QEUH-31CA9B2/2022	EPI_ISL_8756679	2022-01-05	Lighthouse Lab in Glasgow	Wellcome Sanger Institute for the COVID-19 Genomics UK (COG-UK) Consortium	Harper VanSteenhouse et al	?	?	?
England/QEUH-31CA9D0/2022	EPI_ISL_8756727	2022-01-05	Lighthouse Lab in Glasgow	Wellcome Sanger Institute for the COVID-19 Genomics UK (COG-UK) Consortium	Harper VanSteenhouse et al	?	?	?
England/QEUH-31CA9FE/2022	EPI_ISL_8756744	2022-01-05	Lighthouse Lab in Glasgow	Wellcome Sanger Institute for the COVID-19 Genomics UK (COG-UK) Consortium	Harper VanSteenhouse et al	?	?	?
England/QEUH-31CAA0A/2022	EPI_ISL_8756830	2022-01-05	Lighthouse Lab in Glasgow	Wellcome Sanger Institute for the COVID-19 Genomics UK (COG-UK) Consortium	Harper VanSteenhouse et al	?	?	?
England/QEUH-31CB0BC/2022	EPI_ISL_8755110	2022-01-06	Lighthouse Lab in Glasgow	Wellcome Sanger Institute for the COVID-19 Genomics UK (COG-UK) Consortium	Harper VanSteenhouse et al	?	?	?
England/QEUH-31CB18C/2022	EPI_ISL_8755343	2022-01-06	Lighthouse Lab in Glasgow	Wellcome Sanger Institute for the COVID-19 Genomics UK (COG-UK) Consortium	Harper VanSteenhouse et al	?	?	?
England/QEUH-31CB19B/2022	EPI_ISL_8755352	2022-01-06	Lighthouse Lab in Glasgow	Wellcome Sanger Institute for the COVID-19 Genomics UK (COG-UK) Consortium	Harper VanSteenhouse et al	?	?	?
England/QEUH-31CB26B/2022	EPI_ISL_8755245	2022-01-06	Lighthouse Lab in Glasgow	Wellcome Sanger Institute for the COVID-19 Genomics UK (COG-UK) Consortium	Harper VanSteenhouse et al	?	?	?
England/QEUH-31CB33B/2022	EPI_ISL_8755356	2022-01-06	Lighthouse Lab in Glasgow	Wellcome Sanger Institute for the COVID-19 Genomics UK (COG-UK) Consortium	Harper VanSteenhouse et al	?	?	?
England/QEUH-31CB368/2022	EPI_ISL_8755304	2022-01-06	Lighthouse Lab in Glasgow	Wellcome Sanger Institute for the COVID-19 Genomics UK (COG-UK) Consortium	Harper VanSteenhouse et al	?	?	?
England/QEUH-31CB3A4/2022	EPI_ISL_8755033	2022-01-06	Lighthouse Lab in Glasgow	Wellcome Sanger Institute for the COVID-19 Genomics UK (COG-UK) Consortium	Harper VanSteenhouse et al	?	?	?
England/QEUH-31CB3D1/2022	EPI_ISL_8755323	2022-01-06	Lighthouse Lab in Glasgow	Wellcome Sanger Institute for the COVID-19 Genomics UK (COG-UK) Consortium	Harper VanSteenhouse et al	?	?	?
England/QEUH-31CB429/2022	EPI_ISL_8755222	2022-01-06	Lighthouse Lab in Glasgow	Wellcome Sanger Institute for the COVID-19 Genomics UK (COG-UK) Consortium	Harper VanSteenhouse et al	?	?	?
England/QEUH-31CB438/2022	EPI_ISL_8755011	2022-01-06	Lighthouse Lab in Glasgow	Wellcome Sanger Institute for the COVID-19 Genomics UK (COG-UK) Consortium	Harper VanSteenhouse et al	?	?	?
England/QEUH-31CB447/2022	EPI_ISL_8755251	2022-01-06	Lighthouse Lab in Glasgow	Wellcome Sanger Institute for the COVID-19 Genomics UK (COG-UK) Consortium	Harper VanSteenhouse et al	?	?	?
England/QEUH-31CB465/2022	EPI_ISL_8755345	2022-01-06	Lighthouse Lab in Glasgow	Wellcome Sanger Institute for the COVID-19 Genomics UK (COG-UK) Consortium	Harper VanSteenhouse et al	?	?	?
England/QEUH-31CB544/2022	EPI_ISL_8754989	2022-01-06	Lighthouse Lab in Glasgow	Wellcome Sanger Institute for the COVID-19 Genomics UK (COG-UK) Consortium	Harper VanSteenhouse et al	?	?	?
England/QEUH-31CB571/2022	EPI_ISL_8755256	2022-01-06	Lighthouse Lab in Glasgow	Wellcome Sanger Institute for the COVID-19 Genomics UK (COG-UK) Consortium	Harper VanSteenhouse et al	?	?	?
England/QEUH-31CBC30/2022	EPI_ISL_8756591	2022-01-06	Lighthouse Lab in Glasgow	Wellcome Sanger Institute for the COVID-19 Genomics UK (COG-UK) Consortium	Harper VanSteenhouse et al	?	?	?
England/QEUH-31CBC6D/2022	EPI_ISL_8756911	2022-01-06	Lighthouse Lab in Glasgow	Wellcome Sanger Institute for the COVID-19 Genomics UK (COG-UK) Consortium	Harper VanSteenhouse et al	?	?	?
England/QEUH-31CBC8B/2022	EPI_ISL_8756580	2022-01-06	Lighthouse Lab in Glasgow	Wellcome Sanger Institute for the COVID-19 Genomics UK (COG-UK) Consortium	Harper VanSteenhouse et al	?	?	?
England/QEUH-31CBC9A/2022	EPI_ISL_8756584	2022-01-05	Lighthouse Lab in Glasgow	Wellcome Sanger Institute for the COVID-19 Genomics UK (COG-UK) Consortium	Harper VanSteenhouse et al	?	?	?
England/QEUH-31CBCD6/2022	EPI_ISL_8756651	2022-01-04	Lighthouse Lab in Glasgow	Wellcome Sanger Institute for the COVID-19 Genomics UK (COG-UK) Consortium	Harper VanSteenhouse et al	?	?	?
England/QEUH-31CBD5B/2022	EPI_ISL_8756782	2022-01-04	Lighthouse Lab in Glasgow	Wellcome Sanger Institute for the COVID-19 Genomics UK (COG-UK) Consortium	Harper VanSteenhouse et al	?	?	?
England/QEUH-31CBDA6/2022	EPI_ISL_8756676	2022-01-06	Lighthouse Lab in Glasgow	Wellcome Sanger Institute for the COVID-19 Genomics UK (COG-UK) Consortium	Harper VanSteenhouse et al	?	?	?
England/QEUH-31CBDE2/2022	EPI_ISL_8756574	2022-01-06	Lighthouse Lab in Glasgow	Wellcome Sanger Institute for the COVID-19 Genomics UK (COG-UK) Consortium	Harper VanSteenhouse et al	?	?	?
England/QEUH-31CBE3A/2022	EPI_ISL_8756823	2022-01-04	Lighthouse Lab in Glasgow	Wellcome Sanger Institute for the COVID-19 Genomics UK (COG-UK) Consortium	Harper VanSteenhouse et al	?	?	?
England/QEUH-31CBE85/2022	EPI_ISL_8756798	2022-01-06	Lighthouse Lab in Glasgow	Wellcome Sanger Institute for the COVID-19 Genomics UK (COG-UK) Consortium	Harper VanSteenhouse et al	?	?	?
England/QEUH-31CBE94/2022	EPI_ISL_8756918	2022-01-06	Lighthouse Lab in Glasgow	Wellcome Sanger Institute for the COVID-19 Genomics UK (COG-UK) Consortium	Harper VanSteenhouse et al	?	?	?
England/QEUH-31CBF46/2022	EPI_ISL_8756509	2022-01-05	Lighthouse Lab in Glasgow	Wellcome Sanger Institute for the COVID-19 Genomics UK (COG-UK) Consortium	Harper VanSteenhouse et al	?	?	?
England/QEUH-31CBF55/2022	EPI_ISL_8756873	2022-01-05	Lighthouse Lab in Glasgow	Wellcome Sanger Institute for the COVID-19 Genomics UK (COG-UK) Consortium	Harper VanSteenhouse et al	?	?	?
England/QEUH-31CBFCE/2022	EPI_ISL_8756678	2022-01-05	Lighthouse Lab in Glasgow	Wellcome Sanger Institute for the COVID-19 Genomics UK (COG-UK) Consortium	Harper VanSteenhouse et al	?	?	?
England/QEUH-31CBFEC/2022	EPI_ISL_8756886	2022-01-05	Lighthouse Lab in Glasgow	Wellcome Sanger Institute for the COVID-19 Genomics UK (COG-UK) Consortium	Harper VanSteenhouse et al	?	?	?
England/QEUH-31CC006/2022	EPI_ISL_8756589	2022-01-04	Lighthouse Lab in Glasgow	Wellcome Sanger Institute for the COVID-19 Genomics UK (COG-UK) Consortium	Harper VanSteenhouse et al	?	?	?
England/QEUH-31CC015/2022	EPI_ISL_8756743	2022-01-05	Lighthouse Lab in Glasgow	Wellcome Sanger Institute for the COVID-19 Genomics UK (COG-UK) Consortium	Harper VanSteenhouse et al	?	?	?
England/QEUH-31CC033/2022	EPI_ISL_8756906	2022-01-05	Lighthouse Lab in Glasgow	Wellcome Sanger Institute for the COVID-19 Genomics UK (COG-UK) Consortium	Harper VanSteenhouse et al	?	?	?
England/QEUH-31CC08E/2022	EPI_ISL_8756624	2022-01-06	Lighthouse Lab in Glasgow	Wellcome Sanger Institute for the COVID-19 Genomics UK (COG-UK) Consortium	Harper VanSteenhouse et al	?	?	?
England/QEUH-31CC121/2022	EPI_ISL_8756572	2022-01-05	Lighthouse Lab in Glasgow	Wellcome Sanger Institute for the COVID-19 Genomics UK (COG-UK) Consortium	Harper VanSteenhouse et al	?	?	?
England/QEUH-31CC130/2022	EPI_ISL_8756776	2022-01-06	Lighthouse Lab in Glasgow	Wellcome Sanger Institute for the COVID-19 Genomics UK (COG-UK) Consortium	Harper VanSteenhouse et al	?	?	?
England/QEUH-31CC200/2022	EPI_ISL_8776899	2022-01-05	Lighthouse Lab in Glasgow	Wellcome Sanger Institute for the COVID-19 Genomics UK (COG-UK) Consortium	Harper VanSteenhouse et al	?	?	?
England/QEUH-31CC22E/2022	EPI_ISL_8777030	2022-01-05	Lighthouse Lab in Glasgow	Wellcome Sanger Institute for the COVID-19 Genomics UK (COG-UK) Consortium	Harper VanSteenhouse et al	?	?	?
England/QEUH-31CC25B/2022	EPI_ISL_8776933	2022-01-05	Lighthouse Lab in Glasgow	Wellcome Sanger Institute for the COVID-19 Genomics UK (COG-UK) Consortium	Harper VanSteenhouse et al	?	?	?
England/QEUH-31CC279/2022	EPI_ISL_8777073	2022-01-05	Lighthouse Lab in Glasgow	Wellcome Sanger Institute for the COVID-19 Genomics UK (COG-UK) Consortium	Harper VanSteenhouse et al	?	?	?
England/QEUH-31CC2F1/2022	EPI_ISL_8777058	2022-01-04	Lighthouse Lab in Glasgow	Wellcome Sanger Institute for the COVID-19 Genomics UK (COG-UK) Consortium	Harper VanSteenhouse et al	?	?	?
England/QEUH-31CC367/2022	EPI_ISL_8777068	2022-01-05	Lighthouse Lab in Glasgow	Wellcome Sanger Institute for the COVID-19 Genomics UK (COG-UK) Consortium	Harper VanSteenhouse et al	?	?	?
England/QEUH-31CC376/2022	EPI_ISL_8776925	2022-01-05	Lighthouse Lab in Glasgow	Wellcome Sanger Institute for the COVID-19 Genomics UK (COG-UK) Consortium	Harper VanSteenhouse et al	?	?	?
England/QEUH-31CC604/2022	EPI_ISL_8776945	2022-01-05	Lighthouse Lab in Glasgow	Wellcome Sanger Institute for the COVID-19 Genomics UK (COG-UK) Consortium	Harper VanSteenhouse et al	?	?	?
England/QEUH-31CC6F5/2022	EPI_ISL_8777100	2022-01-05	Lighthouse Lab in Glasgow	Wellcome Sanger Institute for the COVID-19 Genomics UK (COG-UK) Consortium	Harper VanSteenhouse et al	?	?	?
England/QEUH-31CC789/2022	EPI_ISL_8777083	2022-01-05	Lighthouse Lab in Glasgow	Wellcome Sanger Institute for the COVID-19 Genomics UK (COG-UK) Consortium	Harper VanSteenhouse et al	?	?	?
England/QEUH-31CDF44/2022	EPI_ISL_8776883	2022-01-05	Lighthouse Lab in Glasgow	Wellcome Sanger Institute for the COVID-19 Genomics UK (COG-UK) Consortium	Harper VanSteenhouse et al	?	?	?
England/QEUH-31CDF62/2022	EPI_ISL_8777085	2022-01-05	Lighthouse Lab in Glasgow	Wellcome Sanger Institute for the COVID-19 Genomics UK (COG-UK) Consortium	Harper VanSteenhouse et al	?	?	?
England/QEUH-31CDFAE/2022	EPI_ISL_8777065	2022-01-05	Lighthouse Lab in Glasgow	Wellcome Sanger Institute for the COVID-19 Genomics UK (COG-UK) Consortium	Harper VanSteenhouse et al	?	?	?
England/QEUH-31CDFCC/2022	EPI_ISL_8776874	2022-01-05	Lighthouse Lab in Glasgow	Wellcome Sanger Institute for the COVID-19 Genomics UK (COG-UK) Consortium	Harper VanSteenhouse et al	?	?	?
England/QEUH-31CDFEA/2022	EPI_ISL_8776850	2022-01-04	Lighthouse Lab in Glasgow	Wellcome Sanger Institute for the COVID-19 Genomics UK (COG-UK) Consortium	Harper VanSteenhouse et al	?	?	?
England/QEUH-31CDFF9/2022	EPI_ISL_8777008	2022-01-07	Lighthouse Lab in Glasgow	Wellcome Sanger Institute for the COVID-19 Genomics UK (COG-UK) Consortium	Harper VanSteenhouse et al	?	?	?
England/QEUH-31CE004/2022	EPI_ISL_8777097	2022-01-07	Lighthouse Lab in Glasgow	Wellcome Sanger Institute for the COVID-19 Genomics UK (COG-UK) Consortium	Harper VanSteenhouse et al	?	?	?
England/QEUH-31CE031/2022	EPI_ISL_8776862	2022-01-05	Lighthouse Lab in Glasgow	Wellcome Sanger Institute for the COVID-19 Genomics UK (COG-UK) Consortium	Harper VanSteenhouse et al	?	?	?
England/QEUH-31CE0F5/2022	EPI_ISL_8777091	2022-01-05	Lighthouse Lab in Glasgow	Wellcome Sanger Institute for the COVID-19 Genomics UK (COG-UK) Consortium	Harper VanSteenhouse et al	?	?	?
England/QEUH-31CE16B/2022	EPI_ISL_8776856	2022-01-05	Lighthouse Lab in Glasgow	Wellcome Sanger Institute for the COVID-19 Genomics UK (COG-UK) Consortium	Harper VanSteenhouse et al	?	?	?
England/QEUH-31CE1D4/2022	EPI_ISL_8776943	2022-01-05	Lighthouse Lab in Glasgow	Wellcome Sanger Institute for the COVID-19 Genomics UK (COG-UK) Consortium	Harper VanSteenhouse et al	?	?	?
England/QEUH-31CE2FF/2022	EPI_ISL_8776998	2022-01-05	Lighthouse Lab in Glasgow	Wellcome Sanger Institute for the COVID-19 Genomics UK (COG-UK) Consortium	Harper VanSteenhouse et al	?	?	?
England/QEUH-31CE392/2022	EPI_ISL_8776983	2022-01-05	Lighthouse Lab in Glasgow	Wellcome Sanger Institute for the COVID-19 Genomics UK (COG-UK) Consortium	Harper VanSteenhouse et al	?	?	?
England/QEUH-31CE3DE/2022	EPI_ISL_8777076	2022-01-05	Lighthouse Lab in Glasgow	Wellcome Sanger Institute for the COVID-19 Genomics UK (COG-UK) Consortium	Harper VanSteenhouse et al	?	?	?
England/QEUH-31CE417/2022	EPI_ISL_8776969	2022-01-07	Lighthouse Lab in Glasgow	Wellcome Sanger Institute for the COVID-19 Genomics UK (COG-UK) Consortium	Harper VanSteenhouse et al	?	?	?
England/QEUH-31CE435/2022	EPI_ISL_8777089	2022-01-07	Lighthouse Lab in Glasgow	Wellcome Sanger Institute for the COVID-19 Genomics UK (COG-UK) Consortium	Harper VanSteenhouse et al	?	?	?
England/QEUH-31CE453/2022	EPI_ISL_8777032	2022-01-05	Lighthouse Lab in Glasgow	Wellcome Sanger Institute for the COVID-19 Genomics UK (COG-UK) Consortium	Harper VanSteenhouse et al	?	?	?
England/QEUH-31CE4CC/2022	EPI_ISL_8777072	2022-01-04	Lighthouse Lab in Glasgow	Wellcome Sanger Institute for the COVID-19 Genomics UK (COG-UK) Consortium	Harper VanSteenhouse et al	?	?	?
England/QEUH-31CEAE8/2022	EPI_ISL_8755407	2022-01-05	Lighthouse Lab in Glasgow	Wellcome Sanger Institute for the COVID-19 Genomics UK (COG-UK) Consortium	Harper VanSteenhouse et al	?	?	?
England/QEUH-31CEB12/2022	EPI_ISL_8755490	2022-01-05	Lighthouse Lab in Glasgow	Wellcome Sanger Institute for the COVID-19 Genomics UK (COG-UK) Consortium	Harper VanSteenhouse et al	?	?	?
England/QEUH-31CEB21/2022	EPI_ISL_8755538	2022-01-05	Lighthouse Lab in Glasgow	Wellcome Sanger Institute for the COVID-19 Genomics UK (COG-UK) Consortium	Harper VanSteenhouse et al	?	?	?
England/QEUH-31CEB6D/2022	EPI_ISL_8755556	2022-01-04	Lighthouse Lab in Glasgow	Wellcome Sanger Institute for the COVID-19 Genomics UK (COG-UK) Consortium	Harper VanSteenhouse et al	?	?	?
England/QEUH-31CEB8B/2022	EPI_ISL_8755605	2022-01-03	Lighthouse Lab in Glasgow	Wellcome Sanger Institute for the COVID-19 Genomics UK (COG-UK) Consortium	Harper VanSteenhouse et al	?	?	?
England/QEUH-31CEB9A/2022	EPI_ISL_8755484	2022-01-04	Lighthouse Lab in Glasgow	Wellcome Sanger Institute for the COVID-19 Genomics UK (COG-UK) Consortium	Harper VanSteenhouse et al	?	?	?
England/QEUH-31CEBC7/2022	EPI_ISL_8755410	2022-01-04	Lighthouse Lab in Glasgow	Wellcome Sanger Institute for the COVID-19 Genomics UK (COG-UK) Consortium	Harper VanSteenhouse et al	?	?	?
England/QEUH-31CEC4C/2022	EPI_ISL_8755546	2022-01-05	Lighthouse Lab in Glasgow	Wellcome Sanger Institute for the COVID-19 Genomics UK (COG-UK) Consortium	Harper VanSteenhouse et al	?	?	?
England/QEUH-31CEC88/2021	EPI_ISL_8755400	2021-12-30	Lighthouse Lab in Glasgow	Wellcome Sanger Institute for the COVID-19 Genomics UK (COG-UK) Consortium	Harper VanSteenhouse et al	?	?	?
England/QEUH-31CEC97/2022	EPI_ISL_8755498	2022-01-04	Lighthouse Lab in Glasgow	Wellcome Sanger Institute for the COVID-19 Genomics UK (COG-UK) Consortium	Harper VanSteenhouse et al	?	?	?
England/QEUH-31CECB5/2022	EPI_ISL_8755535	2022-01-04	Lighthouse Lab in Glasgow	Wellcome Sanger Institute for the COVID-19 Genomics UK (COG-UK) Consortium	Harper VanSteenhouse et al	?	?	?
England/QEUH-31CECF1/2022	EPI_ISL_8755522	2022-01-05	Lighthouse Lab in Glasgow	Wellcome Sanger Institute for the COVID-19 Genomics UK (COG-UK) Consortium	Harper VanSteenhouse et al	?	?	?
England/QEUH-31CED94/2022	EPI_ISL_8755561	2022-01-04	Lighthouse Lab in Glasgow	Wellcome Sanger Institute for the COVID-19 Genomics UK (COG-UK) Consortium	Harper VanSteenhouse et al	?	?	?
England/QEUH-31CEE0A/2022	EPI_ISL_8755515	2022-01-03	Lighthouse Lab in Glasgow	Wellcome Sanger Institute for the COVID-19 Genomics UK (COG-UK) Consortium	Harper VanSteenhouse et al	?	?	?
England/QEUH-31CEE46/2022	EPI_ISL_8755587	2022-01-05	Lighthouse Lab in Glasgow	Wellcome Sanger Institute for the COVID-19 Genomics UK (COG-UK) Consortium	Harper VanSteenhouse et al	?	?	?
England/QEUH-31CEE91/2022	EPI_ISL_8755610	2022-01-04	Lighthouse Lab in Glasgow	Wellcome Sanger Institute for the COVID-19 Genomics UK (COG-UK) Consortium	Harper VanSteenhouse et al	?	?	?
England/QEUH-31CEECE/2022	EPI_ISL_8755558	2022-01-05	Lighthouse Lab in Glasgow	Wellcome Sanger Institute for the COVID-19 Genomics UK (COG-UK) Consortium	Harper VanSteenhouse et al	?	?	?
England/QEUH-31CEEEC/2022	EPI_ISL_8755583	2022-01-03	Lighthouse Lab in Glasgow	Wellcome Sanger Institute for the COVID-19 Genomics UK (COG-UK) Consortium	Harper VanSteenhouse et al	?	?	?
England/QEUH-31CEF43/2022	EPI_ISL_8755542	2022-01-05	Lighthouse Lab in Glasgow	Wellcome Sanger Institute for the COVID-19 Genomics UK (COG-UK) Consortium	Harper VanSteenhouse et al	?	?	?
England/QEUH-31CEF70/2022	EPI_ISL_8755496	2022-01-04	Lighthouse Lab in Glasgow	Wellcome Sanger Institute for the COVID-19 Genomics UK (COG-UK) Consortium	Harper VanSteenhouse et al	?	?	?
England/QEUH-31CEF9E/2022	EPI_ISL_8755464	2022-01-04	Lighthouse Lab in Glasgow	Wellcome Sanger Institute for the COVID-19 Genomics UK (COG-UK) Consortium	Harper VanSteenhouse et al	?	?	?
England/QEUH-31CF003/2022	EPI_ISL_8755499	2022-01-05	Lighthouse Lab in Glasgow	Wellcome Sanger Institute for the COVID-19 Genomics UK (COG-UK) Consortium	Harper VanSteenhouse et al	?	?	?
England/QEUH-31CF012/2022	EPI_ISL_8755447	2022-01-05	Lighthouse Lab in Glasgow	Wellcome Sanger Institute for the COVID-19 Genomics UK (COG-UK) Consortium	Harper VanSteenhouse et al	?	?	?
England/QEUH-31CF05E/2022	EPI_ISL_8755511	2022-01-04	Lighthouse Lab in Glasgow	Wellcome Sanger Institute for the COVID-19 Genomics UK (COG-UK) Consortium	Harper VanSteenhouse et al	?	?	?
England/QEUH-31CF09A/2022	EPI_ISL_8755458	2022-01-04	Lighthouse Lab in Glasgow	Wellcome Sanger Institute for the COVID-19 Genomics UK (COG-UK) Consortium	Harper VanSteenhouse et al	?	?	?
England/QEUH-31CF0A9/2022	EPI_ISL_8755468	2022-01-05	Lighthouse Lab in Glasgow	Wellcome Sanger Institute for the COVID-19 Genomics UK (COG-UK) Consortium	Harper VanSteenhouse et al	?	?	?
England/QEUH-31CFC96/2022	EPI_ISL_8756214	2022-01-05	Lighthouse Lab in Glasgow	Wellcome Sanger Institute for the COVID-19 Genomics UK (COG-UK) Consortium	Harper VanSteenhouse et al	?	?	?
England/QEUH-31CFCD2/2022	EPI_ISL_8756193	2022-01-05	Lighthouse Lab in Glasgow	Wellcome Sanger Institute for the COVID-19 Genomics UK (COG-UK) Consortium	Harper VanSteenhouse et al	?	?	?
England/QEUH-31CFDC0/2022	EPI_ISL_8756096	2022-01-05	Lighthouse Lab in Glasgow	Wellcome Sanger Institute for the COVID-19 Genomics UK (COG-UK) Consortium	Harper VanSteenhouse et al	?	?	?
England/QEUH-31CFE36/2022	EPI_ISL_8756156	2022-01-05	Lighthouse Lab in Glasgow	Wellcome Sanger Institute for the COVID-19 Genomics UK (COG-UK) Consortium	Harper VanSteenhouse et al	?	?	?
England/QEUH-31CFE81/2022	EPI_ISL_8756163	2022-01-05	Lighthouse Lab in Glasgow	Wellcome Sanger Institute for the COVID-19 Genomics UK (COG-UK) Consortium	Harper VanSteenhouse et al	?	?	?
England/QEUH-31CFEDC/2022	EPI_ISL_8756354	2022-01-04	Lighthouse Lab in Glasgow	Wellcome Sanger Institute for the COVID-19 Genomics UK (COG-UK) Consortium	Harper VanSteenhouse et al	?	?	?
England/QEUH-31CFFD9/2022	EPI_ISL_8756113	2022-01-05	Lighthouse Lab in Glasgow	Wellcome Sanger Institute for the COVID-19 Genomics UK (COG-UK) Consortium	Harper VanSteenhouse et al	?	?	?
England/QEUH-31D000F/2022	EPI_ISL_8756272	2022-01-05	Lighthouse Lab in Glasgow	Wellcome Sanger Institute for the COVID-19 Genomics UK (COG-UK) Consortium	Harper VanSteenhouse et al	?	?	?
England/QEUH-31D0139/2022	EPI_ISL_8756254	2022-01-04	Lighthouse Lab in Glasgow	Wellcome Sanger Institute for the COVID-19 Genomics UK (COG-UK) Consortium	Harper VanSteenhouse et al	?	?	?
England/QEUH-31D0166/2022	EPI_ISL_8756477	2022-01-04	Lighthouse Lab in Glasgow	Wellcome Sanger Institute for the COVID-19 Genomics UK (COG-UK) Consortium	Harper VanSteenhouse et al	?	?	?
England/QEUH-31D0175/2022	EPI_ISL_8756201	2022-01-05	Lighthouse Lab in Glasgow	Wellcome Sanger Institute for the COVID-19 Genomics UK (COG-UK) Consortium	Harper VanSteenhouse et al	?	?	?
England/QEUH-31D01B1/2022	EPI_ISL_8756135	2022-01-05	Lighthouse Lab in Glasgow	Wellcome Sanger Institute for the COVID-19 Genomics UK (COG-UK) Consortium	Harper VanSteenhouse et al	?	?	?
England/QEUH-31D0254/2022	EPI_ISL_8756379	2022-01-05	Lighthouse Lab in Glasgow	Wellcome Sanger Institute for the COVID-19 Genomics UK (COG-UK) Consortium	Harper VanSteenhouse et al	?	?	?
England/QEUH-31D1147/2022	EPI_ISL_8755396	2022-01-05	Lighthouse Lab in Glasgow	Wellcome Sanger Institute for the COVID-19 Genomics UK (COG-UK) Consortium	Harper VanSteenhouse et al	?	?	?
England/QEUH-31D11ED/2022	EPI_ISL_8755553	2022-01-05	Lighthouse Lab in Glasgow	Wellcome Sanger Institute for the COVID-19 Genomics UK (COG-UK) Consortium	Harper VanSteenhouse et al	?	?	?
England/QEUH-31D19F4/2022	EPI_ISL_8756044	2022-01-05	Lighthouse Lab in Glasgow	Wellcome Sanger Institute for the COVID-19 Genomics UK (COG-UK) Consortium	Harper VanSteenhouse et al	?	?	?
England/QEUH-31D1A1F/2022	EPI_ISL_8755803	2022-01-05	Lighthouse Lab in Glasgow	Wellcome Sanger Institute for the COVID-19 Genomics UK (COG-UK) Consortium	Harper VanSteenhouse et al	?	?	?
England/QEUH-31D1AC4/2022	EPI_ISL_8755835	2022-01-05	Lighthouse Lab in Glasgow	Wellcome Sanger Institute for the COVID-19 Genomics UK (COG-UK) Consortium	Harper VanSteenhouse et al	?	?	?
England/QEUH-31D1AE2/2022	EPI_ISL_8755826	2022-01-05	Lighthouse Lab in Glasgow	Wellcome Sanger Institute for the COVID-19 Genomics UK (COG-UK) Consortium	Harper VanSteenhouse et al	?	?	?
England/QEUH-31D1AF1/2022	EPI_ISL_8755804	2022-01-05	Lighthouse Lab in Glasgow	Wellcome Sanger Institute for the COVID-19 Genomics UK (COG-UK) Consortium	Harper VanSteenhouse et al	?	?	?
England/QEUH-31D1B1C/2022	EPI_ISL_8755819	2022-01-05	Lighthouse Lab in Glasgow	Wellcome Sanger Institute for the COVID-19 Genomics UK (COG-UK) Consortium	Harper VanSteenhouse et al	?	?	?
England/QEUH-31D1B85/2022	EPI_ISL_8755712	2022-01-05	Lighthouse Lab in Glasgow	Wellcome Sanger Institute for the COVID-19 Genomics UK (COG-UK) Consortium	Harper VanSteenhouse et al	?	?	?
England/QEUH-31D1BEF/2022	EPI_ISL_8755801	2022-01-05	Lighthouse Lab in Glasgow	Wellcome Sanger Institute for the COVID-19 Genomics UK (COG-UK) Consortium	Harper VanSteenhouse et al	?	?	?
England/QEUH-31D1BFE/2022	EPI_ISL_8755840	2022-01-05	Lighthouse Lab in Glasgow	Wellcome Sanger Institute for the COVID-19 Genomics UK (COG-UK) Consortium	Harper VanSteenhouse et al	?	?	?
England/QEUH-31D1C0A/2022	EPI_ISL_8756055	2022-01-06	Lighthouse Lab in Glasgow	Wellcome Sanger Institute for the COVID-19 Genomics UK (COG-UK) Consortium	Harper VanSteenhouse et al	?	?	?
England/QEUH-31D1C37/2022	EPI_ISL_8755680	2022-01-05	Lighthouse Lab in Glasgow	Wellcome Sanger Institute for the COVID-19 Genomics UK (COG-UK) Consortium	Harper VanSteenhouse et al	?	?	?
England/QEUH-31D1C55/2022	EPI_ISL_8755946	2022-01-05	Lighthouse Lab in Glasgow	Wellcome Sanger Institute for the COVID-19 Genomics UK (COG-UK) Consortium	Harper VanSteenhouse et al	?	?	?
England/QEUH-31D1CFB/2022	EPI_ISL_8755704	2022-01-05	Lighthouse Lab in Glasgow	Wellcome Sanger Institute for the COVID-19 Genomics UK (COG-UK) Consortium	Harper VanSteenhouse et al	?	?	?
England/QEUH-31D1DAD/2022	EPI_ISL_8755703	2022-01-05	Lighthouse Lab in Glasgow	Wellcome Sanger Institute for the COVID-19 Genomics UK (COG-UK) Consortium	Harper VanSteenhouse et al	?	?	?
England/QEUH-31D1DCB/2022	EPI_ISL_8755806	2022-01-04	Lighthouse Lab in Glasgow	Wellcome Sanger Institute for the COVID-19 Genomics UK (COG-UK) Consortium	Harper VanSteenhouse et al	?	?	?
England/QEUH-31D1DDA/2022	EPI_ISL_8755645	2022-01-02	Lighthouse Lab in Glasgow	Wellcome Sanger Institute for the COVID-19 Genomics UK (COG-UK) Consortium	Harper VanSteenhouse et al	?	?	?
England/QEUH-31D1DF8/2022	EPI_ISL_8755908	2022-01-05	Lighthouse Lab in Glasgow	Wellcome Sanger Institute for the COVID-19 Genomics UK (COG-UK) Consortium	Harper VanSteenhouse et al	?	?	?
England/QEUH-31D1E13/2022	EPI_ISL_8755694	2022-01-05	Lighthouse Lab in Glasgow	Wellcome Sanger Institute for the COVID-19 Genomics UK (COG-UK) Consortium	Harper VanSteenhouse et al	?	?	?
England/QEUH-31D1E22/2022	EPI_ISL_8755986	2022-01-05	Lighthouse Lab in Glasgow	Wellcome Sanger Institute for the COVID-19 Genomics UK (COG-UK) Consortium	Harper VanSteenhouse et al	?	?	?
England/QEUH-31D1E40/2022	EPI_ISL_8755760	2022-01-05	Lighthouse Lab in Glasgow	Wellcome Sanger Institute for the COVID-19 Genomics UK (COG-UK) Consortium	Harper VanSteenhouse et al	?	?	?
England/QEUH-31D1EB9/2022	EPI_ISL_8755776	2022-01-05	Lighthouse Lab in Glasgow	Wellcome Sanger Institute for the COVID-19 Genomics UK (COG-UK) Consortium	Harper VanSteenhouse et al	?	?	?
England/QEUH-31D1F98/2022	EPI_ISL_8755749	2022-01-05	Lighthouse Lab in Glasgow	Wellcome Sanger Institute for the COVID-19 Genomics UK (COG-UK) Consortium	Harper VanSteenhouse et al	?	?	?
England/QEUH-31D2C81/2022	EPI_ISL_8755623	2022-01-04	Lighthouse Lab in Glasgow	Wellcome Sanger Institute for the COVID-19 Genomics UK (COG-UK) Consortium	Harper VanSteenhouse et al	?	?	?
England/QEUH-31D2F6A/2022	EPI_ISL_8755616	2022-01-04	Lighthouse Lab in Glasgow	Wellcome Sanger Institute for the COVID-19 Genomics UK (COG-UK) Consortium	Harper VanSteenhouse et al	?	?	?
England/QEUH-31D2FF1/2022	EPI_ISL_8755595	2022-01-04	Lighthouse Lab in Glasgow	Wellcome Sanger Institute for the COVID-19 Genomics UK (COG-UK) Consortium	Harper VanSteenhouse et al	?	?	?
England/QEUH-31D301B/2022	EPI_ISL_8755602	2022-01-04	Lighthouse Lab in Glasgow	Wellcome Sanger Institute for the COVID-19 Genomics UK (COG-UK) Consortium	Harper VanSteenhouse et al	?	?	?
England/QEUH-31D3109/2022	EPI_ISL_8755543	2022-01-04	Lighthouse Lab in Glasgow	Wellcome Sanger Institute for the COVID-19 Genomics UK (COG-UK) Consortium	Harper VanSteenhouse et al	?	?	?
England/QEUH-31D379E/2022	EPI_ISL_8864708	2022-01-06	Lighthouse Lab in Glasgow	Wellcome Sanger Institute for the COVID-19 Genomics UK (COG-UK) Consortium	Harper VanSteenhouse et al	?	?	?
England/QEUH-31D37BC/2022	EPI_ISL_8864728	2022-01-05	Lighthouse Lab in Glasgow	Wellcome Sanger Institute for the COVID-19 Genomics UK (COG-UK) Consortium	Harper VanSteenhouse et al	?	?	?
England/QEUH-31D37CB/2022	EPI_ISL_8864485	2022-01-06	Lighthouse Lab in Glasgow	Wellcome Sanger Institute for the COVID-19 Genomics UK (COG-UK) Consortium	Harper VanSteenhouse et al	?	?	?
England/QEUH-31D3831/2022	EPI_ISL_8864463	2022-01-06	Lighthouse Lab in Glasgow	Wellcome Sanger Institute for the COVID-19 Genomics UK (COG-UK) Consortium	Harper VanSteenhouse et al	?	?	?
England/QEUH-31D385F/2022	EPI_ISL_8864556	2022-01-06	Lighthouse Lab in Glasgow	Wellcome Sanger Institute for the COVID-19 Genomics UK (COG-UK) Consortium	Harper VanSteenhouse et al	?	?	?
England/QEUH-31D387D/2022	EPI_ISL_8864393	2022-01-06	Lighthouse Lab in Glasgow	Wellcome Sanger Institute for the COVID-19 Genomics UK (COG-UK) Consortium	Harper VanSteenhouse et al	?	?	?
England/QEUH-31D38AA/2022	EPI_ISL_8864443	2022-01-06	Lighthouse Lab in Glasgow	Wellcome Sanger Institute for the COVID-19 Genomics UK (COG-UK) Consortium	Harper VanSteenhouse et al	?	?	?
England/QEUH-31D397A/2022	EPI_ISL_8864426	2022-01-05	Lighthouse Lab in Glasgow	Wellcome Sanger Institute for the COVID-19 Genomics UK (COG-UK) Consortium	Harper VanSteenhouse et al	?	?	?
England/QEUH-31D3A2C/2022	EPI_ISL_8864512	2022-01-06	Lighthouse Lab in Glasgow	Wellcome Sanger Institute for the COVID-19 Genomics UK (COG-UK) Consortium	Harper VanSteenhouse et al	?	?	?
England/QEUH-31D3AB3/2022	EPI_ISL_8864566	2022-01-06	Lighthouse Lab in Glasgow	Wellcome Sanger Institute for the COVID-19 Genomics UK (COG-UK) Consortium	Harper VanSteenhouse et al	?	?	?
England/QEUH-31D3AC2/2022	EPI_ISL_8864539	2022-01-06	Lighthouse Lab in Glasgow	Wellcome Sanger Institute for the COVID-19 Genomics UK (COG-UK) Consortium	Harper VanSteenhouse et al	?	?	?
England/QEUH-31D3AE0/2022	EPI_ISL_8864487	2022-01-05	Lighthouse Lab in Glasgow	Wellcome Sanger Institute for the COVID-19 Genomics UK (COG-UK) Consortium	Harper VanSteenhouse et al	?	?	?
England/QEUH-31D3AFF/2022	EPI_ISL_8864648	2022-01-06	Lighthouse Lab in Glasgow	Wellcome Sanger Institute for the COVID-19 Genomics UK (COG-UK) Consortium	Harper VanSteenhouse et al	?	?	?
England/QEUH-31D3B0B/2022	EPI_ISL_8864594	2022-01-06	Lighthouse Lab in Glasgow	Wellcome Sanger Institute for the COVID-19 Genomics UK (COG-UK) Consortium	Harper VanSteenhouse et al	?	?	?
England/QEUH-31D3B29/2022	EPI_ISL_8864496	2022-01-06	Lighthouse Lab in Glasgow	Wellcome Sanger Institute for the COVID-19 Genomics UK (COG-UK) Consortium	Harper VanSteenhouse et al	?	?	?
England/QEUH-31D3B47/2022	EPI_ISL_8864645	2022-01-06	Lighthouse Lab in Glasgow	Wellcome Sanger Institute for the COVID-19 Genomics UK (COG-UK) Consortium	Harper VanSteenhouse et al	?	?	?
England/QEUH-31D3B74/2022	EPI_ISL_8864724	2022-01-06	Lighthouse Lab in Glasgow	Wellcome Sanger Institute for the COVID-19 Genomics UK (COG-UK) Consortium	Harper VanSteenhouse et al	?	?	?
England/QEUH-31D3BCF/2022	EPI_ISL_8864400	2022-01-06	Lighthouse Lab in Glasgow	Wellcome Sanger Institute for the COVID-19 Genomics UK (COG-UK) Consortium	Harper VanSteenhouse et al	?	?	?
England/QEUH-31D3C17/2022	EPI_ISL_8864652	2022-01-06	Lighthouse Lab in Glasgow	Wellcome Sanger Institute for the COVID-19 Genomics UK (COG-UK) Consortium	Harper VanSteenhouse et al	?	?	?
England/QEUH-31D3C26/2022	EPI_ISL_8864618	2022-01-06	Lighthouse Lab in Glasgow	Wellcome Sanger Institute for the COVID-19 Genomics UK (COG-UK) Consortium	Harper VanSteenhouse et al	?	?	?
England/QEUH-31D3C62/2022	EPI_ISL_8864526	2022-01-06	Lighthouse Lab in Glasgow	Wellcome Sanger Institute for the COVID-19 Genomics UK (COG-UK) Consortium	Harper VanSteenhouse et al	?	?	?
England/QEUH-31D3CEA/2022	EPI_ISL_8864602	2022-01-06	Lighthouse Lab in Glasgow	Wellcome Sanger Institute for the COVID-19 Genomics UK (COG-UK) Consortium	Harper VanSteenhouse et al	?	?	?
England/QEUH-31D3D05/2022	EPI_ISL_8864474	2022-01-06	Lighthouse Lab in Glasgow	Wellcome Sanger Institute for the COVID-19 Genomics UK (COG-UK) Consortium	Harper VanSteenhouse et al	?	?	?
England/QEUH-31D48F4/2022	EPI_ISL_8775014	2022-01-05	Lighthouse Lab in Glasgow	Wellcome Sanger Institute for the COVID-19 Genomics UK (COG-UK) Consortium	Harper VanSteenhouse et al	?	?	?
England/QEUH-31D4900/2022	EPI_ISL_8775004	2022-01-05	Lighthouse Lab in Glasgow	Wellcome Sanger Institute for the COVID-19 Genomics UK (COG-UK) Consortium	Harper VanSteenhouse et al	?	?	?
England/QEUH-31D494C/2022	EPI_ISL_8774889	2022-01-05	Lighthouse Lab in Glasgow	Wellcome Sanger Institute for the COVID-19 Genomics UK (COG-UK) Consortium	Harper VanSteenhouse et al	?	?	?
England/QEUH-31D4997/2022	EPI_ISL_8774980	2022-01-05	Lighthouse Lab in Glasgow	Wellcome Sanger Institute for the COVID-19 Genomics UK (COG-UK) Consortium	Harper VanSteenhouse et al	?	?	?
England/QEUH-31D49B5/2022	EPI_ISL_8775058	2022-01-04	Lighthouse Lab in Glasgow	Wellcome Sanger Institute for the COVID-19 Genomics UK (COG-UK) Consortium	Harper VanSteenhouse et al	?	?	?
England/QEUH-31D4A0D/2022	EPI_ISL_8774869	2022-01-04	Lighthouse Lab in Glasgow	Wellcome Sanger Institute for the COVID-19 Genomics UK (COG-UK) Consortium	Harper VanSteenhouse et al	?	?	?
England/QEUH-31D4A3A/2022	EPI_ISL_8774884	2022-01-05	Lighthouse Lab in Glasgow	Wellcome Sanger Institute for the COVID-19 Genomics UK (COG-UK) Consortium	Harper VanSteenhouse et al	?	?	?
England/QEUH-31D4AB2/2022	EPI_ISL_8774934	2022-01-04	Lighthouse Lab in Glasgow	Wellcome Sanger Institute for the COVID-19 Genomics UK (COG-UK) Consortium	Harper VanSteenhouse et al	?	?	?
England/QEUH-31D4AC1/2022	EPI_ISL_8774965	2022-01-02	Lighthouse Lab in Glasgow	Wellcome Sanger Institute for the COVID-19 Genomics UK (COG-UK) Consortium	Harper VanSteenhouse et al	?	?	?
England/QEUH-31D4B0A/2022	EPI_ISL_8774955	2022-01-04	Lighthouse Lab in Glasgow	Wellcome Sanger Institute for the COVID-19 Genomics UK (COG-UK) Consortium	Harper VanSteenhouse et al	?	?	?
England/QEUH-31D4B73/2022	EPI_ISL_8774844	2022-01-02	Lighthouse Lab in Glasgow	Wellcome Sanger Institute for the COVID-19 Genomics UK (COG-UK) Consortium	Harper VanSteenhouse et al	?	?	?
England/QEUH-31D4C52/2022	EPI_ISL_8774944	2022-01-05	Lighthouse Lab in Glasgow	Wellcome Sanger Institute for the COVID-19 Genomics UK (COG-UK) Consortium	Harper VanSteenhouse et al	?	?	?
England/QEUH-31D4D31/2022	EPI_ISL_8775068	2022-01-05	Lighthouse Lab in Glasgow	Wellcome Sanger Institute for the COVID-19 Genomics UK (COG-UK) Consortium	Harper VanSteenhouse et al	?	?	?
England/QEUH-31D4D5F/2022	EPI_ISL_8774910	2022-01-05	Lighthouse Lab in Glasgow	Wellcome Sanger Institute for the COVID-19 Genomics UK (COG-UK) Consortium	Harper VanSteenhouse et al	?	?	?
England/QEUH-31D4D8C/2022	EPI_ISL_8774852	2022-01-04	Lighthouse Lab in Glasgow	Wellcome Sanger Institute for the COVID-19 Genomics UK (COG-UK) Consortium	Harper VanSteenhouse et al	?	?	?
England/QEUH-31D4DC8/2022	EPI_ISL_8774992	2022-01-04	Lighthouse Lab in Glasgow	Wellcome Sanger Institute for the COVID-19 Genomics UK (COG-UK) Consortium	Harper VanSteenhouse et al	?	?	?
England/QEUH-31D4E7A/2022	EPI_ISL_8774976	2022-01-04	Lighthouse Lab in Glasgow	Wellcome Sanger Institute for the COVID-19 Genomics UK (COG-UK) Consortium	Harper VanSteenhouse et al	?	?	?
England/QEUH-31D4E98/2022	EPI_ISL_8775044	2022-01-04	Lighthouse Lab in Glasgow	Wellcome Sanger Institute for the COVID-19 Genomics UK (COG-UK) Consortium	Harper VanSteenhouse et al	?	?	?
England/QEUH-31D4EA7/2022	EPI_ISL_8775097	2022-01-04	Lighthouse Lab in Glasgow	Wellcome Sanger Institute for the COVID-19 Genomics UK (COG-UK) Consortium	Harper VanSteenhouse et al	?	?	?
England/QEUH-31D4F0E/2022	EPI_ISL_8864430	2022-01-05	Lighthouse Lab in Glasgow	Wellcome Sanger Institute for the COVID-19 Genomics UK (COG-UK) Consortium	Harper VanSteenhouse et al	?	?	?
England/QEUH-31D4FA4/2022	EPI_ISL_8864505	2022-01-05	Lighthouse Lab in Glasgow	Wellcome Sanger Institute for the COVID-19 Genomics UK (COG-UK) Consortium	Harper VanSteenhouse et al	?	?	?
England/QEUH-31D4FB3/2022	EPI_ISL_8864401	2022-01-05	Lighthouse Lab in Glasgow	Wellcome Sanger Institute for the COVID-19 Genomics UK (COG-UK) Consortium	Harper VanSteenhouse et al	?	?	?
England/QEUH-31D4FC2/2022	EPI_ISL_8864687	2022-01-03	Lighthouse Lab in Glasgow	Wellcome Sanger Institute for the COVID-19 Genomics UK (COG-UK) Consortium	Harper VanSteenhouse et al	?	?	?
England/QEUH-31D4FD1/2022	EPI_ISL_8864723	2022-01-05	Lighthouse Lab in Glasgow	Wellcome Sanger Institute for the COVID-19 Genomics UK (COG-UK) Consortium	Harper VanSteenhouse et al	?	?	?
England/QEUH-31D5028/2022	EPI_ISL_8864611	2022-01-05	Lighthouse Lab in Glasgow	Wellcome Sanger Institute for the COVID-19 Genomics UK (COG-UK) Consortium	Harper VanSteenhouse et al	?	?	?
England/QEUH-31D50DD/2021	EPI_ISL_8864706	2021-12-31	Lighthouse Lab in Glasgow	Wellcome Sanger Institute for the COVID-19 Genomics UK (COG-UK) Consortium	Harper VanSteenhouse et al	?	?	?
England/QEUH-31D50FB/2022	EPI_ISL_8864672	2022-01-05	Lighthouse Lab in Glasgow	Wellcome Sanger Institute for the COVID-19 Genomics UK (COG-UK) Consortium	Harper VanSteenhouse et al	?	?	?
England/QEUH-31D5107/2022	EPI_ISL_8864698	2022-01-05	Lighthouse Lab in Glasgow	Wellcome Sanger Institute for the COVID-19 Genomics UK (COG-UK) Consortium	Harper VanSteenhouse et al	?	?	?
England/QEUH-31D5143/2022	EPI_ISL_8864432	2022-01-05	Lighthouse Lab in Glasgow	Wellcome Sanger Institute for the COVID-19 Genomics UK (COG-UK) Consortium	Harper VanSteenhouse et al	?	?	?
England/QEUH-31D519E/2022	EPI_ISL_8864654	2022-01-05	Lighthouse Lab in Glasgow	Wellcome Sanger Institute for the COVID-19 Genomics UK (COG-UK) Consortium	Harper VanSteenhouse et al	?	?	?
England/QEUH-31D526E/2022	EPI_ISL_8864690	2022-01-05	Lighthouse Lab in Glasgow	Wellcome Sanger Institute for the COVID-19 Genomics UK (COG-UK) Consortium	Harper VanSteenhouse et al	?	?	?
England/QEUH-31D527D/2022	EPI_ISL_8864515	2022-01-05	Lighthouse Lab in Glasgow	Wellcome Sanger Institute for the COVID-19 Genomics UK (COG-UK) Consortium	Harper VanSteenhouse et al	?	?	?
England/QEUH-31D529B/2022	EPI_ISL_8864635	2022-01-05	Lighthouse Lab in Glasgow	Wellcome Sanger Institute for the COVID-19 Genomics UK (COG-UK) Consortium	Harper VanSteenhouse et al	?	?	?
England/QEUH-31D53A7/2022	EPI_ISL_8864457	2022-01-05	Lighthouse Lab in Glasgow	Wellcome Sanger Institute for the COVID-19 Genomics UK (COG-UK) Consortium	Harper VanSteenhouse et al	?	?	?
England/QEUH-31D53D4/2022	EPI_ISL_8864709	2022-01-05	Lighthouse Lab in Glasgow	Wellcome Sanger Institute for the COVID-19 Genomics UK (COG-UK) Consortium	Harper VanSteenhouse et al	?	?	?
England/QEUH-31D540E/2022	EPI_ISL_8864389	2022-01-05	Lighthouse Lab in Glasgow	Wellcome Sanger Institute for the COVID-19 Genomics UK (COG-UK) Consortium	Harper VanSteenhouse et al	?	?	?
England/QEUH-31D542C/2022	EPI_ISL_8864604	2022-01-05	Lighthouse Lab in Glasgow	Wellcome Sanger Institute for the COVID-19 Genomics UK (COG-UK) Consortium	Harper VanSteenhouse et al	?	?	?
England/QEUH-31D5468/2022	EPI_ISL_8864637	2022-01-05	Lighthouse Lab in Glasgow	Wellcome Sanger Institute for the COVID-19 Genomics UK (COG-UK) Consortium	Harper VanSteenhouse et al	?	?	?
England/QEUH-31D60BE/2022	EPI_ISL_8774021	2022-01-05	Lighthouse Lab in Glasgow	Wellcome Sanger Institute for the COVID-19 Genomics UK (COG-UK) Consortium	Harper VanSteenhouse et al	?	?	?
England/QEUH-31D60CD/2022	EPI_ISL_8773921	2022-01-05	Lighthouse Lab in Glasgow	Wellcome Sanger Institute for the COVID-19 Genomics UK (COG-UK) Consortium	Harper VanSteenhouse et al	?	?	?
England/QEUH-31D60FA/2022	EPI_ISL_8773885	2022-01-04	Lighthouse Lab in Glasgow	Wellcome Sanger Institute for the COVID-19 Genomics UK (COG-UK) Consortium	Harper VanSteenhouse et al	?	?	?
England/QEUH-31D617F/2022	EPI_ISL_8774027	2022-01-05	Lighthouse Lab in Glasgow	Wellcome Sanger Institute for the COVID-19 Genomics UK (COG-UK) Consortium	Harper VanSteenhouse et al	?	?	?
England/QEUH-31D6212/2022	EPI_ISL_8773801	2022-01-05	Lighthouse Lab in Glasgow	Wellcome Sanger Institute for the COVID-19 Genomics UK (COG-UK) Consortium	Harper VanSteenhouse et al	?	?	?
England/QEUH-31D6230/2022	EPI_ISL_8773797	2022-01-05	Lighthouse Lab in Glasgow	Wellcome Sanger Institute for the COVID-19 Genomics UK (COG-UK) Consortium	Harper VanSteenhouse et al	?	?	?
England/QEUH-31D626D/2022	EPI_ISL_8773796	2022-01-05	Lighthouse Lab in Glasgow	Wellcome Sanger Institute for the COVID-19 Genomics UK (COG-UK) Consortium	Harper VanSteenhouse et al	?	?	?
England/QEUH-31D627C/2022	EPI_ISL_8774068	2022-01-04	Lighthouse Lab in Glasgow	Wellcome Sanger Institute for the COVID-19 Genomics UK (COG-UK) Consortium	Harper VanSteenhouse et al	?	?	?
England/QEUH-31D629A/2022	EPI_ISL_8773811	2022-01-05	Lighthouse Lab in Glasgow	Wellcome Sanger Institute for the COVID-19 Genomics UK (COG-UK) Consortium	Harper VanSteenhouse et al	?	?	?
England/QEUH-31D62B8/2022	EPI_ISL_8773957	2022-01-06	Lighthouse Lab in Glasgow	Wellcome Sanger Institute for the COVID-19 Genomics UK (COG-UK) Consortium	Harper VanSteenhouse et al	?	?	?
England/QEUH-31D62C7/2022	EPI_ISL_8773955	2022-01-05	Lighthouse Lab in Glasgow	Wellcome Sanger Institute for the COVID-19 Genomics UK (COG-UK) Consortium	Harper VanSteenhouse et al	?	?	?
England/QEUH-31D62F4/2022	EPI_ISL_8774119	2022-01-05	Lighthouse Lab in Glasgow	Wellcome Sanger Institute for the COVID-19 Genomics UK (COG-UK) Consortium	Harper VanSteenhouse et al	?	?	?
England/QEUH-31D632E/2022	EPI_ISL_8774048	2022-01-05	Lighthouse Lab in Glasgow	Wellcome Sanger Institute for the COVID-19 Genomics UK (COG-UK) Consortium	Harper VanSteenhouse et al	?	?	?
England/QEUH-31D6379/2022	EPI_ISL_8773793	2022-01-05	Lighthouse Lab in Glasgow	Wellcome Sanger Institute for the COVID-19 Genomics UK (COG-UK) Consortium	Harper VanSteenhouse et al	?	?	?
England/QEUH-31D6388/2022	EPI_ISL_8774065	2022-01-05	Lighthouse Lab in Glasgow	Wellcome Sanger Institute for the COVID-19 Genomics UK (COG-UK) Consortium	Harper VanSteenhouse et al	?	?	?
England/QEUH-31D6397/2022	EPI_ISL_8773891	2022-01-05	Lighthouse Lab in Glasgow	Wellcome Sanger Institute for the COVID-19 Genomics UK (COG-UK) Consortium	Harper VanSteenhouse et al	?	?	?
England/QEUH-31D63B5/2022	EPI_ISL_8773969	2022-01-05	Lighthouse Lab in Glasgow	Wellcome Sanger Institute for the COVID-19 Genomics UK (COG-UK) Consortium	Harper VanSteenhouse et al	?	?	?
England/QEUH-31D63D3/2022	EPI_ISL_8773928	2022-01-05	Lighthouse Lab in Glasgow	Wellcome Sanger Institute for the COVID-19 Genomics UK (COG-UK) Consortium	Harper VanSteenhouse et al	?	?	?
England/QEUH-31D63F1/2022	EPI_ISL_8773919	2022-01-05	Lighthouse Lab in Glasgow	Wellcome Sanger Institute for the COVID-19 Genomics UK (COG-UK) Consortium	Harper VanSteenhouse et al	?	?	?
England/QEUH-31D642B/2022	EPI_ISL_8774078	2022-01-05	Lighthouse Lab in Glasgow	Wellcome Sanger Institute for the COVID-19 Genomics UK (COG-UK) Consortium	Harper VanSteenhouse et al	?	?	?
England/QEUH-31D643A/2022	EPI_ISL_8773910	2022-01-05	Lighthouse Lab in Glasgow	Wellcome Sanger Institute for the COVID-19 Genomics UK (COG-UK) Consortium	Harper VanSteenhouse et al	?	?	?
England/QEUH-31D6467/2022	EPI_ISL_8773950	2022-01-05	Lighthouse Lab in Glasgow	Wellcome Sanger Institute for the COVID-19 Genomics UK (COG-UK) Consortium	Harper VanSteenhouse et al	?	?	?
England/QEUH-31D64C1/2022	EPI_ISL_8774014	2022-01-05	Lighthouse Lab in Glasgow	Wellcome Sanger Institute for the COVID-19 Genomics UK (COG-UK) Consortium	Harper VanSteenhouse et al	?	?	?
England/QEUH-31D6537/2022	EPI_ISL_8774050	2022-01-04	Lighthouse Lab in Glasgow	Wellcome Sanger Institute for the COVID-19 Genomics UK (COG-UK) Consortium	Harper VanSteenhouse et al	?	?	?
England/QEUH-31D6546/2022	EPI_ISL_8774042	2022-01-05	Lighthouse Lab in Glasgow	Wellcome Sanger Institute for the COVID-19 Genomics UK (COG-UK) Consortium	Harper VanSteenhouse et al	?	?	?
England/QEUH-31D6564/2022	EPI_ISL_8773893	2022-01-05	Lighthouse Lab in Glasgow	Wellcome Sanger Institute for the COVID-19 Genomics UK (COG-UK) Consortium	Harper VanSteenhouse et al	?	?	?
England/QEUH-31D6591/2022	EPI_ISL_8774115	2022-01-04	Lighthouse Lab in Glasgow	Wellcome Sanger Institute for the COVID-19 Genomics UK (COG-UK) Consortium	Harper VanSteenhouse et al	?	?	?
England/QEUH-31D65BF/2022	EPI_ISL_8773865	2022-01-05	Lighthouse Lab in Glasgow	Wellcome Sanger Institute for the COVID-19 Genomics UK (COG-UK) Consortium	Harper VanSteenhouse et al	?	?	?
England/QEUH-31D65DD/2022	EPI_ISL_8773806	2022-01-05	Lighthouse Lab in Glasgow	Wellcome Sanger Institute for the COVID-19 Genomics UK (COG-UK) Consortium	Harper VanSteenhouse et al	?	?	?
England/QEUH-31D65FB/2022	EPI_ISL_8773815	2022-01-05	Lighthouse Lab in Glasgow	Wellcome Sanger Institute for the COVID-19 Genomics UK (COG-UK) Consortium	Harper VanSteenhouse et al	?	?	?
England/QEUH-31D6607/2022	EPI_ISL_8774086	2022-01-05	Lighthouse Lab in Glasgow	Wellcome Sanger Institute for the COVID-19 Genomics UK (COG-UK) Consortium	Harper VanSteenhouse et al	?	?	?
England/QEUH-31D6616/2022	EPI_ISL_8774104	2022-01-05	Lighthouse Lab in Glasgow	Wellcome Sanger Institute for the COVID-19 Genomics UK (COG-UK) Consortium	Harper VanSteenhouse et al	?	?	?
England/QEUH-31D6625/2022	EPI_ISL_8774012	2022-01-05	Lighthouse Lab in Glasgow	Wellcome Sanger Institute for the COVID-19 Genomics UK (COG-UK) Consortium	Harper VanSteenhouse et al	?	?	?
England/QEUH-31D7220/2022	EPI_ISL_8773975	2022-01-06	Lighthouse Lab in Glasgow	Wellcome Sanger Institute for the COVID-19 Genomics UK (COG-UK) Consortium	Harper VanSteenhouse et al	?	?	?
England/QEUH-31D725D/2022	EPI_ISL_8774099	2022-01-06	Lighthouse Lab in Glasgow	Wellcome Sanger Institute for the COVID-19 Genomics UK (COG-UK) Consortium	Harper VanSteenhouse et al	?	?	?
England/QEUH-31D72B7/2022	EPI_ISL_8774102	2022-01-06	Lighthouse Lab in Glasgow	Wellcome Sanger Institute for the COVID-19 Genomics UK (COG-UK) Consortium	Harper VanSteenhouse et al	?	?	?
England/QEUH-31D72C6/2022	EPI_ISL_8774069	2022-01-06	Lighthouse Lab in Glasgow	Wellcome Sanger Institute for the COVID-19 Genomics UK (COG-UK) Consortium	Harper VanSteenhouse et al	?	?	?
England/QEUH-31D7378/2022	EPI_ISL_8773974	2022-01-06	Lighthouse Lab in Glasgow	Wellcome Sanger Institute for the COVID-19 Genomics UK (COG-UK) Consortium	Harper VanSteenhouse et al	?	?	?
England/QEUH-31D7509/2022	EPI_ISL_8773931	2022-01-06	Lighthouse Lab in Glasgow	Wellcome Sanger Institute for the COVID-19 Genomics UK (COG-UK) Consortium	Harper VanSteenhouse et al	?	?	?
England/QEUH-31D7536/2022	EPI_ISL_8774117	2022-01-06	Lighthouse Lab in Glasgow	Wellcome Sanger Institute for the COVID-19 Genomics UK (COG-UK) Consortium	Harper VanSteenhouse et al	?	?	?
England/QEUH-31D7545/2022	EPI_ISL_8774057	2022-01-06	Lighthouse Lab in Glasgow	Wellcome Sanger Institute for the COVID-19 Genomics UK (COG-UK) Consortium	Harper VanSteenhouse et al	?	?	?
England/QEUH-31D7554/2022	EPI_ISL_8773941	2022-01-06	Lighthouse Lab in Glasgow	Wellcome Sanger Institute for the COVID-19 Genomics UK (COG-UK) Consortium	Harper VanSteenhouse et al	?	?	?
England/QEUH-31D75FA/2022	EPI_ISL_8774035	2022-01-05	Lighthouse Lab in Glasgow	Wellcome Sanger Institute for the COVID-19 Genomics UK (COG-UK) Consortium	Harper VanSteenhouse et al	?	?	?
England/QEUH-31D7606/2022	EPI_ISL_8774081	2022-01-06	Lighthouse Lab in Glasgow	Wellcome Sanger Institute for the COVID-19 Genomics UK (COG-UK) Consortium	Harper VanSteenhouse et al	?	?	?
England/QEUH-31D76E8/2022	EPI_ISL_8774028	2022-01-06	Lighthouse Lab in Glasgow	Wellcome Sanger Institute for the COVID-19 Genomics UK (COG-UK) Consortium	Harper VanSteenhouse et al	?	?	?
England/QEUH-31D7703/2022	EPI_ISL_8774006	2022-01-06	Lighthouse Lab in Glasgow	Wellcome Sanger Institute for the COVID-19 Genomics UK (COG-UK) Consortium	Harper VanSteenhouse et al	?	?	?
England/QEUH-31D7721/2022	EPI_ISL_8773810	2022-01-06	Lighthouse Lab in Glasgow	Wellcome Sanger Institute for the COVID-19 Genomics UK (COG-UK) Consortium	Harper VanSteenhouse et al	?	?	?
England/QEUH-31D778B/2022	EPI_ISL_8773932	2022-01-06	Lighthouse Lab in Glasgow	Wellcome Sanger Institute for the COVID-19 Genomics UK (COG-UK) Consortium	Harper VanSteenhouse et al	?	?	?
England/QEUH-31D77B8/2022	EPI_ISL_8773794	2022-01-06	Lighthouse Lab in Glasgow	Wellcome Sanger Institute for the COVID-19 Genomics UK (COG-UK) Consortium	Harper VanSteenhouse et al	?	?	?
England/QEUH-31DCCE1/2022	EPI_ISL_8777347	2022-01-04	Lighthouse Lab in Glasgow	Wellcome Sanger Institute for the COVID-19 Genomics UK (COG-UK) Consortium	Harper VanSteenhouse et al	?	?	?
England/QEUH-31DCD2A/2022	EPI_ISL_8777292	2022-01-04	Lighthouse Lab in Glasgow	Wellcome Sanger Institute for the COVID-19 Genomics UK (COG-UK) Consortium	Harper VanSteenhouse et al	?	?	?
England/QEUH-31DCD93/2022	EPI_ISL_8777211	2022-01-05	Lighthouse Lab in Glasgow	Wellcome Sanger Institute for the COVID-19 Genomics UK (COG-UK) Consortium	Harper VanSteenhouse et al	?	?	?
England/QEUH-31DCDEE/2022	EPI_ISL_8777149	2022-01-04	Lighthouse Lab in Glasgow	Wellcome Sanger Institute for the COVID-19 Genomics UK (COG-UK) Consortium	Harper VanSteenhouse et al	?	?	?
England/QEUH-31DCE54/2022	EPI_ISL_8777306	2022-01-04	Lighthouse Lab in Glasgow	Wellcome Sanger Institute for the COVID-19 Genomics UK (COG-UK) Consortium	Harper VanSteenhouse et al	?	?	?
England/QEUH-31DCF06/2022	EPI_ISL_8777283	2022-01-05	Lighthouse Lab in Glasgow	Wellcome Sanger Institute for the COVID-19 Genomics UK (COG-UK) Consortium	Harper VanSteenhouse et al	?	?	?
England/QEUH-31DCFAC/2022	EPI_ISL_8777165	2022-01-04	Lighthouse Lab in Glasgow	Wellcome Sanger Institute for the COVID-19 Genomics UK (COG-UK) Consortium	Harper VanSteenhouse et al	?	?	?
England/QEUH-31DCFD9/2022	EPI_ISL_8777168	2022-01-05	Lighthouse Lab in Glasgow	Wellcome Sanger Institute for the COVID-19 Genomics UK (COG-UK) Consortium	Harper VanSteenhouse et al	?	?	?
England/QEUH-31DDCFF/2022	EPI_ISL_8774593	2022-01-03	Lighthouse Lab in Glasgow	Wellcome Sanger Institute for the COVID-19 Genomics UK (COG-UK) Consortium	Harper VanSteenhouse et al	?	?	?
England/QEUH-31DDD38/2022	EPI_ISL_8774702	2022-01-04	Lighthouse Lab in Glasgow	Wellcome Sanger Institute for the COVID-19 Genomics UK (COG-UK) Consortium	Harper VanSteenhouse et al	?	?	?
England/QEUH-31DDD92/2022	EPI_ISL_8774581	2022-01-05	Lighthouse Lab in Glasgow	Wellcome Sanger Institute for the COVID-19 Genomics UK (COG-UK) Consortium	Harper VanSteenhouse et al	?	?	?
England/QEUH-31DECFE/2022	EPI_ISL_8774801	2022-01-07	Lighthouse Lab in Glasgow	Wellcome Sanger Institute for the COVID-19 Genomics UK (COG-UK) Consortium	Harper VanSteenhouse et al	?	?	?
England/QEUH-31DED28/2022	EPI_ISL_8774785	2022-01-07	Lighthouse Lab in Glasgow	Wellcome Sanger Institute for the COVID-19 Genomics UK (COG-UK) Consortium	Harper VanSteenhouse et al	?	?	?
England/QEUH-31E45DC/2022	EPI_ISL_8778005	2022-01-06	Lighthouse Lab in Glasgow	Wellcome Sanger Institute for the COVID-19 Genomics UK (COG-UK) Consortium	Harper VanSteenhouse et al	?	?	?
England/QEUH-31E4606/2022	EPI_ISL_8778165	2022-01-06	Lighthouse Lab in Glasgow	Wellcome Sanger Institute for the COVID-19 Genomics UK (COG-UK) Consortium	Harper VanSteenhouse et al	?	?	?
England/QEUH-31E4624/2022	EPI_ISL_8778089	2022-01-06	Lighthouse Lab in Glasgow	Wellcome Sanger Institute for the COVID-19 Genomics UK (COG-UK) Consortium	Harper VanSteenhouse et al	?	?	?
England/QEUH-31E4633/2022	EPI_ISL_8778239	2022-01-06	Lighthouse Lab in Glasgow	Wellcome Sanger Institute for the COVID-19 Genomics UK (COG-UK) Consortium	Harper VanSteenhouse et al	?	?	?
England/QEUH-31E46AC/2022	EPI_ISL_8777852	2022-01-06	Lighthouse Lab in Glasgow	Wellcome Sanger Institute for the COVID-19 Genomics UK (COG-UK) Consortium	Harper VanSteenhouse et al	?	?	?
England/QEUH-31E477C/2022	EPI_ISL_8777903	2022-01-06	Lighthouse Lab in Glasgow	Wellcome Sanger Institute for the COVID-19 Genomics UK (COG-UK) Consortium	Harper VanSteenhouse et al	?	?	?
England/QEUH-31E478B/2022	EPI_ISL_8777859	2022-01-04	Lighthouse Lab in Glasgow	Wellcome Sanger Institute for the COVID-19 Genomics UK (COG-UK) Consortium	Harper VanSteenhouse et al	?	?	?
England/QEUH-31E4888/2022	EPI_ISL_8778059	2022-01-08	Lighthouse Lab in Glasgow	Wellcome Sanger Institute for the COVID-19 Genomics UK (COG-UK) Consortium	Harper VanSteenhouse et al	?	?	?
England/QEUH-31E4897/2022	EPI_ISL_8778151	2022-01-06	Lighthouse Lab in Glasgow	Wellcome Sanger Institute for the COVID-19 Genomics UK (COG-UK) Consortium	Harper VanSteenhouse et al	?	?	?
England/QEUH-31E48B5/2022	EPI_ISL_8778085	2022-01-06	Lighthouse Lab in Glasgow	Wellcome Sanger Institute for the COVID-19 Genomics UK (COG-UK) Consortium	Harper VanSteenhouse et al	?	?	?
England/QEUH-31E48D3/2022	EPI_ISL_8778279	2022-01-06	Lighthouse Lab in Glasgow	Wellcome Sanger Institute for the COVID-19 Genomics UK (COG-UK) Consortium	Harper VanSteenhouse et al	?	?	?
England/QEUH-31E4994/2022	EPI_ISL_8777886	2022-01-06	Lighthouse Lab in Glasgow	Wellcome Sanger Institute for the COVID-19 Genomics UK (COG-UK) Consortium	Harper VanSteenhouse et al	?	?	?
England/QEUH-31E49C1/2022	EPI_ISL_8778027	2022-01-06	Lighthouse Lab in Glasgow	Wellcome Sanger Institute for the COVID-19 Genomics UK (COG-UK) Consortium	Harper VanSteenhouse et al	?	?	?
England/QEUH-31E4A46/2022	EPI_ISL_8778000	2022-01-06	Lighthouse Lab in Glasgow	Wellcome Sanger Institute for the COVID-19 Genomics UK (COG-UK) Consortium	Harper VanSteenhouse et al	?	?	?
England/QEUH-31E4A64/2022	EPI_ISL_8777839	2022-01-06	Lighthouse Lab in Glasgow	Wellcome Sanger Institute for the COVID-19 Genomics UK (COG-UK) Consortium	Harper VanSteenhouse et al	?	?	?
England/QEUH-31E4A73/2022	EPI_ISL_8777870	2022-01-06	Lighthouse Lab in Glasgow	Wellcome Sanger Institute for the COVID-19 Genomics UK (COG-UK) Consortium	Harper VanSteenhouse et al	?	?	?
England/QEUH-31E62E2/2022	EPI_ISL_8778542	2022-01-06	Lighthouse Lab in Glasgow	Wellcome Sanger Institute for the COVID-19 Genomics UK (COG-UK) Consortium	Harper VanSteenhouse et al	?	?	?
England/QEUH-31E6385/2022	EPI_ISL_8778698	2022-01-06	Lighthouse Lab in Glasgow	Wellcome Sanger Institute for the COVID-19 Genomics UK (COG-UK) Consortium	Harper VanSteenhouse et al	?	?	?
England/QEUH-31E63A3/2022	EPI_ISL_8778539	2022-01-05	Lighthouse Lab in Glasgow	Wellcome Sanger Institute for the COVID-19 Genomics UK (COG-UK) Consortium	Harper VanSteenhouse et al	?	?	?
England/QEUH-31E640A/2022	EPI_ISL_8778764	2022-01-06	Lighthouse Lab in Glasgow	Wellcome Sanger Institute for the COVID-19 Genomics UK (COG-UK) Consortium	Harper VanSteenhouse et al	?	?	?
England/QEUH-31E6482/2022	EPI_ISL_8778529	2022-01-06	Lighthouse Lab in Glasgow	Wellcome Sanger Institute for the COVID-19 Genomics UK (COG-UK) Consortium	Harper VanSteenhouse et al	?	?	?
England/QEUH-31E64BF/2022	EPI_ISL_8778438	2022-01-06	Lighthouse Lab in Glasgow	Wellcome Sanger Institute for the COVID-19 Genomics UK (COG-UK) Consortium	Harper VanSteenhouse et al	?	?	?
England/QEUH-31E64DD/2022	EPI_ISL_8778349	2022-01-06	Lighthouse Lab in Glasgow	Wellcome Sanger Institute for the COVID-19 Genomics UK (COG-UK) Consortium	Harper VanSteenhouse et al	?	?	?
England/QEUH-31E64FB/2022	EPI_ISL_8778727	2022-01-05	Lighthouse Lab in Glasgow	Wellcome Sanger Institute for the COVID-19 Genomics UK (COG-UK) Consortium	Harper VanSteenhouse et al	?	?	?
England/QEUH-31E6507/2022	EPI_ISL_8778743	2022-01-05	Lighthouse Lab in Glasgow	Wellcome Sanger Institute for the COVID-19 Genomics UK (COG-UK) Consortium	Harper VanSteenhouse et al	?	?	?
England/QEUH-31E6516/2022	EPI_ISL_8778689	2022-01-06	Lighthouse Lab in Glasgow	Wellcome Sanger Institute for the COVID-19 Genomics UK (COG-UK) Consortium	Harper VanSteenhouse et al	?	?	?
England/QEUH-31E65AD/2022	EPI_ISL_8778478	2022-01-06	Lighthouse Lab in Glasgow	Wellcome Sanger Institute for the COVID-19 Genomics UK (COG-UK) Consortium	Harper VanSteenhouse et al	?	?	?
England/QEUH-31E665F/2022	EPI_ISL_8778628	2022-01-09	Lighthouse Lab in Glasgow	Wellcome Sanger Institute for the COVID-19 Genomics UK (COG-UK) Consortium	Harper VanSteenhouse et al	?	?	?
England/QEUH-31E667D/2022	EPI_ISL_8778739	2022-01-09	Lighthouse Lab in Glasgow	Wellcome Sanger Institute for the COVID-19 Genomics UK (COG-UK) Consortium	Harper VanSteenhouse et al	?	?	?
England/QEUH-31E66F5/2022	EPI_ISL_8778773	2022-01-06	Lighthouse Lab in Glasgow	Wellcome Sanger Institute for the COVID-19 Genomics UK (COG-UK) Consortium	Harper VanSteenhouse et al	?	?	?
England/QEUH-31E6701/2022	EPI_ISL_8778669	2022-01-09	Lighthouse Lab in Glasgow	Wellcome Sanger Institute for the COVID-19 Genomics UK (COG-UK) Consortium	Harper VanSteenhouse et al	?	?	?
England/QEUH-31E672F/2022	EPI_ISL_8778604	2022-01-06	Lighthouse Lab in Glasgow	Wellcome Sanger Institute for the COVID-19 Genomics UK (COG-UK) Consortium	Harper VanSteenhouse et al	?	?	?
England/QEUH-31E673E/2022	EPI_ISL_8778732	2022-01-06	Lighthouse Lab in Glasgow	Wellcome Sanger Institute for the COVID-19 Genomics UK (COG-UK) Consortium	Harper VanSteenhouse et al	?	?	?
England/QEUH-31E675C/2022	EPI_ISL_8778616	2022-01-06	Lighthouse Lab in Glasgow	Wellcome Sanger Institute for the COVID-19 Genomics UK (COG-UK) Consortium	Harper VanSteenhouse et al	?	?	?
England/QEUH-31E67B6/2022	EPI_ISL_8778644	2022-01-06	Lighthouse Lab in Glasgow	Wellcome Sanger Institute for the COVID-19 Genomics UK (COG-UK) Consortium	Harper VanSteenhouse et al	?	?	?
England/QEUH-31E680E/2022	EPI_ISL_8778326	2022-01-09	Lighthouse Lab in Glasgow	Wellcome Sanger Institute for the COVID-19 Genomics UK (COG-UK) Consortium	Harper VanSteenhouse et al	?	?	?
England/QEUH-31E682C/2022	EPI_ISL_8778443	2022-01-06	Lighthouse Lab in Glasgow	Wellcome Sanger Institute for the COVID-19 Genomics UK (COG-UK) Consortium	Harper VanSteenhouse et al	?	?	?
England/QEUH-31E808C/2022	EPI_ISL_8775960	2022-01-06	Lighthouse Lab in Glasgow	Wellcome Sanger Institute for the COVID-19 Genomics UK (COG-UK) Consortium	Harper VanSteenhouse et al	?	?	?
England/QEUH-31E814D/2022	EPI_ISL_8776002	2022-01-06	Lighthouse Lab in Glasgow	Wellcome Sanger Institute for the COVID-19 Genomics UK (COG-UK) Consortium	Harper VanSteenhouse et al	?	?	?
England/QEUH-31E8268/2022	EPI_ISL_8775989	2022-01-06	Lighthouse Lab in Glasgow	Wellcome Sanger Institute for the COVID-19 Genomics UK (COG-UK) Consortium	Harper VanSteenhouse et al	?	?	?
England/QEUH-31E8374/2022	EPI_ISL_8775865	2022-01-06	Lighthouse Lab in Glasgow	Wellcome Sanger Institute for the COVID-19 Genomics UK (COG-UK) Consortium	Harper VanSteenhouse et al	?	?	?
England/QEUH-31E8514/2022	EPI_ISL_8775796	2022-01-06	Lighthouse Lab in Glasgow	Wellcome Sanger Institute for the COVID-19 Genomics UK (COG-UK) Consortium	Harper VanSteenhouse et al	?	?	?
England/QEUH-31E8550/2022	EPI_ISL_8775946	2022-01-06	Lighthouse Lab in Glasgow	Wellcome Sanger Institute for the COVID-19 Genomics UK (COG-UK) Consortium	Harper VanSteenhouse et al	?	?	?
England/QEUH-31E85E7/2022	EPI_ISL_8775910	2022-01-06	Lighthouse Lab in Glasgow	Wellcome Sanger Institute for the COVID-19 Genomics UK (COG-UK) Consortium	Harper VanSteenhouse et al	?	?	?
England/QEUH-31E863F/2022	EPI_ISL_8777574	2022-01-10	Lighthouse Lab in Glasgow	Wellcome Sanger Institute for the COVID-19 Genomics UK (COG-UK) Consortium	Harper VanSteenhouse et al	?	?	?
England/QEUH-31E865D/2022	EPI_ISL_8777731	2022-01-09	Lighthouse Lab in Glasgow	Wellcome Sanger Institute for the COVID-19 Genomics UK (COG-UK) Consortium	Harper VanSteenhouse et al	?	?	?
England/QEUH-31E873C/2022	EPI_ISL_8777806	2022-01-10	Lighthouse Lab in Glasgow	Wellcome Sanger Institute for the COVID-19 Genomics UK (COG-UK) Consortium	Harper VanSteenhouse et al	?	?	?
England/QEUH-31E87C3/2022	EPI_ISL_8777581	2022-01-10	Lighthouse Lab in Glasgow	Wellcome Sanger Institute for the COVID-19 Genomics UK (COG-UK) Consortium	Harper VanSteenhouse et al	?	?	?
England/QEUH-31E8866/2022	EPI_ISL_8777772	2022-01-09	Lighthouse Lab in Glasgow	Wellcome Sanger Institute for the COVID-19 Genomics UK (COG-UK) Consortium	Harper VanSteenhouse et al	?	?	?
England/QEUH-31E8918/2022	EPI_ISL_8777538	2022-01-10	Lighthouse Lab in Glasgow	Wellcome Sanger Institute for the COVID-19 Genomics UK (COG-UK) Consortium	Harper VanSteenhouse et al	?	?	?
England/QEUH-31E89BE/2022	EPI_ISL_8777597	2022-01-10	Lighthouse Lab in Glasgow	Wellcome Sanger Institute for the COVID-19 Genomics UK (COG-UK) Consortium	Harper VanSteenhouse et al	?	?	?
England/QEUH-31E8A8E/2022	EPI_ISL_8777782	2022-01-10	Lighthouse Lab in Glasgow	Wellcome Sanger Institute for the COVID-19 Genomics UK (COG-UK) Consortium	Harper VanSteenhouse et al	?	?	?
England/QEUH-31E8B03/2022	EPI_ISL_8777602	2022-01-10	Lighthouse Lab in Glasgow	Wellcome Sanger Institute for the COVID-19 Genomics UK (COG-UK) Consortium	Harper VanSteenhouse et al	?	?	?
England/QEUH-31E8B12/2022	EPI_ISL_8777536	2022-01-10	Lighthouse Lab in Glasgow	Wellcome Sanger Institute for the COVID-19 Genomics UK (COG-UK) Consortium	Harper VanSteenhouse et al	?	?	?
England/QEUH-31E8B30/2022	EPI_ISL_8777738	2022-01-10	Lighthouse Lab in Glasgow	Wellcome Sanger Institute for the COVID-19 Genomics UK (COG-UK) Consortium	Harper VanSteenhouse et al	?	?	?
England/QEUH-31E8BB8/2022	EPI_ISL_8777718	2022-01-09	Lighthouse Lab in Glasgow	Wellcome Sanger Institute for the COVID-19 Genomics UK (COG-UK) Consortium	Harper VanSteenhouse et al	?	?	?
England/QEUH-31E8BE5/2022	EPI_ISL_8777627	2022-01-10	Lighthouse Lab in Glasgow	Wellcome Sanger Institute for the COVID-19 Genomics UK (COG-UK) Consortium	Harper VanSteenhouse et al	?	?	?
England/QEUH-31E9DFD/2022	EPI_ISL_8775827	2022-01-06	Lighthouse Lab in Glasgow	Wellcome Sanger Institute for the COVID-19 Genomics UK (COG-UK) Consortium	Harper VanSteenhouse et al	?	?	?
England/QEUH-31E9E63/2022	EPI_ISL_8775961	2022-01-05	Lighthouse Lab in Glasgow	Wellcome Sanger Institute for the COVID-19 Genomics UK (COG-UK) Consortium	Harper VanSteenhouse et al	?	?	?
England/QEUH-31E9E81/2022	EPI_ISL_8775892	2022-01-06	Lighthouse Lab in Glasgow	Wellcome Sanger Institute for the COVID-19 Genomics UK (COG-UK) Consortium	Harper VanSteenhouse et al	?	?	?
England/QEUH-31E9EBE/2022	EPI_ISL_8775928	2022-01-06	Lighthouse Lab in Glasgow	Wellcome Sanger Institute for the COVID-19 Genomics UK (COG-UK) Consortium	Harper VanSteenhouse et al	?	?	?
England/QEUH-31EA099/2022	EPI_ISL_8775831	2022-01-06	Lighthouse Lab in Glasgow	Wellcome Sanger Institute for the COVID-19 Genomics UK (COG-UK) Consortium	Harper VanSteenhouse et al	?	?	?
England/QEUH-31EA0A8/2022	EPI_ISL_8775995	2022-01-06	Lighthouse Lab in Glasgow	Wellcome Sanger Institute for the COVID-19 Genomics UK (COG-UK) Consortium	Harper VanSteenhouse et al	?	?	?
England/QEUH-31EA1A5/2022	EPI_ISL_8775805	2022-01-06	Lighthouse Lab in Glasgow	Wellcome Sanger Institute for the COVID-19 Genomics UK (COG-UK) Consortium	Harper VanSteenhouse et al	?	?	?
England/QEUH-31EA1E1/2022	EPI_ISL_8775872	2022-01-06	Lighthouse Lab in Glasgow	Wellcome Sanger Institute for the COVID-19 Genomics UK (COG-UK) Consortium	Harper VanSteenhouse et al	?	?	?
England/QEUH-31EA275/2022	EPI_ISL_8775998	2022-01-06	Lighthouse Lab in Glasgow	Wellcome Sanger Institute for the COVID-19 Genomics UK (COG-UK) Consortium	Harper VanSteenhouse et al	?	?	?
England/QEUH-31EA2A2/2022	EPI_ISL_8775942	2022-01-06	Lighthouse Lab in Glasgow	Wellcome Sanger Institute for the COVID-19 Genomics UK (COG-UK) Consortium	Harper VanSteenhouse et al	?	?	?
England/QEUH-31EA2C0/2022	EPI_ISL_8776020	2022-01-06	Lighthouse Lab in Glasgow	Wellcome Sanger Institute for the COVID-19 Genomics UK (COG-UK) Consortium	Harper VanSteenhouse et al	?	?	?
England/QEUH-31EA98F/2022	EPI_ISL_8777787	2022-01-09	Lighthouse Lab in Glasgow	Wellcome Sanger Institute for the COVID-19 Genomics UK (COG-UK) Consortium	Harper VanSteenhouse et al	?	?	?
England/QEUH-31EAA7D/2022	EPI_ISL_8777510	2022-01-10	Lighthouse Lab in Glasgow	Wellcome Sanger Institute for the COVID-19 Genomics UK (COG-UK) Consortium	Harper VanSteenhouse et al	?	?	?
England/QEUH-31EAA8C/2022	EPI_ISL_8777466	2022-01-10	Lighthouse Lab in Glasgow	Wellcome Sanger Institute for the COVID-19 Genomics UK (COG-UK) Consortium	Harper VanSteenhouse et al	?	?	?
England/QEUH-31EAB10/2022	EPI_ISL_8777811	2022-01-10	Lighthouse Lab in Glasgow	Wellcome Sanger Institute for the COVID-19 Genomics UK (COG-UK) Consortium	Harper VanSteenhouse et al	?	?	?
England/QEUH-31EABD4/2022	EPI_ISL_8777525	2022-01-10	Lighthouse Lab in Glasgow	Wellcome Sanger Institute for the COVID-19 Genomics UK (COG-UK) Consortium	Harper VanSteenhouse et al	?	?	?
England/QEUH-31EAD1A/2022	EPI_ISL_8777745	2022-01-10	Lighthouse Lab in Glasgow	Wellcome Sanger Institute for the COVID-19 Genomics UK (COG-UK) Consortium	Harper VanSteenhouse et al	?	?	?
England/QEUH-31EAD38/2022	EPI_ISL_8777379	2022-01-10	Lighthouse Lab in Glasgow	Wellcome Sanger Institute for the COVID-19 Genomics UK (COG-UK) Consortium	Harper VanSteenhouse et al	?	?	?
England/QEUH-31EADA1/2022	EPI_ISL_8777415	2022-01-10	Lighthouse Lab in Glasgow	Wellcome Sanger Institute for the COVID-19 Genomics UK (COG-UK) Consortium	Harper VanSteenhouse et al	?	?	?
England/QEUH-31EAE26/2022	EPI_ISL_8777755	2022-01-10	Lighthouse Lab in Glasgow	Wellcome Sanger Institute for the COVID-19 Genomics UK (COG-UK) Consortium	Harper VanSteenhouse et al	?	?	?
England/QEUH-31EAE9F/2022	EPI_ISL_8777390	2022-01-10	Lighthouse Lab in Glasgow	Wellcome Sanger Institute for the COVID-19 Genomics UK (COG-UK) Consortium	Harper VanSteenhouse et al	?	?	?
England/QEUH-31EAECC/2022	EPI_ISL_8777708	2022-01-10	Lighthouse Lab in Glasgow	Wellcome Sanger Institute for the COVID-19 Genomics UK (COG-UK) Consortium	Harper VanSteenhouse et al	?	?	?
England/QEUH-31EAEEA/2022	EPI_ISL_8777603	2022-01-10	Lighthouse Lab in Glasgow	Wellcome Sanger Institute for the COVID-19 Genomics UK (COG-UK) Consortium	Harper VanSteenhouse et al	?	?	?
England/QEUH-31EAEF9/2022	EPI_ISL_8777387	2022-01-05	Lighthouse Lab in Glasgow	Wellcome Sanger Institute for the COVID-19 Genomics UK (COG-UK) Consortium	Harper VanSteenhouse et al	?	?	?
England/QEUH-31ECCB1/2022	EPI_ISL_8776135	2022-01-05	Lighthouse Lab in Glasgow	Wellcome Sanger Institute for the COVID-19 Genomics UK (COG-UK) Consortium	Harper VanSteenhouse et al	?	?	?
England/QEUH-31ECFB8/2022	EPI_ISL_8776270	2022-01-10	Lighthouse Lab in Glasgow	Wellcome Sanger Institute for the COVID-19 Genomics UK (COG-UK) Consortium	Harper VanSteenhouse et al	?	?	?
England/QEUH-31ED02D/2022	EPI_ISL_8776257	2022-01-10	Lighthouse Lab in Glasgow	Wellcome Sanger Institute for the COVID-19 Genomics UK (COG-UK) Consortium	Harper VanSteenhouse et al	?	?	?
England/QEUH-31ED12A/2022	EPI_ISL_8776278	2022-01-10	Lighthouse Lab in Glasgow	Wellcome Sanger Institute for the COVID-19 Genomics UK (COG-UK) Consortium	Harper VanSteenhouse et al	?	?	?
England/QEUH-31ED139/2022	EPI_ISL_8776356	2022-01-05	Lighthouse Lab in Glasgow	Wellcome Sanger Institute for the COVID-19 Genomics UK (COG-UK) Consortium	Harper VanSteenhouse et al	?	?	?
England/QEUH-31ED148/2022	EPI_ISL_8776274	2022-01-05	Lighthouse Lab in Glasgow	Wellcome Sanger Institute for the COVID-19 Genomics UK (COG-UK) Consortium	Harper VanSteenhouse et al	?	?	?
England/QEUH-31ED184/2022	EPI_ISL_8776060	2022-01-10	Lighthouse Lab in Glasgow	Wellcome Sanger Institute for the COVID-19 Genomics UK (COG-UK) Consortium	Harper VanSteenhouse et al	?	?	?
England/QEUH-31ED1DF/2022	EPI_ISL_8776275	2022-01-10	Lighthouse Lab in Glasgow	Wellcome Sanger Institute for the COVID-19 Genomics UK (COG-UK) Consortium	Harper VanSteenhouse et al	?	?	?
England/QEUH-31ED227/2022	EPI_ISL_8776342	2022-01-10	Lighthouse Lab in Glasgow	Wellcome Sanger Institute for the COVID-19 Genomics UK (COG-UK) Consortium	Harper VanSteenhouse et al	?	?	?
England/QEUH-31ED263/2022	EPI_ISL_8776054	2022-01-10	Lighthouse Lab in Glasgow	Wellcome Sanger Institute for the COVID-19 Genomics UK (COG-UK) Consortium	Harper VanSteenhouse et al	?	?	?
England/QEUH-31EDF4E/2022	EPI_ISL_8779364	2022-01-07	Lighthouse Lab in Glasgow	Wellcome Sanger Institute for the COVID-19 Genomics UK (COG-UK) Consortium	Harper VanSteenhouse et al	?	?	?
England/QEUH-31EE129/2022	EPI_ISL_8779355	2022-01-09	Lighthouse Lab in Glasgow	Wellcome Sanger Institute for the COVID-19 Genomics UK (COG-UK) Consortium	Harper VanSteenhouse et al	?	?	?
England/QEUH-31EE1A1/2022	EPI_ISL_8779561	2022-01-06	Lighthouse Lab in Glasgow	Wellcome Sanger Institute for the COVID-19 Genomics UK (COG-UK) Consortium	Harper VanSteenhouse et al	?	?	?
England/QEUH-31EE1DE/2022	EPI_ISL_8779398	2022-01-09	Lighthouse Lab in Glasgow	Wellcome Sanger Institute for the COVID-19 Genomics UK (COG-UK) Consortium	Harper VanSteenhouse et al	?	?	?
England/QEUH-31EE1ED/2022	EPI_ISL_8779659	2022-01-09	Lighthouse Lab in Glasgow	Wellcome Sanger Institute for the COVID-19 Genomics UK (COG-UK) Consortium	Harper VanSteenhouse et al	?	?	?
England/QEUH-31EE271/2022	EPI_ISL_8779429	2022-01-07	Lighthouse Lab in Glasgow	Wellcome Sanger Institute for the COVID-19 Genomics UK (COG-UK) Consortium	Harper VanSteenhouse et al	?	?	?
England/QEUH-31EE36F/2022	EPI_ISL_8779660	2022-01-07	Lighthouse Lab in Glasgow	Wellcome Sanger Institute for the COVID-19 Genomics UK (COG-UK) Consortium	Harper VanSteenhouse et al	?	?	?
England/QEUH-31F01D9/2022	EPI_ISL_8772219	2022-01-08	Lighthouse Lab in Glasgow	Wellcome Sanger Institute for the COVID-19 Genomics UK (COG-UK) Consortium	Harper VanSteenhouse et al	?	?	?
England/QEUH-31F01F7/2022	EPI_ISL_8772081	2022-01-06	Lighthouse Lab in Glasgow	Wellcome Sanger Institute for the COVID-19 Genomics UK (COG-UK) Consortium	Harper VanSteenhouse et al	?	?	?
England/QEUH-31F027C/2022	EPI_ISL_8772037	2022-01-06	Lighthouse Lab in Glasgow	Wellcome Sanger Institute for the COVID-19 Genomics UK (COG-UK) Consortium	Harper VanSteenhouse et al	?	?	?
England/QEUH-31F02B8/2022	EPI_ISL_8772123	2022-01-06	Lighthouse Lab in Glasgow	Wellcome Sanger Institute for the COVID-19 Genomics UK (COG-UK) Consortium	Harper VanSteenhouse et al	?	?	?
England/QEUH-31F02C7/2022	EPI_ISL_8772133	2022-01-06	Lighthouse Lab in Glasgow	Wellcome Sanger Institute for the COVID-19 Genomics UK (COG-UK) Consortium	Harper VanSteenhouse et al	?	?	?
England/QEUH-31F032E/2022	EPI_ISL_8772253	2022-01-06	Lighthouse Lab in Glasgow	Wellcome Sanger Institute for the COVID-19 Genomics UK (COG-UK) Consortium	Harper VanSteenhouse et al	?	?	?
England/QEUH-31F036A/2022	EPI_ISL_8772079	2022-01-06	Lighthouse Lab in Glasgow	Wellcome Sanger Institute for the COVID-19 Genomics UK (COG-UK) Consortium	Harper VanSteenhouse et al	?	?	?
England/QEUH-31F03B5/2022	EPI_ISL_8771992	2022-01-06	Lighthouse Lab in Glasgow	Wellcome Sanger Institute for the COVID-19 Genomics UK (COG-UK) Consortium	Harper VanSteenhouse et al	?	?	?
England/QEUH-31F03C4/2022	EPI_ISL_8772158	2022-01-05	Lighthouse Lab in Glasgow	Wellcome Sanger Institute for the COVID-19 Genomics UK (COG-UK) Consortium	Harper VanSteenhouse et al	?	?	?
England/QEUH-31F041C/2022	EPI_ISL_8772263	2022-01-06	Lighthouse Lab in Glasgow	Wellcome Sanger Institute for the COVID-19 Genomics UK (COG-UK) Consortium	Harper VanSteenhouse et al	?	?	?
England/QEUH-31F0467/2022	EPI_ISL_8772006	2022-01-06	Lighthouse Lab in Glasgow	Wellcome Sanger Institute for the COVID-19 Genomics UK (COG-UK) Consortium	Harper VanSteenhouse et al	?	?	?
England/QEUH-31F0476/2022	EPI_ISL_8772127	2022-01-11	Lighthouse Lab in Glasgow	Wellcome Sanger Institute for the COVID-19 Genomics UK (COG-UK) Consortium	Harper VanSteenhouse et al	?	?	?
England/QEUH-31F0494/2022	EPI_ISL_8772147	2022-01-06	Lighthouse Lab in Glasgow	Wellcome Sanger Institute for the COVID-19 Genomics UK (COG-UK) Consortium	Harper VanSteenhouse et al	?	?	?
England/QEUH-31F04B2/2022	EPI_ISL_8772196	2022-01-05	Lighthouse Lab in Glasgow	Wellcome Sanger Institute for the COVID-19 Genomics UK (COG-UK) Consortium	Harper VanSteenhouse et al	?	?	?
England/QEUH-31F050A/2022	EPI_ISL_8772223	2022-01-06	Lighthouse Lab in Glasgow	Wellcome Sanger Institute for the COVID-19 Genomics UK (COG-UK) Consortium	Harper VanSteenhouse et al	?	?	?
England/QEUH-31F05CE/2022	EPI_ISL_8772132	2022-01-08	Lighthouse Lab in Glasgow	Wellcome Sanger Institute for the COVID-19 Genomics UK (COG-UK) Consortium	Harper VanSteenhouse et al	?	?	?
England/QEUH-31F0634/2022	EPI_ISL_8772171	2022-01-08	Lighthouse Lab in Glasgow	Wellcome Sanger Institute for the COVID-19 Genomics UK (COG-UK) Consortium	Harper VanSteenhouse et al	?	?	?
England/QEUH-31F06F8/2022	EPI_ISL_8772034	2022-01-08	Lighthouse Lab in Glasgow	Wellcome Sanger Institute for the COVID-19 Genomics UK (COG-UK) Consortium	Harper VanSteenhouse et al	?	?	?
England/QEUH-31F076E/2022	EPI_ISL_8776805	2022-01-08	Lighthouse Lab in Glasgow	Wellcome Sanger Institute for the COVID-19 Genomics UK (COG-UK) Consortium	Harper VanSteenhouse et al	?	?	?
England/QEUH-31F077D/2022	EPI_ISL_8776602	2022-01-08	Lighthouse Lab in Glasgow	Wellcome Sanger Institute for the COVID-19 Genomics UK (COG-UK) Consortium	Harper VanSteenhouse et al	?	?	?
England/QEUH-31F078C/2022	EPI_ISL_8776511	2022-01-08	Lighthouse Lab in Glasgow	Wellcome Sanger Institute for the COVID-19 Genomics UK (COG-UK) Consortium	Harper VanSteenhouse et al	?	?	?
England/QEUH-31F079B/2022	EPI_ISL_8776521	2022-01-08	Lighthouse Lab in Glasgow	Wellcome Sanger Institute for the COVID-19 Genomics UK (COG-UK) Consortium	Harper VanSteenhouse et al	?	?	?
England/QEUH-31F07F5/2022	EPI_ISL_8776662	2022-01-08	Lighthouse Lab in Glasgow	Wellcome Sanger Institute for the COVID-19 Genomics UK (COG-UK) Consortium	Harper VanSteenhouse et al	?	?	?
England/QEUH-31F08C5/2022	EPI_ISL_8776705	2022-01-08	Lighthouse Lab in Glasgow	Wellcome Sanger Institute for the COVID-19 Genomics UK (COG-UK) Consortium	Harper VanSteenhouse et al	?	?	?
England/QEUH-31F0995/2022	EPI_ISL_8776668	2022-01-08	Lighthouse Lab in Glasgow	Wellcome Sanger Institute for the COVID-19 Genomics UK (COG-UK) Consortium	Harper VanSteenhouse et al	?	?	?
England/QEUH-31F09C2/2022	EPI_ISL_8776758	2022-01-07	Lighthouse Lab in Glasgow	Wellcome Sanger Institute for the COVID-19 Genomics UK (COG-UK) Consortium	Harper VanSteenhouse et al	?	?	?
England/QEUH-31F0A1A/2022	EPI_ISL_8776604	2022-01-08	Lighthouse Lab in Glasgow	Wellcome Sanger Institute for the COVID-19 Genomics UK (COG-UK) Consortium	Harper VanSteenhouse et al	?	?	?
England/QEUH-31F0A29/2022	EPI_ISL_8776440	2022-01-08	Lighthouse Lab in Glasgow	Wellcome Sanger Institute for the COVID-19 Genomics UK (COG-UK) Consortium	Harper VanSteenhouse et al	?	?	?
England/QEUH-31F0A38/2022	EPI_ISL_8776756	2022-01-08	Lighthouse Lab in Glasgow	Wellcome Sanger Institute for the COVID-19 Genomics UK (COG-UK) Consortium	Harper VanSteenhouse et al	?	?	?
England/QEUH-31F0A56/2022	EPI_ISL_8776661	2022-01-07	Lighthouse Lab in Glasgow	Wellcome Sanger Institute for the COVID-19 Genomics UK (COG-UK) Consortium	Harper VanSteenhouse et al	?	?	?
England/QEUH-31F0A65/2022	EPI_ISL_8776484	2022-01-08	Lighthouse Lab in Glasgow	Wellcome Sanger Institute for the COVID-19 Genomics UK (COG-UK) Consortium	Harper VanSteenhouse et al	?	?	?
England/QEUH-31F0AB0/2022	EPI_ISL_8776800	2022-01-08	Lighthouse Lab in Glasgow	Wellcome Sanger Institute for the COVID-19 Genomics UK (COG-UK) Consortium	Harper VanSteenhouse et al	?	?	?
England/QEUH-31F0ACF/2022	EPI_ISL_8776397	2022-01-08	Lighthouse Lab in Glasgow	Wellcome Sanger Institute for the COVID-19 Genomics UK (COG-UK) Consortium	Harper VanSteenhouse et al	?	?	?
England/QEUH-31F0B35/2022	EPI_ISL_8776671	2022-01-08	Lighthouse Lab in Glasgow	Wellcome Sanger Institute for the COVID-19 Genomics UK (COG-UK) Consortium	Harper VanSteenhouse et al	?	?	?
England/QEUH-31F0B62/2022	EPI_ISL_8776427	2022-01-08	Lighthouse Lab in Glasgow	Wellcome Sanger Institute for the COVID-19 Genomics UK (COG-UK) Consortium	Harper VanSteenhouse et al	?	?	?
England/QEUH-31F0B9F/2022	EPI_ISL_8776819	2022-01-07	Lighthouse Lab in Glasgow	Wellcome Sanger Institute for the COVID-19 Genomics UK (COG-UK) Consortium	Harper VanSteenhouse et al	?	?	?
England/QEUH-31F0C05/2022	EPI_ISL_8776477	2022-01-08	Lighthouse Lab in Glasgow	Wellcome Sanger Institute for the COVID-19 Genomics UK (COG-UK) Consortium	Harper VanSteenhouse et al	?	?	?
England/QEUH-31F0C23/2022	EPI_ISL_8776656	2022-01-08	Lighthouse Lab in Glasgow	Wellcome Sanger Institute for the COVID-19 Genomics UK (COG-UK) Consortium	Harper VanSteenhouse et al	?	?	?
England/QEUH-31F0C32/2022	EPI_ISL_8776657	2022-01-07	Lighthouse Lab in Glasgow	Wellcome Sanger Institute for the COVID-19 Genomics UK (COG-UK) Consortium	Harper VanSteenhouse et al	?	?	?
England/QEUH-31F0C6F/2022	EPI_ISL_8776700	2022-01-08	Lighthouse Lab in Glasgow	Wellcome Sanger Institute for the COVID-19 Genomics UK (COG-UK) Consortium	Harper VanSteenhouse et al	?	?	?
England/QEUH-31F0C8D/2022	EPI_ISL_8776481	2022-01-08	Lighthouse Lab in Glasgow	Wellcome Sanger Institute for the COVID-19 Genomics UK (COG-UK) Consortium	Harper VanSteenhouse et al	?	?	?
England/QEUH-31F0C9C/2022	EPI_ISL_8776775	2022-01-08	Lighthouse Lab in Glasgow	Wellcome Sanger Institute for the COVID-19 Genomics UK (COG-UK) Consortium	Harper VanSteenhouse et al	?	?	?
England/QEUH-31F0D11/2022	EPI_ISL_8776455	2022-01-07	Lighthouse Lab in Glasgow	Wellcome Sanger Institute for the COVID-19 Genomics UK (COG-UK) Consortium	Harper VanSteenhouse et al	?	?	?
England/QEUH-31F0D3F/2022	EPI_ISL_8776750	2022-01-08	Lighthouse Lab in Glasgow	Wellcome Sanger Institute for the COVID-19 Genomics UK (COG-UK) Consortium	Harper VanSteenhouse et al	?	?	?
England/QEUH-31F1EE0/2022	EPI_ISL_8776245	2022-01-05	Lighthouse Lab in Glasgow	Wellcome Sanger Institute for the COVID-19 Genomics UK (COG-UK) Consortium	Harper VanSteenhouse et al	?	?	?
England/QEUH-31F1EFF/2022	EPI_ISL_8776094	2022-01-10	Lighthouse Lab in Glasgow	Wellcome Sanger Institute for the COVID-19 Genomics UK (COG-UK) Consortium	Harper VanSteenhouse et al	?	?	?
England/QEUH-31F1F0B/2022	EPI_ISL_8776243	2022-01-03	Lighthouse Lab in Glasgow	Wellcome Sanger Institute for the COVID-19 Genomics UK (COG-UK) Consortium	Harper VanSteenhouse et al	?	?	?
England/QEUH-31F1F47/2022	EPI_ISL_8776327	2022-01-10	Lighthouse Lab in Glasgow	Wellcome Sanger Institute for the COVID-19 Genomics UK (COG-UK) Consortium	Harper VanSteenhouse et al	?	?	?
England/QEUH-31F1F74/2022	EPI_ISL_8776040	2022-01-10	Lighthouse Lab in Glasgow	Wellcome Sanger Institute for the COVID-19 Genomics UK (COG-UK) Consortium	Harper VanSteenhouse et al	?	?	?
England/QEUH-31F1F83/2022	EPI_ISL_8776066	2022-01-05	Lighthouse Lab in Glasgow	Wellcome Sanger Institute for the COVID-19 Genomics UK (COG-UK) Consortium	Harper VanSteenhouse et al	?	?	?
England/QEUH-31F1FA1/2022	EPI_ISL_8776164	2022-01-10	Lighthouse Lab in Glasgow	Wellcome Sanger Institute for the COVID-19 Genomics UK (COG-UK) Consortium	Harper VanSteenhouse et al	?	?	?
England/QEUH-31F2070/2022	EPI_ISL_8776055	2022-01-05	Lighthouse Lab in Glasgow	Wellcome Sanger Institute for the COVID-19 Genomics UK (COG-UK) Consortium	Harper VanSteenhouse et al	?	?	?
England/QEUH-31F209E/2022	EPI_ISL_8776081	2022-01-05	Lighthouse Lab in Glasgow	Wellcome Sanger Institute for the COVID-19 Genomics UK (COG-UK) Consortium	Harper VanSteenhouse et al	?	?	?
England/QEUH-31F20E9/2022	EPI_ISL_8776265	2022-01-10	Lighthouse Lab in Glasgow	Wellcome Sanger Institute for the COVID-19 Genomics UK (COG-UK) Consortium	Harper VanSteenhouse et al	?	?	?
England/QEUH-31F2104/2022	EPI_ISL_8776031	2022-01-03	Lighthouse Lab in Glasgow	Wellcome Sanger Institute for the COVID-19 Genomics UK (COG-UK) Consortium	Harper VanSteenhouse et al	?	?	?
England/QEUH-31F2113/2022	EPI_ISL_8776145	2022-01-10	Lighthouse Lab in Glasgow	Wellcome Sanger Institute for the COVID-19 Genomics UK (COG-UK) Consortium	Harper VanSteenhouse et al	?	?	?
England/QEUH-31F2122/2022	EPI_ISL_8776147	2022-01-05	Lighthouse Lab in Glasgow	Wellcome Sanger Institute for the COVID-19 Genomics UK (COG-UK) Consortium	Harper VanSteenhouse et al	?	?	?
England/QEUH-31F217D/2022	EPI_ISL_8776122	2022-01-10	Lighthouse Lab in Glasgow	Wellcome Sanger Institute for the COVID-19 Genomics UK (COG-UK) Consortium	Harper VanSteenhouse et al	?	?	?
England/QEUH-31F218C/2022	EPI_ISL_8776038	2022-01-05	Lighthouse Lab in Glasgow	Wellcome Sanger Institute for the COVID-19 Genomics UK (COG-UK) Consortium	Harper VanSteenhouse et al	?	?	?
England/QEUH-31F222F/2022	EPI_ISL_8776047	2022-01-10	Lighthouse Lab in Glasgow	Wellcome Sanger Institute for the COVID-19 Genomics UK (COG-UK) Consortium	Harper VanSteenhouse et al	?	?	?
England/QEUH-31F224D/2022	EPI_ISL_8776337	2022-01-03	Lighthouse Lab in Glasgow	Wellcome Sanger Institute for the COVID-19 Genomics UK (COG-UK) Consortium	Harper VanSteenhouse et al	?	?	?
England/QEUH-31F225C/2022	EPI_ISL_8776037	2022-01-10	Lighthouse Lab in Glasgow	Wellcome Sanger Institute for the COVID-19 Genomics UK (COG-UK) Consortium	Harper VanSteenhouse et al	?	?	?
England/QEUH-31F226B/2022	EPI_ISL_8776260	2022-01-04	Lighthouse Lab in Glasgow	Wellcome Sanger Institute for the COVID-19 Genomics UK (COG-UK) Consortium	Harper VanSteenhouse et al	?	?	?
England/QEUH-31F2298/2022	EPI_ISL_8776103	2022-01-10	Lighthouse Lab in Glasgow	Wellcome Sanger Institute for the COVID-19 Genomics UK (COG-UK) Consortium	Harper VanSteenhouse et al	?	?	?
England/QEUH-31F22C5/2022	EPI_ISL_8776355	2022-01-10	Lighthouse Lab in Glasgow	Wellcome Sanger Institute for the COVID-19 Genomics UK (COG-UK) Consortium	Harper VanSteenhouse et al	?	?	?
England/QEUH-31F22F2/2022	EPI_ISL_8776344	2022-01-10	Lighthouse Lab in Glasgow	Wellcome Sanger Institute for the COVID-19 Genomics UK (COG-UK) Consortium	Harper VanSteenhouse et al	?	?	?
England/QEUH-31F234A/2022	EPI_ISL_8776165	2022-01-05	Lighthouse Lab in Glasgow	Wellcome Sanger Institute for the COVID-19 Genomics UK (COG-UK) Consortium	Harper VanSteenhouse et al	?	?	?
England/QEUH-31F2368/2022	EPI_ISL_8776364	2022-01-10	Lighthouse Lab in Glasgow	Wellcome Sanger Institute for the COVID-19 Genomics UK (COG-UK) Consortium	Harper VanSteenhouse et al	?	?	?
England/QEUH-31F2377/2022	EPI_ISL_8776148	2022-01-10	Lighthouse Lab in Glasgow	Wellcome Sanger Institute for the COVID-19 Genomics UK (COG-UK) Consortium	Harper VanSteenhouse et al	?	?	?
England/QEUH-31F23C2/2022	EPI_ISL_8776271	2022-01-05	Lighthouse Lab in Glasgow	Wellcome Sanger Institute for the COVID-19 Genomics UK (COG-UK) Consortium	Harper VanSteenhouse et al	?	?	?
England/QEUH-31F23D1/2022	EPI_ISL_8776158	2022-01-10	Lighthouse Lab in Glasgow	Wellcome Sanger Institute for the COVID-19 Genomics UK (COG-UK) Consortium	Harper VanSteenhouse et al	?	?	?
England/QEUH-31F2429/2022	EPI_ISL_8776296	2022-01-10	Lighthouse Lab in Glasgow	Wellcome Sanger Institute for the COVID-19 Genomics UK (COG-UK) Consortium	Harper VanSteenhouse et al	?	?	?
England/QEUH-31F2456/2022	EPI_ISL_8776079	2022-01-10	Lighthouse Lab in Glasgow	Wellcome Sanger Institute for the COVID-19 Genomics UK (COG-UK) Consortium	Harper VanSteenhouse et al	?	?	?
England/QEUH-31FC2F8/2022	EPI_ISL_8821070	2022-01-09	Lighthouse Lab in Glasgow	Wellcome Sanger Institute for the COVID-19 Genomics UK (COG-UK) Consortium	Harper VanSteenhouse et al	?	?	?
England/QEUH-31FC38C/2022	EPI_ISL_8820914	2022-01-05	Lighthouse Lab in Glasgow	Wellcome Sanger Institute for the COVID-19 Genomics UK (COG-UK) Consortium	Harper VanSteenhouse et al	?	?	?
England/QEUH-31FC3AA/2022	EPI_ISL_8821077	2022-01-05	Lighthouse Lab in Glasgow	Wellcome Sanger Institute for the COVID-19 Genomics UK (COG-UK) Consortium	Harper VanSteenhouse et al	?	?	?
England/QEUH-31FC42F/2022	EPI_ISL_8821044	2022-01-05	Lighthouse Lab in Glasgow	Wellcome Sanger Institute for the COVID-19 Genomics UK (COG-UK) Consortium	Harper VanSteenhouse et al	?	?	?
England/QEUH-31FC45C/2022	EPI_ISL_8820928	2022-01-05	Lighthouse Lab in Glasgow	Wellcome Sanger Institute for the COVID-19 Genomics UK (COG-UK) Consortium	Harper VanSteenhouse et al	?	?	?
England/QEUH-31FC4D4/2022	EPI_ISL_8820997	2022-01-05	Lighthouse Lab in Glasgow	Wellcome Sanger Institute for the COVID-19 Genomics UK (COG-UK) Consortium	Harper VanSteenhouse et al	?	?	?
England/QEUH-31FC51D/2022	EPI_ISL_8821081	2022-01-09	Lighthouse Lab in Glasgow	Wellcome Sanger Institute for the COVID-19 Genomics UK (COG-UK) Consortium	Harper VanSteenhouse et al	?	?	?
England/QEUH-31FC53B/2022	EPI_ISL_8821098	2022-01-05	Lighthouse Lab in Glasgow	Wellcome Sanger Institute for the COVID-19 Genomics UK (COG-UK) Consortium	Harper VanSteenhouse et al	?	?	?
England/QEUH-31FC559/2022	EPI_ISL_8820947	2022-01-09	Lighthouse Lab in Glasgow	Wellcome Sanger Institute for the COVID-19 Genomics UK (COG-UK) Consortium	Harper VanSteenhouse et al	?	?	?
England/QEUH-31FC568/2022	EPI_ISL_8821002	2022-01-09	Lighthouse Lab in Glasgow	Wellcome Sanger Institute for the COVID-19 Genomics UK (COG-UK) Consortium	Harper VanSteenhouse et al	?	?	?
England/QEUH-31FC586/2022	EPI_ISL_8821074	2022-01-05	Lighthouse Lab in Glasgow	Wellcome Sanger Institute for the COVID-19 Genomics UK (COG-UK) Consortium	Harper VanSteenhouse et al	?	?	?
England/QEUH-31FC5B3/2022	EPI_ISL_8820972	2022-01-05	Lighthouse Lab in Glasgow	Wellcome Sanger Institute for the COVID-19 Genomics UK (COG-UK) Consortium	Harper VanSteenhouse et al	?	?	?
England/QEUH-31FC7F9/2022	EPI_ISL_8821140	2022-01-09	Lighthouse Lab in Glasgow	Wellcome Sanger Institute for the COVID-19 Genomics UK (COG-UK) Consortium	Harper VanSteenhouse et al	?	?	?
England/QEUH-31FC86F/2022	EPI_ISL_8821134	2022-01-05	Lighthouse Lab in Glasgow	Wellcome Sanger Institute for the COVID-19 Genomics UK (COG-UK) Consortium	Harper VanSteenhouse et al	?	?	?
England/QEUH-31FC8AB/2022	EPI_ISL_8820955	2022-01-05	Lighthouse Lab in Glasgow	Wellcome Sanger Institute for the COVID-19 Genomics UK (COG-UK) Consortium	Harper VanSteenhouse et al	?	?	?
England/QEUH-31FD50D/2022	EPI_ISL_8820985	2022-01-08	Lighthouse Lab in Glasgow	Wellcome Sanger Institute for the COVID-19 Genomics UK (COG-UK) Consortium	Harper VanSteenhouse et al	?	?	?
England/QEUH-31FD558/2022	EPI_ISL_8820932	2022-01-05	Lighthouse Lab in Glasgow	Wellcome Sanger Institute for the COVID-19 Genomics UK (COG-UK) Consortium	Harper VanSteenhouse et al	?	?	?
England/QEUH-31FD5B2/2022	EPI_ISL_8821073	2022-01-08	Lighthouse Lab in Glasgow	Wellcome Sanger Institute for the COVID-19 Genomics UK (COG-UK) Consortium	Harper VanSteenhouse et al	?	?	?
England/QEUH-31FD619/2022	EPI_ISL_8821146	2022-01-10	Lighthouse Lab in Glasgow	Wellcome Sanger Institute for the COVID-19 Genomics UK (COG-UK) Consortium	Harper VanSteenhouse et al	?	?	?
England/QEUH-31FD6CE/2022	EPI_ISL_8821067	2022-01-05	Lighthouse Lab in Glasgow	Wellcome Sanger Institute for the COVID-19 Genomics UK (COG-UK) Consortium	Harper VanSteenhouse et al	?	?	?
England/QEUH-31FD6EC/2022	EPI_ISL_8821084	2022-01-10	Lighthouse Lab in Glasgow	Wellcome Sanger Institute for the COVID-19 Genomics UK (COG-UK) Consortium	Harper VanSteenhouse et al	?	?	?
England/QEUH-31FD716/2022	EPI_ISL_8821160	2022-01-10	Lighthouse Lab in Glasgow	Wellcome Sanger Institute for the COVID-19 Genomics UK (COG-UK) Consortium	Harper VanSteenhouse et al	?	?	?
England/QEUH-31FD743/2022	EPI_ISL_8820963	2022-01-05	Lighthouse Lab in Glasgow	Wellcome Sanger Institute for the COVID-19 Genomics UK (COG-UK) Consortium	Harper VanSteenhouse et al	?	?	?
England/QEUH-31FD752/2022	EPI_ISL_8821093	2022-01-05	Lighthouse Lab in Glasgow	Wellcome Sanger Institute for the COVID-19 Genomics UK (COG-UK) Consortium	Harper VanSteenhouse et al	?	?	?
England/QEUH-31FD761/2022	EPI_ISL_8820943	2022-01-05	Lighthouse Lab in Glasgow	Wellcome Sanger Institute for the COVID-19 Genomics UK (COG-UK) Consortium	Harper VanSteenhouse et al	?	?	?
England/QEUH-31FD770/2022	EPI_ISL_8821117	2022-01-05	Lighthouse Lab in Glasgow	Wellcome Sanger Institute for the COVID-19 Genomics UK (COG-UK) Consortium	Harper VanSteenhouse et al	?	?	?
England/QEUH-31FD7BC/2022	EPI_ISL_8821021	2022-01-05	Lighthouse Lab in Glasgow	Wellcome Sanger Institute for the COVID-19 Genomics UK (COG-UK) Consortium	Harper VanSteenhouse et al	?	?	?
England/QEUH-31FD822/2022	EPI_ISL_8821054	2022-01-10	Lighthouse Lab in Glasgow	Wellcome Sanger Institute for the COVID-19 Genomics UK (COG-UK) Consortium	Harper VanSteenhouse et al	?	?	?
England/QEUH-31FD86E/2022	EPI_ISL_8820939	2022-01-05	Lighthouse Lab in Glasgow	Wellcome Sanger Institute for the COVID-19 Genomics UK (COG-UK) Consortium	Harper VanSteenhouse et al	?	?	?
England/QEUH-31FD93E/2022	EPI_ISL_8820926	2022-01-05	Lighthouse Lab in Glasgow	Wellcome Sanger Institute for the COVID-19 Genomics UK (COG-UK) Consortium	Harper VanSteenhouse et al	?	?	?
England/QEUH-31FD998/2022	EPI_ISL_8821011	2022-01-10	Lighthouse Lab in Glasgow	Wellcome Sanger Institute for the COVID-19 Genomics UK (COG-UK) Consortium	Harper VanSteenhouse et al	?	?	?
England/QEUH-31FD9B6/2022	EPI_ISL_8820929	2022-01-05	Lighthouse Lab in Glasgow	Wellcome Sanger Institute for the COVID-19 Genomics UK (COG-UK) Consortium	Harper VanSteenhouse et al	?	?	?
England/QEUH-3205677/2022	EPI_ISL_8822902	2022-01-11	Lighthouse Lab in Glasgow	Wellcome Sanger Institute for the COVID-19 Genomics UK (COG-UK) Consortium	Harper VanSteenhouse et al	?	?	?
England/QEUH-3205817/2022	EPI_ISL_8823005	2022-01-11	Lighthouse Lab in Glasgow	Wellcome Sanger Institute for the COVID-19 Genomics UK (COG-UK) Consortium	Harper VanSteenhouse et al	?	?	?
England/QEUH-320589F/2022	EPI_ISL_8823037	2022-01-11	Lighthouse Lab in Glasgow	Wellcome Sanger Institute for the COVID-19 Genomics UK (COG-UK) Consortium	Harper VanSteenhouse et al	?	?	?
England/QEUH-3205941/2022	EPI_ISL_8822994	2022-01-11	Lighthouse Lab in Glasgow	Wellcome Sanger Institute for the COVID-19 Genomics UK (COG-UK) Consortium	Harper VanSteenhouse et al	?	?	?
England/QEUH-32059C9/2022	EPI_ISL_8823055	2022-01-11	Lighthouse Lab in Glasgow	Wellcome Sanger Institute for the COVID-19 Genomics UK (COG-UK) Consortium	Harper VanSteenhouse et al	?	?	?
England/QEUH-32059F6/2022	EPI_ISL_8822830	2022-01-11	Lighthouse Lab in Glasgow	Wellcome Sanger Institute for the COVID-19 Genomics UK (COG-UK) Consortium	Harper VanSteenhouse et al	?	?	?
England/QEUH-3205A20/2022	EPI_ISL_8822832	2022-01-11	Lighthouse Lab in Glasgow	Wellcome Sanger Institute for the COVID-19 Genomics UK (COG-UK) Consortium	Harper VanSteenhouse et al	?	?	?
England/QEUH-3205A3F/2022	EPI_ISL_8823004	2022-01-11	Lighthouse Lab in Glasgow	Wellcome Sanger Institute for the COVID-19 Genomics UK (COG-UK) Consortium	Harper VanSteenhouse et al	?	?	?
England/QEUH-3205A4E/2022	EPI_ISL_8822944	2022-01-11	Lighthouse Lab in Glasgow	Wellcome Sanger Institute for the COVID-19 Genomics UK (COG-UK) Consortium	Harper VanSteenhouse et al	?	?	?
England/QEUH-3205A99/2022	EPI_ISL_8822859	2022-01-11	Lighthouse Lab in Glasgow	Wellcome Sanger Institute for the COVID-19 Genomics UK (COG-UK) Consortium	Harper VanSteenhouse et al	?	?	?
England/QEUH-3205AE4/2022	EPI_ISL_8822901	2022-01-11	Lighthouse Lab in Glasgow	Wellcome Sanger Institute for the COVID-19 Genomics UK (COG-UK) Consortium	Harper VanSteenhouse et al	?	?	?
England/QEUH-3205B1E/2022	EPI_ISL_8822864	2022-01-11	Lighthouse Lab in Glasgow	Wellcome Sanger Institute for the COVID-19 Genomics UK (COG-UK) Consortium	Harper VanSteenhouse et al	?	?	?
England/QEUH-3205B3C/2022	EPI_ISL_8823051	2022-01-11	Lighthouse Lab in Glasgow	Wellcome Sanger Institute for the COVID-19 Genomics UK (COG-UK) Consortium	Harper VanSteenhouse et al	?	?	?
England/QEUH-3205B69/2022	EPI_ISL_8822822	2022-01-11	Lighthouse Lab in Glasgow	Wellcome Sanger Institute for the COVID-19 Genomics UK (COG-UK) Consortium	Harper VanSteenhouse et al	?	?	?
England/QEUH-3206773/2022	EPI_ISL_8859323	2022-01-09	Lighthouse Lab in Glasgow	Wellcome Sanger Institute for the COVID-19 Genomics UK (COG-UK) Consortium	Harper VanSteenhouse et al	?	?	?
England/QEUH-3206825/2022	EPI_ISL_8859599	2022-01-08	Lighthouse Lab in Glasgow	Wellcome Sanger Institute for the COVID-19 Genomics UK (COG-UK) Consortium	Harper VanSteenhouse et al	?	?	?
England/QEUH-3206870/2022	EPI_ISL_8859198	2022-01-10	Lighthouse Lab in Glasgow	Wellcome Sanger Institute for the COVID-19 Genomics UK (COG-UK) Consortium	Harper VanSteenhouse et al	?	?	?
England/QEUH-320689E/2022	EPI_ISL_8859573	2022-01-08	Lighthouse Lab in Glasgow	Wellcome Sanger Institute for the COVID-19 Genomics UK (COG-UK) Consortium	Harper VanSteenhouse et al	?	?	?
England/QEUH-32068AD/2022	EPI_ISL_8859412	2022-01-09	Lighthouse Lab in Glasgow	Wellcome Sanger Institute for the COVID-19 Genomics UK (COG-UK) Consortium	Harper VanSteenhouse et al	?	?	?
England/QEUH-32068CB/2022	EPI_ISL_8859499	2022-01-09	Lighthouse Lab in Glasgow	Wellcome Sanger Institute for the COVID-19 Genomics UK (COG-UK) Consortium	Harper VanSteenhouse et al	?	?	?
England/QEUH-3206904/2022	EPI_ISL_8859553	2022-01-09	Lighthouse Lab in Glasgow	Wellcome Sanger Institute for the COVID-19 Genomics UK (COG-UK) Consortium	Harper VanSteenhouse et al	?	?	?
England/QEUH-320697D/2022	EPI_ISL_8859401	2022-01-08	Lighthouse Lab in Glasgow	Wellcome Sanger Institute for the COVID-19 Genomics UK (COG-UK) Consortium	Harper VanSteenhouse et al	?	?	?
England/QEUH-3206A6B/2022	EPI_ISL_8859313	2022-01-09	Lighthouse Lab in Glasgow	Wellcome Sanger Institute for the COVID-19 Genomics UK (COG-UK) Consortium	Harper VanSteenhouse et al	?	?	?
England/QEUH-3206A7A/2022	EPI_ISL_8859418	2022-01-09	Lighthouse Lab in Glasgow	Wellcome Sanger Institute for the COVID-19 Genomics UK (COG-UK) Consortium	Harper VanSteenhouse et al	?	?	?
England/QEUH-3206A98/2022	EPI_ISL_8859519	2022-01-10	Lighthouse Lab in Glasgow	Wellcome Sanger Institute for the COVID-19 Genomics UK (COG-UK) Consortium	Harper VanSteenhouse et al	?	?	?
England/QEUH-3206B1D/2022	EPI_ISL_8859616	2022-01-09	Lighthouse Lab in Glasgow	Wellcome Sanger Institute for the COVID-19 Genomics UK (COG-UK) Consortium	Harper VanSteenhouse et al	?	?	?
England/QEUH-3206C83/2022	EPI_ISL_8859531	2022-01-09	Lighthouse Lab in Glasgow	Wellcome Sanger Institute for the COVID-19 Genomics UK (COG-UK) Consortium	Harper VanSteenhouse et al	?	?	?
England/QEUH-3206C92/2022	EPI_ISL_8859380	2022-01-09	Lighthouse Lab in Glasgow	Wellcome Sanger Institute for the COVID-19 Genomics UK (COG-UK) Consortium	Harper VanSteenhouse et al	?	?	?
England/QEUH-3206CB0/2022	EPI_ISL_8859481	2022-01-10	Lighthouse Lab in Glasgow	Wellcome Sanger Institute for the COVID-19 Genomics UK (COG-UK) Consortium	Harper VanSteenhouse et al	?	?	?
England/QEUH-3206D26/2022	EPI_ISL_8859413	2022-01-09	Lighthouse Lab in Glasgow	Wellcome Sanger Institute for the COVID-19 Genomics UK (COG-UK) Consortium	Harper VanSteenhouse et al	?	?	?
England/QEUH-3207F3E/2022	EPI_ISL_8817547	2022-01-10	Lighthouse Lab in Glasgow	Wellcome Sanger Institute for the COVID-19 Genomics UK (COG-UK) Consortium	Harper VanSteenhouse et al	?	?	?
England/QEUH-3207F6B/2022	EPI_ISL_8817384	2022-01-10	Lighthouse Lab in Glasgow	Wellcome Sanger Institute for the COVID-19 Genomics UK (COG-UK) Consortium	Harper VanSteenhouse et al	?	?	?
England/QEUH-3207FA7/2022	EPI_ISL_8817460	2022-01-10	Lighthouse Lab in Glasgow	Wellcome Sanger Institute for the COVID-19 Genomics UK (COG-UK) Consortium	Harper VanSteenhouse et al	?	?	?
England/QEUH-3207FD4/2022	EPI_ISL_8817458	2022-01-10	Lighthouse Lab in Glasgow	Wellcome Sanger Institute for the COVID-19 Genomics UK (COG-UK) Consortium	Harper VanSteenhouse et al	?	?	?
England/QEUH-3207FE3/2022	EPI_ISL_8817565	2022-01-10	Lighthouse Lab in Glasgow	Wellcome Sanger Institute for the COVID-19 Genomics UK (COG-UK) Consortium	Harper VanSteenhouse et al	?	?	?
England/QEUH-320802B/2022	EPI_ISL_8817520	2022-01-10	Lighthouse Lab in Glasgow	Wellcome Sanger Institute for the COVID-19 Genomics UK (COG-UK) Consortium	Harper VanSteenhouse et al	?	?	?
England/QEUH-320803A/2022	EPI_ISL_8817488	2022-01-10	Lighthouse Lab in Glasgow	Wellcome Sanger Institute for the COVID-19 Genomics UK (COG-UK) Consortium	Harper VanSteenhouse et al	?	?	?
England/QEUH-3208067/2022	EPI_ISL_8817494	2022-01-10	Lighthouse Lab in Glasgow	Wellcome Sanger Institute for the COVID-19 Genomics UK (COG-UK) Consortium	Harper VanSteenhouse et al	?	?	?
England/QEUH-32080D0/2022	EPI_ISL_8817401	2022-01-10	Lighthouse Lab in Glasgow	Wellcome Sanger Institute for the COVID-19 Genomics UK (COG-UK) Consortium	Harper VanSteenhouse et al	?	?	?
England/QEUH-3208119/2022	EPI_ISL_8817451	2022-01-10	Lighthouse Lab in Glasgow	Wellcome Sanger Institute for the COVID-19 Genomics UK (COG-UK) Consortium	Harper VanSteenhouse et al	?	?	?
England/QEUH-3208146/2022	EPI_ISL_8817383	2022-01-10	Lighthouse Lab in Glasgow	Wellcome Sanger Institute for the COVID-19 Genomics UK (COG-UK) Consortium	Harper VanSteenhouse et al	?	?	?
England/QEUH-32081BF/2022	EPI_ISL_8817479	2022-01-10	Lighthouse Lab in Glasgow	Wellcome Sanger Institute for the COVID-19 Genomics UK (COG-UK) Consortium	Harper VanSteenhouse et al	?	?	?
England/QEUH-320828F/2022	EPI_ISL_8817666	2022-01-10	Lighthouse Lab in Glasgow	Wellcome Sanger Institute for the COVID-19 Genomics UK (COG-UK) Consortium	Harper VanSteenhouse et al	?	?	?
England/QEUH-32082DA/2022	EPI_ISL_8817534	2022-01-10	Lighthouse Lab in Glasgow	Wellcome Sanger Institute for the COVID-19 Genomics UK (COG-UK) Consortium	Harper VanSteenhouse et al	?	?	?
England/QEUH-32082F8/2022	EPI_ISL_8817428	2022-01-10	Lighthouse Lab in Glasgow	Wellcome Sanger Institute for the COVID-19 Genomics UK (COG-UK) Consortium	Harper VanSteenhouse et al	?	?	?
England/QEUH-3208322/2022	EPI_ISL_8817703	2022-01-10	Lighthouse Lab in Glasgow	Wellcome Sanger Institute for the COVID-19 Genomics UK (COG-UK) Consortium	Harper VanSteenhouse et al	?	?	?
England/QEUH-3208340/2022	EPI_ISL_8817504	2022-01-10	Lighthouse Lab in Glasgow	Wellcome Sanger Institute for the COVID-19 Genomics UK (COG-UK) Consortium	Harper VanSteenhouse et al	?	?	?
England/QEUH-320839B/2022	EPI_ISL_8817672	2022-01-10	Lighthouse Lab in Glasgow	Wellcome Sanger Institute for the COVID-19 Genomics UK (COG-UK) Consortium	Harper VanSteenhouse et al	?	?	?
England/QEUH-3208489/2022	EPI_ISL_8817636	2022-01-10	Lighthouse Lab in Glasgow	Wellcome Sanger Institute for the COVID-19 Genomics UK (COG-UK) Consortium	Harper VanSteenhouse et al	?	?	?
England/QEUH-3209C9F/2022	EPI_ISL_8817429	2022-01-11	Lighthouse Lab in Glasgow	Wellcome Sanger Institute for the COVID-19 Genomics UK (COG-UK) Consortium	Harper VanSteenhouse et al	?	?	?
England/QEUH-3209CAE/2022	EPI_ISL_8817510	2022-01-11	Lighthouse Lab in Glasgow	Wellcome Sanger Institute for the COVID-19 Genomics UK (COG-UK) Consortium	Harper VanSteenhouse et al	?	?	?
England/QEUH-3209CBD/2022	EPI_ISL_8817514	2022-01-11	Lighthouse Lab in Glasgow	Wellcome Sanger Institute for the COVID-19 Genomics UK (COG-UK) Consortium	Harper VanSteenhouse et al	?	?	?
England/QEUH-3209D14/2022	EPI_ISL_8817392	2022-01-11	Lighthouse Lab in Glasgow	Wellcome Sanger Institute for the COVID-19 Genomics UK (COG-UK) Consortium	Harper VanSteenhouse et al	?	?	?
England/QEUH-3209E5D/2022	EPI_ISL_8817702	2022-01-11	Lighthouse Lab in Glasgow	Wellcome Sanger Institute for the COVID-19 Genomics UK (COG-UK) Consortium	Harper VanSteenhouse et al	?	?	?
England/QEUH-3209EA8/2022	EPI_ISL_8817453	2022-01-11	Lighthouse Lab in Glasgow	Wellcome Sanger Institute for the COVID-19 Genomics UK (COG-UK) Consortium	Harper VanSteenhouse et al	?	?	?
England/QEUH-3209F4B/2022	EPI_ISL_8817665	2022-01-11	Lighthouse Lab in Glasgow	Wellcome Sanger Institute for the COVID-19 Genomics UK (COG-UK) Consortium	Harper VanSteenhouse et al	?	?	?
England/QEUH-3209F69/2022	EPI_ISL_8817706	2022-01-11	Lighthouse Lab in Glasgow	Wellcome Sanger Institute for the COVID-19 Genomics UK (COG-UK) Consortium	Harper VanSteenhouse et al	?	?	?
England/QEUH-3209FD2/2022	EPI_ISL_8817503	2022-01-10	Lighthouse Lab in Glasgow	Wellcome Sanger Institute for the COVID-19 Genomics UK (COG-UK) Consortium	Harper VanSteenhouse et al	?	?	?
England/QEUH-3209FE1/2022	EPI_ISL_8817550	2022-01-11	Lighthouse Lab in Glasgow	Wellcome Sanger Institute for the COVID-19 Genomics UK (COG-UK) Consortium	Harper VanSteenhouse et al	?	?	?
England/QEUH-320A038/2022	EPI_ISL_8817412	2022-01-11	Lighthouse Lab in Glasgow	Wellcome Sanger Institute for the COVID-19 Genomics UK (COG-UK) Consortium	Harper VanSteenhouse et al	?	?	?
England/QEUH-320A056/2022	EPI_ISL_8817685	2022-01-11	Lighthouse Lab in Glasgow	Wellcome Sanger Institute for the COVID-19 Genomics UK (COG-UK) Consortium	Harper VanSteenhouse et al	?	?	?
England/QEUH-320A065/2022	EPI_ISL_8817577	2022-01-10	Lighthouse Lab in Glasgow	Wellcome Sanger Institute for the COVID-19 Genomics UK (COG-UK) Consortium	Harper VanSteenhouse et al	?	?	?
England/QEUH-320A0A1/2022	EPI_ISL_8817688	2022-01-11	Lighthouse Lab in Glasgow	Wellcome Sanger Institute for the COVID-19 Genomics UK (COG-UK) Consortium	Harper VanSteenhouse et al	?	?	?
England/QEUH-320A135/2022	EPI_ISL_8817423	2022-01-11	Lighthouse Lab in Glasgow	Wellcome Sanger Institute for the COVID-19 Genomics UK (COG-UK) Consortium	Harper VanSteenhouse et al	?	?	?
England/QEUH-320A153/2022	EPI_ISL_8817508	2022-01-11	Lighthouse Lab in Glasgow	Wellcome Sanger Institute for the COVID-19 Genomics UK (COG-UK) Consortium	Harper VanSteenhouse et al	?	?	?
England/QEUH-320A1F9/2022	EPI_ISL_8817465	2022-01-11	Lighthouse Lab in Glasgow	Wellcome Sanger Institute for the COVID-19 Genomics UK (COG-UK) Consortium	Harper VanSteenhouse et al	?	?	?
England/QEUH-320A214/2022	EPI_ISL_8817524	2022-01-11	Lighthouse Lab in Glasgow	Wellcome Sanger Institute for the COVID-19 Genomics UK (COG-UK) Consortium	Harper VanSteenhouse et al	?	?	?
England/QEUH-320B9F0/2022	EPI_ISL_8822634	2022-01-08	Lighthouse Lab in Glasgow	Wellcome Sanger Institute for the COVID-19 Genomics UK (COG-UK) Consortium	Harper VanSteenhouse et al	?	?	?
England/QEUH-320BA0C/2022	EPI_ISL_8822676	2022-01-08	Lighthouse Lab in Glasgow	Wellcome Sanger Institute for the COVID-19 Genomics UK (COG-UK) Consortium	Harper VanSteenhouse et al	?	?	?
England/QEUH-320BA57/2022	EPI_ISL_8822614	2022-01-05	Lighthouse Lab in Glasgow	Wellcome Sanger Institute for the COVID-19 Genomics UK (COG-UK) Consortium	Harper VanSteenhouse et al	?	?	?
England/QEUH-320BD21/2022	EPI_ISL_8822657	2022-01-08	Lighthouse Lab in Glasgow	Wellcome Sanger Institute for the COVID-19 Genomics UK (COG-UK) Consortium	Harper VanSteenhouse et al	?	?	?
England/QEUH-320BD4F/2022	EPI_ISL_8822731	2022-01-08	Lighthouse Lab in Glasgow	Wellcome Sanger Institute for the COVID-19 Genomics UK (COG-UK) Consortium	Harper VanSteenhouse et al	?	?	?
England/QEUH-320BD5E/2022	EPI_ISL_8822756	2022-01-08	Lighthouse Lab in Glasgow	Wellcome Sanger Institute for the COVID-19 Genomics UK (COG-UK) Consortium	Harper VanSteenhouse et al	?	?	?
England/QEUH-320BDD6/2022	EPI_ISL_8822625	2022-01-08	Lighthouse Lab in Glasgow	Wellcome Sanger Institute for the COVID-19 Genomics UK (COG-UK) Consortium	Harper VanSteenhouse et al	?	?	?
England/QEUH-320BDE5/2022	EPI_ISL_8822606	2022-01-08	Lighthouse Lab in Glasgow	Wellcome Sanger Institute for the COVID-19 Genomics UK (COG-UK) Consortium	Harper VanSteenhouse et al	?	?	?
England/QEUH-320BDF4/2022	EPI_ISL_8822698	2022-01-08	Lighthouse Lab in Glasgow	Wellcome Sanger Institute for the COVID-19 Genomics UK (COG-UK) Consortium	Harper VanSteenhouse et al	?	?	?
England/QEUH-320BE1F/2021	EPI_ISL_8822660	2021-12-31	Lighthouse Lab in Glasgow	Wellcome Sanger Institute for the COVID-19 Genomics UK (COG-UK) Consortium	Harper VanSteenhouse et al	?	?	?
England/QEUH-320BF67/2022	EPI_ISL_8822739	2022-01-08	Lighthouse Lab in Glasgow	Wellcome Sanger Institute for the COVID-19 Genomics UK (COG-UK) Consortium	Harper VanSteenhouse et al	?	?	?
England/QEUH-320BF76/2022	EPI_ISL_8822752	2022-01-08	Lighthouse Lab in Glasgow	Wellcome Sanger Institute for the COVID-19 Genomics UK (COG-UK) Consortium	Harper VanSteenhouse et al	?	?	?
England/QEUH-320D19C/2022	EPI_ISL_8822711	2022-01-10	Lighthouse Lab in Glasgow	Wellcome Sanger Institute for the COVID-19 Genomics UK (COG-UK) Consortium	Harper VanSteenhouse et al	?	?	?
England/QEUH-320D1C9/2022	EPI_ISL_8822643	2022-01-10	Lighthouse Lab in Glasgow	Wellcome Sanger Institute for the COVID-19 Genomics UK (COG-UK) Consortium	Harper VanSteenhouse et al	?	?	?
England/QEUH-320D1D8/2022	EPI_ISL_8822743	2022-01-10	Lighthouse Lab in Glasgow	Wellcome Sanger Institute for the COVID-19 Genomics UK (COG-UK) Consortium	Harper VanSteenhouse et al	?	?	?
England/QEUH-320D2A8/2022	EPI_ISL_8822616	2022-01-10	Lighthouse Lab in Glasgow	Wellcome Sanger Institute for the COVID-19 Genomics UK (COG-UK) Consortium	Harper VanSteenhouse et al	?	?	?
England/QEUH-320D31E/2022	EPI_ISL_8822704	2022-01-11	Lighthouse Lab in Glasgow	Wellcome Sanger Institute for the COVID-19 Genomics UK (COG-UK) Consortium	Harper VanSteenhouse et al	?	?	?
England/QEUH-320D33C/2022	EPI_ISL_8822596	2022-01-11	Lighthouse Lab in Glasgow	Wellcome Sanger Institute for the COVID-19 Genomics UK (COG-UK) Consortium	Harper VanSteenhouse et al	?	?	?
England/QEUH-320D3C3/2022	EPI_ISL_8822646	2022-01-08	Lighthouse Lab in Glasgow	Wellcome Sanger Institute for the COVID-19 Genomics UK (COG-UK) Consortium	Harper VanSteenhouse et al	?	?	?
England/QEUH-320D439/2022	EPI_ISL_8822750	2022-01-11	Lighthouse Lab in Glasgow	Wellcome Sanger Institute for the COVID-19 Genomics UK (COG-UK) Consortium	Harper VanSteenhouse et al	?	?	?
England/QEUH-320D4A2/2022	EPI_ISL_8822566	2022-01-10	Lighthouse Lab in Glasgow	Wellcome Sanger Institute for the COVID-19 Genomics UK (COG-UK) Consortium	Harper VanSteenhouse et al	?	?	?
England/QEUH-320D4C0/2022	EPI_ISL_8822641	2022-01-11	Lighthouse Lab in Glasgow	Wellcome Sanger Institute for the COVID-19 Genomics UK (COG-UK) Consortium	Harper VanSteenhouse et al	?	?	?
England/QEUH-320D518/2022	EPI_ISL_8822715	2022-01-11	Lighthouse Lab in Glasgow	Wellcome Sanger Institute for the COVID-19 Genomics UK (COG-UK) Consortium	Harper VanSteenhouse et al	?	?	?
England/QEUH-320D572/2022	EPI_ISL_8822595	2022-01-11	Lighthouse Lab in Glasgow	Wellcome Sanger Institute for the COVID-19 Genomics UK (COG-UK) Consortium	Harper VanSteenhouse et al	?	?	?
England/QEUH-320D581/2022	EPI_ISL_8822760	2022-01-07	Lighthouse Lab in Glasgow	Wellcome Sanger Institute for the COVID-19 Genomics UK (COG-UK) Consortium	Harper VanSteenhouse et al	?	?	?
England/QEUH-320D5CD/2022	EPI_ISL_8822570	2022-01-11	Lighthouse Lab in Glasgow	Wellcome Sanger Institute for the COVID-19 Genomics UK (COG-UK) Consortium	Harper VanSteenhouse et al	?	?	?
England/QEUH-320D606/2022	EPI_ISL_8822576	2022-01-10	Lighthouse Lab in Glasgow	Wellcome Sanger Institute for the COVID-19 Genomics UK (COG-UK) Consortium	Harper VanSteenhouse et al	?	?	?
England/QEUH-320D633/2022	EPI_ISL_8822555	2022-01-10	Lighthouse Lab in Glasgow	Wellcome Sanger Institute for the COVID-19 Genomics UK (COG-UK) Consortium	Harper VanSteenhouse et al	?	?	?
England/QEUH-320EB06/2022	EPI_ISL_8859448	2022-01-09	Lighthouse Lab in Glasgow	Wellcome Sanger Institute for the COVID-19 Genomics UK (COG-UK) Consortium	Harper VanSteenhouse et al	?	?	?
England/QEUH-320EB51/2022	EPI_ISL_8859546	2022-01-09	Lighthouse Lab in Glasgow	Wellcome Sanger Institute for the COVID-19 Genomics UK (COG-UK) Consortium	Harper VanSteenhouse et al	?	?	?
England/QEUH-320EB7F/2022	EPI_ISL_8859581	2022-01-09	Lighthouse Lab in Glasgow	Wellcome Sanger Institute for the COVID-19 Genomics UK (COG-UK) Consortium	Harper VanSteenhouse et al	?	?	?
England/QEUH-320EB9D/2022	EPI_ISL_8859187	2022-01-10	Lighthouse Lab in Glasgow	Wellcome Sanger Institute for the COVID-19 Genomics UK (COG-UK) Consortium	Harper VanSteenhouse et al	?	?	?
England/QEUH-320EC6D/2022	EPI_ISL_8859190	2022-01-08	Lighthouse Lab in Glasgow	Wellcome Sanger Institute for the COVID-19 Genomics UK (COG-UK) Consortium	Harper VanSteenhouse et al	?	?	?
England/QEUH-320EC7C/2022	EPI_ISL_8859438	2022-01-10	Lighthouse Lab in Glasgow	Wellcome Sanger Institute for the COVID-19 Genomics UK (COG-UK) Consortium	Harper VanSteenhouse et al	?	?	?
England/QEUH-320ED3D/2022	EPI_ISL_8859456	2022-01-10	Lighthouse Lab in Glasgow	Wellcome Sanger Institute for the COVID-19 Genomics UK (COG-UK) Consortium	Harper VanSteenhouse et al	?	?	?
England/QEUH-320EDC4/2022	EPI_ISL_8859614	2022-01-09	Lighthouse Lab in Glasgow	Wellcome Sanger Institute for the COVID-19 Genomics UK (COG-UK) Consortium	Harper VanSteenhouse et al	?	?	?
England/QEUH-320EE67/2022	EPI_ISL_8859201	2022-01-06	Lighthouse Lab in Glasgow	Wellcome Sanger Institute for the COVID-19 Genomics UK (COG-UK) Consortium	Harper VanSteenhouse et al	?	?	?
England/QEUH-321063D/2022	EPI_ISL_8863439	2022-01-09	Lighthouse Lab in Glasgow	Wellcome Sanger Institute for the COVID-19 Genomics UK (COG-UK) Consortium	Harper VanSteenhouse et al	?	?	?
England/QEUH-32106E2/2022	EPI_ISL_8863551	2022-01-10	Lighthouse Lab in Glasgow	Wellcome Sanger Institute for the COVID-19 Genomics UK (COG-UK) Consortium	Harper VanSteenhouse et al	?	?	?
England/QEUH-321070D/2022	EPI_ISL_8863284	2022-01-10	Lighthouse Lab in Glasgow	Wellcome Sanger Institute for the COVID-19 Genomics UK (COG-UK) Consortium	Harper VanSteenhouse et al	?	?	?
England/QEUH-32107FE/2022	EPI_ISL_8863549	2022-01-10	Lighthouse Lab in Glasgow	Wellcome Sanger Institute for the COVID-19 Genomics UK (COG-UK) Consortium	Harper VanSteenhouse et al	?	?	?
England/QEUH-3210846/2022	EPI_ISL_8863303	2022-01-08	Lighthouse Lab in Glasgow	Wellcome Sanger Institute for the COVID-19 Genomics UK (COG-UK) Consortium	Harper VanSteenhouse et al	?	?	?
England/QEUH-3210864/2022	EPI_ISL_8863431	2022-01-09	Lighthouse Lab in Glasgow	Wellcome Sanger Institute for the COVID-19 Genomics UK (COG-UK) Consortium	Harper VanSteenhouse et al	?	?	?
England/QEUH-3210873/2022	EPI_ISL_8863568	2022-01-10	Lighthouse Lab in Glasgow	Wellcome Sanger Institute for the COVID-19 Genomics UK (COG-UK) Consortium	Harper VanSteenhouse et al	?	?	?
England/QEUH-32108A0/2022	EPI_ISL_8863406	2022-01-10	Lighthouse Lab in Glasgow	Wellcome Sanger Institute for the COVID-19 Genomics UK (COG-UK) Consortium	Harper VanSteenhouse et al	?	?	?
England/QEUH-3210907/2022	EPI_ISL_8863593	2022-01-09	Lighthouse Lab in Glasgow	Wellcome Sanger Institute for the COVID-19 Genomics UK (COG-UK) Consortium	Harper VanSteenhouse et al	?	?	?
England/QEUH-3210925/2022	EPI_ISL_8863368	2022-01-09	Lighthouse Lab in Glasgow	Wellcome Sanger Institute for the COVID-19 Genomics UK (COG-UK) Consortium	Harper VanSteenhouse et al	?	?	?
England/QEUH-321099E/2022	EPI_ISL_8863310	2022-01-09	Lighthouse Lab in Glasgow	Wellcome Sanger Institute for the COVID-19 Genomics UK (COG-UK) Consortium	Harper VanSteenhouse et al	?	?	?
England/QEUH-3210AD7/2022	EPI_ISL_8863324	2022-01-07	Lighthouse Lab in Glasgow	Wellcome Sanger Institute for the COVID-19 Genomics UK (COG-UK) Consortium	Harper VanSteenhouse et al	?	?	?
England/QEUH-3211DCE/2022	EPI_ISL_8863199	2022-01-11	Lighthouse Lab in Glasgow	Wellcome Sanger Institute for the COVID-19 Genomics UK (COG-UK) Consortium	Harper VanSteenhouse et al	?	?	?
England/QEUH-3211DDD/2022	EPI_ISL_8863417	2022-01-11	Lighthouse Lab in Glasgow	Wellcome Sanger Institute for the COVID-19 Genomics UK (COG-UK) Consortium	Harper VanSteenhouse et al	?	?	?
England/QEUH-3211DEC/2022	EPI_ISL_8863574	2022-01-11	Lighthouse Lab in Glasgow	Wellcome Sanger Institute for the COVID-19 Genomics UK (COG-UK) Consortium	Harper VanSteenhouse et al	?	?	?
England/QEUH-3211DFB/2022	EPI_ISL_8863416	2022-01-11	Lighthouse Lab in Glasgow	Wellcome Sanger Institute for the COVID-19 Genomics UK (COG-UK) Consortium	Harper VanSteenhouse et al	?	?	?
England/QEUH-3211E07/2022	EPI_ISL_8863569	2022-01-11	Lighthouse Lab in Glasgow	Wellcome Sanger Institute for the COVID-19 Genomics UK (COG-UK) Consortium	Harper VanSteenhouse et al	?	?	?
England/QEUH-3211E25/2022	EPI_ISL_8863261	2022-01-11	Lighthouse Lab in Glasgow	Wellcome Sanger Institute for the COVID-19 Genomics UK (COG-UK) Consortium	Harper VanSteenhouse et al	?	?	?
England/QEUH-3211ECB/2022	EPI_ISL_8863325	2022-01-11	Lighthouse Lab in Glasgow	Wellcome Sanger Institute for the COVID-19 Genomics UK (COG-UK) Consortium	Harper VanSteenhouse et al	?	?	?
England/QEUH-3211EF8/2022	EPI_ISL_8863291	2022-01-10	Lighthouse Lab in Glasgow	Wellcome Sanger Institute for the COVID-19 Genomics UK (COG-UK) Consortium	Harper VanSteenhouse et al	?	?	?
England/QEUH-3211F5F/2022	EPI_ISL_8863236	2022-01-11	Lighthouse Lab in Glasgow	Wellcome Sanger Institute for the COVID-19 Genomics UK (COG-UK) Consortium	Harper VanSteenhouse et al	?	?	?
England/QEUH-3211FC8/2022	EPI_ISL_8863586	2022-01-10	Lighthouse Lab in Glasgow	Wellcome Sanger Institute for the COVID-19 Genomics UK (COG-UK) Consortium	Harper VanSteenhouse et al	?	?	?
England/QEUH-3211FD7/2022	EPI_ISL_8863449	2022-01-10	Lighthouse Lab in Glasgow	Wellcome Sanger Institute for the COVID-19 Genomics UK (COG-UK) Consortium	Harper VanSteenhouse et al	?	?	?
England/QEUH-3211FE6/2022	EPI_ISL_8863458	2022-01-10	Lighthouse Lab in Glasgow	Wellcome Sanger Institute for the COVID-19 Genomics UK (COG-UK) Consortium	Harper VanSteenhouse et al	?	?	?
England/QEUH-321204C/2022	EPI_ISL_8863336	2022-01-11	Lighthouse Lab in Glasgow	Wellcome Sanger Institute for the COVID-19 Genomics UK (COG-UK) Consortium	Harper VanSteenhouse et al	?	?	?
England/QEUH-321205B/2022	EPI_ISL_8863305	2022-01-11	Lighthouse Lab in Glasgow	Wellcome Sanger Institute for the COVID-19 Genomics UK (COG-UK) Consortium	Harper VanSteenhouse et al	?	?	?
England/QEUH-32120B5/2022	EPI_ISL_8863468	2022-01-10	Lighthouse Lab in Glasgow	Wellcome Sanger Institute for the COVID-19 Genomics UK (COG-UK) Consortium	Harper VanSteenhouse et al	?	?	?
England/QEUH-3212167/2022	EPI_ISL_8863259	2022-01-11	Lighthouse Lab in Glasgow	Wellcome Sanger Institute for the COVID-19 Genomics UK (COG-UK) Consortium	Harper VanSteenhouse et al	?	?	?
England/QEUH-3212176/2022	EPI_ISL_8863396	2022-01-08	Lighthouse Lab in Glasgow	Wellcome Sanger Institute for the COVID-19 Genomics UK (COG-UK) Consortium	Harper VanSteenhouse et al	?	?	?
England/QEUH-3212185/2022	EPI_ISL_8863419	2022-01-10	Lighthouse Lab in Glasgow	Wellcome Sanger Institute for the COVID-19 Genomics UK (COG-UK) Consortium	Harper VanSteenhouse et al	?	?	?
England/QEUH-32121A3/2022	EPI_ISL_8863349	2022-01-11	Lighthouse Lab in Glasgow	Wellcome Sanger Institute for the COVID-19 Genomics UK (COG-UK) Consortium	Harper VanSteenhouse et al	?	?	?
England/QEUH-32121FE/2022	EPI_ISL_8863205	2022-01-11	Lighthouse Lab in Glasgow	Wellcome Sanger Institute for the COVID-19 Genomics UK (COG-UK) Consortium	Harper VanSteenhouse et al	?	?	?
England/QEUH-3212228/2022	EPI_ISL_8863505	2022-01-11	Lighthouse Lab in Glasgow	Wellcome Sanger Institute for the COVID-19 Genomics UK (COG-UK) Consortium	Harper VanSteenhouse et al	?	?	?
England/QEUH-32140FF/2022	EPI_ISL_8817169	2022-01-11	Lighthouse Lab in Glasgow	Wellcome Sanger Institute for the COVID-19 Genomics UK (COG-UK) Consortium	Harper VanSteenhouse et al	?	?	?
England/QEUH-321410B/2022	EPI_ISL_8816866	2022-01-11	Lighthouse Lab in Glasgow	Wellcome Sanger Institute for the COVID-19 Genomics UK (COG-UK) Consortium	Harper VanSteenhouse et al	?	?	?
England/QEUH-321411A/2022	EPI_ISL_8816901	2022-01-10	Lighthouse Lab in Glasgow	Wellcome Sanger Institute for the COVID-19 Genomics UK (COG-UK) Consortium	Harper VanSteenhouse et al	?	?	?
England/QEUH-3214226/2022	EPI_ISL_8817316	2022-01-10	Lighthouse Lab in Glasgow	Wellcome Sanger Institute for the COVID-19 Genomics UK (COG-UK) Consortium	Harper VanSteenhouse et al	?	?	?
England/QEUH-3214235/2022	EPI_ISL_8817363	2022-01-10	Lighthouse Lab in Glasgow	Wellcome Sanger Institute for the COVID-19 Genomics UK (COG-UK) Consortium	Harper VanSteenhouse et al	?	?	?
England/QEUH-3214271/2022	EPI_ISL_8816888	2022-01-11	Lighthouse Lab in Glasgow	Wellcome Sanger Institute for the COVID-19 Genomics UK (COG-UK) Consortium	Harper VanSteenhouse et al	?	?	?
England/QEUH-321437E/2022	EPI_ISL_8817298	2022-01-10	Lighthouse Lab in Glasgow	Wellcome Sanger Institute for the COVID-19 Genomics UK (COG-UK) Consortium	Harper VanSteenhouse et al	?	?	?
England/QEUH-32143C9/2022	EPI_ISL_8817143	2022-01-10	Lighthouse Lab in Glasgow	Wellcome Sanger Institute for the COVID-19 Genomics UK (COG-UK) Consortium	Harper VanSteenhouse et al	?	?	?
England/QEUH-32143E7/2022	EPI_ISL_8816912	2022-01-11	Lighthouse Lab in Glasgow	Wellcome Sanger Institute for the COVID-19 Genomics UK (COG-UK) Consortium	Harper VanSteenhouse et al	?	?	?
England/QEUH-321443F/2022	EPI_ISL_8816829	2022-01-10	Lighthouse Lab in Glasgow	Wellcome Sanger Institute for the COVID-19 Genomics UK (COG-UK) Consortium	Harper VanSteenhouse et al	?	?	?
England/QEUH-321446C/2022	EPI_ISL_8817139	2022-01-10	Lighthouse Lab in Glasgow	Wellcome Sanger Institute for the COVID-19 Genomics UK (COG-UK) Consortium	Harper VanSteenhouse et al	?	?	?
England/QEUH-32144A8/2022	EPI_ISL_8816926	2022-01-09	Lighthouse Lab in Glasgow	Wellcome Sanger Institute for the COVID-19 Genomics UK (COG-UK) Consortium	Harper VanSteenhouse et al	?	?	?
England/QEUH-32144E4/2022	EPI_ISL_8816861	2022-01-09	Lighthouse Lab in Glasgow	Wellcome Sanger Institute for the COVID-19 Genomics UK (COG-UK) Consortium	Harper VanSteenhouse et al	?	?	?
England/QEUH-321453C/2022	EPI_ISL_8816794	2022-01-10	Lighthouse Lab in Glasgow	Wellcome Sanger Institute for the COVID-19 Genomics UK (COG-UK) Consortium	Harper VanSteenhouse et al	?	?	?
England/QEUH-321454B/2022	EPI_ISL_8816830	2022-01-09	Lighthouse Lab in Glasgow	Wellcome Sanger Institute for the COVID-19 Genomics UK (COG-UK) Consortium	Harper VanSteenhouse et al	?	?	?
England/QEUH-3214596/2022	EPI_ISL_8816854	2022-01-08	Lighthouse Lab in Glasgow	Wellcome Sanger Institute for the COVID-19 Genomics UK (COG-UK) Consortium	Harper VanSteenhouse et al	?	?	?
England/QEUH-32145D2/2022	EPI_ISL_8817189	2022-01-10	Lighthouse Lab in Glasgow	Wellcome Sanger Institute for the COVID-19 Genomics UK (COG-UK) Consortium	Harper VanSteenhouse et al	?	?	?
England/QEUH-32145F0/2022	EPI_ISL_8816864	2022-01-10	Lighthouse Lab in Glasgow	Wellcome Sanger Institute for the COVID-19 Genomics UK (COG-UK) Consortium	Harper VanSteenhouse et al	?	?	?
England/QEUH-3214684/2022	EPI_ISL_8816904	2022-01-10	Lighthouse Lab in Glasgow	Wellcome Sanger Institute for the COVID-19 Genomics UK (COG-UK) Consortium	Harper VanSteenhouse et al	?	?	?
England/QEUH-3214693/2022	EPI_ISL_8817297	2022-01-10	Lighthouse Lab in Glasgow	Wellcome Sanger Institute for the COVID-19 Genomics UK (COG-UK) Consortium	Harper VanSteenhouse et al	?	?	?
England/QEUH-3215911/2022	EPI_ISL_8817149	2022-01-10	Lighthouse Lab in Glasgow	Wellcome Sanger Institute for the COVID-19 Genomics UK (COG-UK) Consortium	Harper VanSteenhouse et al	?	?	?
England/QEUH-3215920/2022	EPI_ISL_8817162	2022-01-10	Lighthouse Lab in Glasgow	Wellcome Sanger Institute for the COVID-19 Genomics UK (COG-UK) Consortium	Harper VanSteenhouse et al	?	?	?
England/QEUH-321596C/2022	EPI_ISL_8816828	2022-01-09	Lighthouse Lab in Glasgow	Wellcome Sanger Institute for the COVID-19 Genomics UK (COG-UK) Consortium	Harper VanSteenhouse et al	?	?	?
England/QEUH-32159B7/2022	EPI_ISL_8817288	2022-01-10	Lighthouse Lab in Glasgow	Wellcome Sanger Institute for the COVID-19 Genomics UK (COG-UK) Consortium	Harper VanSteenhouse et al	?	?	?
England/QEUH-3215A2D/2022	EPI_ISL_8816843	2022-01-10	Lighthouse Lab in Glasgow	Wellcome Sanger Institute for the COVID-19 Genomics UK (COG-UK) Consortium	Harper VanSteenhouse et al	?	?	?
England/QEUH-3215A69/2022	EPI_ISL_8817183	2022-01-10	Lighthouse Lab in Glasgow	Wellcome Sanger Institute for the COVID-19 Genomics UK (COG-UK) Consortium	Harper VanSteenhouse et al	?	?	?
England/QEUH-3215A96/2022	EPI_ISL_8816899	2022-01-10	Lighthouse Lab in Glasgow	Wellcome Sanger Institute for the COVID-19 Genomics UK (COG-UK) Consortium	Harper VanSteenhouse et al	?	?	?
England/QEUH-3215B48/2022	EPI_ISL_8817280	2022-01-09	Lighthouse Lab in Glasgow	Wellcome Sanger Institute for the COVID-19 Genomics UK (COG-UK) Consortium	Harper VanSteenhouse et al	?	?	?
England/QEUH-3215B57/2022	EPI_ISL_8816850	2022-01-09	Lighthouse Lab in Glasgow	Wellcome Sanger Institute for the COVID-19 Genomics UK (COG-UK) Consortium	Harper VanSteenhouse et al	?	?	?
England/QEUH-3215BFD/2022	EPI_ISL_8817348	2022-01-09	Lighthouse Lab in Glasgow	Wellcome Sanger Institute for the COVID-19 Genomics UK (COG-UK) Consortium	Harper VanSteenhouse et al	?	?	?
England/QEUH-3215C36/2022	EPI_ISL_8817188	2022-01-09	Lighthouse Lab in Glasgow	Wellcome Sanger Institute for the COVID-19 Genomics UK (COG-UK) Consortium	Harper VanSteenhouse et al	?	?	?
England/QEUH-3215C81/2022	EPI_ISL_8817305	2022-01-09	Lighthouse Lab in Glasgow	Wellcome Sanger Institute for the COVID-19 Genomics UK (COG-UK) Consortium	Harper VanSteenhouse et al	?	?	?
England/QEUH-3215D51/2022	EPI_ISL_8816894	2022-01-09	Lighthouse Lab in Glasgow	Wellcome Sanger Institute for the COVID-19 Genomics UK (COG-UK) Consortium	Harper VanSteenhouse et al	?	?	?
England/QEUH-3215DF7/2022	EPI_ISL_8817290	2022-01-09	Lighthouse Lab in Glasgow	Wellcome Sanger Institute for the COVID-19 Genomics UK (COG-UK) Consortium	Harper VanSteenhouse et al	?	?	?
England/QEUH-3215E12/2022	EPI_ISL_8817364	2022-01-10	Lighthouse Lab in Glasgow	Wellcome Sanger Institute for the COVID-19 Genomics UK (COG-UK) Consortium	Harper VanSteenhouse et al	?	?	?
England/QEUH-3216FC3/2022	EPI_ISL_8816755	2022-01-08	Lighthouse Lab in Glasgow	Wellcome Sanger Institute for the COVID-19 Genomics UK (COG-UK) Consortium	Harper VanSteenhouse et al	?	?	?
England/QEUH-3217047/2022	EPI_ISL_8816524	2022-01-08	Lighthouse Lab in Glasgow	Wellcome Sanger Institute for the COVID-19 Genomics UK (COG-UK) Consortium	Harper VanSteenhouse et al	?	?	?
England/QEUH-3217056/2022	EPI_ISL_8816603	2022-01-08	Lighthouse Lab in Glasgow	Wellcome Sanger Institute for the COVID-19 Genomics UK (COG-UK) Consortium	Harper VanSteenhouse et al	?	?	?
England/QEUH-3217180/2022	EPI_ISL_8816767	2022-01-05	Lighthouse Lab in Glasgow	Wellcome Sanger Institute for the COVID-19 Genomics UK (COG-UK) Consortium	Harper VanSteenhouse et al	?	?	?
England/QEUH-321719F/2022	EPI_ISL_8816484	2022-01-09	Lighthouse Lab in Glasgow	Wellcome Sanger Institute for the COVID-19 Genomics UK (COG-UK) Consortium	Harper VanSteenhouse et al	?	?	?
England/QEUH-321729C/2022	EPI_ISL_8816519	2022-01-09	Lighthouse Lab in Glasgow	Wellcome Sanger Institute for the COVID-19 Genomics UK (COG-UK) Consortium	Harper VanSteenhouse et al	?	?	?
England/QEUH-321733F/2022	EPI_ISL_8816634	2022-01-06	Lighthouse Lab in Glasgow	Wellcome Sanger Institute for the COVID-19 Genomics UK (COG-UK) Consortium	Harper VanSteenhouse et al	?	?	?
England/QEUH-32173B7/2022	EPI_ISL_8816676	2022-01-09	Lighthouse Lab in Glasgow	Wellcome Sanger Institute for the COVID-19 Genomics UK (COG-UK) Consortium	Harper VanSteenhouse et al	?	?	?
England/QEUH-321745A/2022	EPI_ISL_8816673	2022-01-09	Lighthouse Lab in Glasgow	Wellcome Sanger Institute for the COVID-19 Genomics UK (COG-UK) Consortium	Harper VanSteenhouse et al	?	?	?
England/QEUH-32174D2/2022	EPI_ISL_8816451	2022-01-08	Lighthouse Lab in Glasgow	Wellcome Sanger Institute for the COVID-19 Genomics UK (COG-UK) Consortium	Harper VanSteenhouse et al	?	?	?
England/QEUH-321750C/2022	EPI_ISL_8816465	2022-01-09	Lighthouse Lab in Glasgow	Wellcome Sanger Institute for the COVID-19 Genomics UK (COG-UK) Consortium	Harper VanSteenhouse et al	?	?	?
England/QEUH-321E59C/2022	EPI_ISL_8819940	2022-01-10	Lighthouse Lab in Glasgow	Wellcome Sanger Institute for the COVID-19 Genomics UK (COG-UK) Consortium	Harper VanSteenhouse et al	?	?	?
England/QEUH-321E5BA/2022	EPI_ISL_8820004	2022-01-10	Lighthouse Lab in Glasgow	Wellcome Sanger Institute for the COVID-19 Genomics UK (COG-UK) Consortium	Harper VanSteenhouse et al	?	?	?
England/QEUH-321E796/2022	EPI_ISL_8819979	2022-01-10	Lighthouse Lab in Glasgow	Wellcome Sanger Institute for the COVID-19 Genomics UK (COG-UK) Consortium	Harper VanSteenhouse et al	?	?	?
England/QEUH-321E7B4/2022	EPI_ISL_8819852	2022-01-10	Lighthouse Lab in Glasgow	Wellcome Sanger Institute for the COVID-19 Genomics UK (COG-UK) Consortium	Harper VanSteenhouse et al	?	?	?
England/QEUH-321E875/2022	EPI_ISL_8819828	2022-01-10	Lighthouse Lab in Glasgow	Wellcome Sanger Institute for the COVID-19 Genomics UK (COG-UK) Consortium	Harper VanSteenhouse et al	?	?	?
England/QEUH-321E893/2022	EPI_ISL_8819818	2022-01-10	Lighthouse Lab in Glasgow	Wellcome Sanger Institute for the COVID-19 Genomics UK (COG-UK) Consortium	Harper VanSteenhouse et al	?	?	?
England/QEUH-321E8B1/2022	EPI_ISL_8819767	2022-01-10	Lighthouse Lab in Glasgow	Wellcome Sanger Institute for the COVID-19 Genomics UK (COG-UK) Consortium	Harper VanSteenhouse et al	?	?	?
England/QEUH-321EA06/2022	EPI_ISL_8819867	2022-01-10	Lighthouse Lab in Glasgow	Wellcome Sanger Institute for the COVID-19 Genomics UK (COG-UK) Consortium	Harper VanSteenhouse et al	?	?	?
England/QEUH-321EA33/2022	EPI_ISL_8819966	2022-01-10	Lighthouse Lab in Glasgow	Wellcome Sanger Institute for the COVID-19 Genomics UK (COG-UK) Consortium	Harper VanSteenhouse et al	?	?	?
England/QEUH-321EA42/2022	EPI_ISL_8819863	2022-01-10	Lighthouse Lab in Glasgow	Wellcome Sanger Institute for the COVID-19 Genomics UK (COG-UK) Consortium	Harper VanSteenhouse et al	?	?	?
England/QEUH-3220E7E/2022	EPI_ISL_8818939	2022-01-10	Lighthouse Lab in Glasgow	Wellcome Sanger Institute for the COVID-19 Genomics UK (COG-UK) Consortium	Harper VanSteenhouse et al	?	?	?
England/QEUH-3220E9C/2022	EPI_ISL_8818952	2022-01-10	Lighthouse Lab in Glasgow	Wellcome Sanger Institute for the COVID-19 Genomics UK (COG-UK) Consortium	Harper VanSteenhouse et al	?	?	?
England/QEUH-3220EAB/2022	EPI_ISL_8819671	2022-01-10	Lighthouse Lab in Glasgow	Wellcome Sanger Institute for the COVID-19 Genomics UK (COG-UK) Consortium	Harper VanSteenhouse et al	?	?	?
England/QEUH-3220F20/2022	EPI_ISL_8818922	2022-01-10	Lighthouse Lab in Glasgow	Wellcome Sanger Institute for the COVID-19 Genomics UK (COG-UK) Consortium	Harper VanSteenhouse et al	?	?	?
England/QEUH-3220F8A/2022	EPI_ISL_8819639	2022-01-10	Lighthouse Lab in Glasgow	Wellcome Sanger Institute for the COVID-19 Genomics UK (COG-UK) Consortium	Harper VanSteenhouse et al	?	?	?
England/QEUH-3221068/2022	EPI_ISL_8819594	2022-01-10	Lighthouse Lab in Glasgow	Wellcome Sanger Institute for the COVID-19 Genomics UK (COG-UK) Consortium	Harper VanSteenhouse et al	?	?	?
England/QEUH-32210C2/2022	EPI_ISL_8819677	2022-01-10	Lighthouse Lab in Glasgow	Wellcome Sanger Institute for the COVID-19 Genomics UK (COG-UK) Consortium	Harper VanSteenhouse et al	?	?	?
England/QEUH-32210D1/2022	EPI_ISL_8819624	2022-01-10	Lighthouse Lab in Glasgow	Wellcome Sanger Institute for the COVID-19 Genomics UK (COG-UK) Consortium	Harper VanSteenhouse et al	?	?	?
England/QEUH-3221183/2022	EPI_ISL_8819707	2022-01-10	Lighthouse Lab in Glasgow	Wellcome Sanger Institute for the COVID-19 Genomics UK (COG-UK) Consortium	Harper VanSteenhouse et al	?	?	?
England/QEUH-3221192/2022	EPI_ISL_8819727	2022-01-10	Lighthouse Lab in Glasgow	Wellcome Sanger Institute for the COVID-19 Genomics UK (COG-UK) Consortium	Harper VanSteenhouse et al	?	?	?
England/QEUH-3221208/2022	EPI_ISL_8818991	2022-01-10	Lighthouse Lab in Glasgow	Wellcome Sanger Institute for the COVID-19 Genomics UK (COG-UK) Consortium	Harper VanSteenhouse et al	?	?	?
England/QEUH-3221253/2022	EPI_ISL_8819719	2022-01-10	Lighthouse Lab in Glasgow	Wellcome Sanger Institute for the COVID-19 Genomics UK (COG-UK) Consortium	Harper VanSteenhouse et al	?	?	?
England/QEUH-32212AE/2022	EPI_ISL_8819003	2022-01-10	Lighthouse Lab in Glasgow	Wellcome Sanger Institute for the COVID-19 Genomics UK (COG-UK) Consortium	Harper VanSteenhouse et al	?	?	?
England/QEUH-32212CC/2022	EPI_ISL_8818962	2022-01-10	Lighthouse Lab in Glasgow	Wellcome Sanger Institute for the COVID-19 Genomics UK (COG-UK) Consortium	Harper VanSteenhouse et al	?	?	?
England/QEUH-3221305/2022	EPI_ISL_8819632	2022-01-10	Lighthouse Lab in Glasgow	Wellcome Sanger Institute for the COVID-19 Genomics UK (COG-UK) Consortium	Harper VanSteenhouse et al	?	?	?
England/QEUH-3221341/2022	EPI_ISL_8819029	2022-01-10	Lighthouse Lab in Glasgow	Wellcome Sanger Institute for the COVID-19 Genomics UK (COG-UK) Consortium	Harper VanSteenhouse et al	?	?	?
England/QEUH-322139C/2022	EPI_ISL_8818811	2022-01-10	Lighthouse Lab in Glasgow	Wellcome Sanger Institute for the COVID-19 Genomics UK (COG-UK) Consortium	Harper VanSteenhouse et al	?	?	?
England/QEUH-32213BA/2022	EPI_ISL_8818960	2022-01-10	Lighthouse Lab in Glasgow	Wellcome Sanger Institute for the COVID-19 Genomics UK (COG-UK) Consortium	Harper VanSteenhouse et al	?	?	?
England/QEUH-3222C54/2022	EPI_ISL_8942304	2022-01-10	Lighthouse Lab in Glasgow	Wellcome Sanger Institute for the COVID-19 Genomics UK (COG-UK) Consortium	Harper VanSteenhouse et al	?	?	?
England/QEUH-3222CDC/2022	EPI_ISL_8942593	2022-01-10	Lighthouse Lab in Glasgow	Wellcome Sanger Institute for the COVID-19 Genomics UK (COG-UK) Consortium	Harper VanSteenhouse et al	?	?	?
England/QEUH-3222EA9/2022	EPI_ISL_8942394	2022-01-07	Lighthouse Lab in Glasgow	Wellcome Sanger Institute for the COVID-19 Genomics UK (COG-UK) Consortium	Harper VanSteenhouse et al	?	?	?
England/QEUH-3222EF4/2022	EPI_ISL_8942627	2022-01-10	Lighthouse Lab in Glasgow	Wellcome Sanger Institute for the COVID-19 Genomics UK (COG-UK) Consortium	Harper VanSteenhouse et al	?	?	?
England/QEUH-3222FA6/2022	EPI_ISL_8942372	2022-01-10	Lighthouse Lab in Glasgow	Wellcome Sanger Institute for the COVID-19 Genomics UK (COG-UK) Consortium	Harper VanSteenhouse et al	?	?	?
England/QEUH-3222FB5/2022	EPI_ISL_8942410	2022-01-10	Lighthouse Lab in Glasgow	Wellcome Sanger Institute for the COVID-19 Genomics UK (COG-UK) Consortium	Harper VanSteenhouse et al	?	?	?
England/QEUH-32230C0/2022	EPI_ISL_8942602	2022-01-10	Lighthouse Lab in Glasgow	Wellcome Sanger Institute for the COVID-19 Genomics UK (COG-UK) Consortium	Harper VanSteenhouse et al	?	?	?
England/QEUH-3223118/2022	EPI_ISL_8942388	2022-01-10	Lighthouse Lab in Glasgow	Wellcome Sanger Institute for the COVID-19 Genomics UK (COG-UK) Consortium	Harper VanSteenhouse et al	?	?	?
England/QEUH-3223127/2022	EPI_ISL_8942435	2022-01-10	Lighthouse Lab in Glasgow	Wellcome Sanger Institute for the COVID-19 Genomics UK (COG-UK) Consortium	Harper VanSteenhouse et al	?	?	?
England/QEUH-3223136/2022	EPI_ISL_8942499	2022-01-10	Lighthouse Lab in Glasgow	Wellcome Sanger Institute for the COVID-19 Genomics UK (COG-UK) Consortium	Harper VanSteenhouse et al	?	?	?
England/QEUH-3227E0E/2022	EPI_ISL_8859828	2022-01-11	Lighthouse Lab in Glasgow	Wellcome Sanger Institute for the COVID-19 Genomics UK (COG-UK) Consortium	Harper VanSteenhouse et al	?	?	?
England/QEUH-3227E2C/2022	EPI_ISL_8860088	2022-01-11	Lighthouse Lab in Glasgow	Wellcome Sanger Institute for the COVID-19 Genomics UK (COG-UK) Consortium	Harper VanSteenhouse et al	?	?	?
England/QEUH-3227E3B/2022	EPI_ISL_8859856	2022-01-11	Lighthouse Lab in Glasgow	Wellcome Sanger Institute for the COVID-19 Genomics UK (COG-UK) Consortium	Harper VanSteenhouse et al	?	?	?
England/QEUH-3227E4A/2022	EPI_ISL_8859739	2022-01-11	Lighthouse Lab in Glasgow	Wellcome Sanger Institute for the COVID-19 Genomics UK (COG-UK) Consortium	Harper VanSteenhouse et al	?	?	?
England/QEUH-3227E59/2022	EPI_ISL_8859682	2022-01-11	Lighthouse Lab in Glasgow	Wellcome Sanger Institute for the COVID-19 Genomics UK (COG-UK) Consortium	Harper VanSteenhouse et al	?	?	?
England/QEUH-3227E68/2022	EPI_ISL_8860063	2022-01-11	Lighthouse Lab in Glasgow	Wellcome Sanger Institute for the COVID-19 Genomics UK (COG-UK) Consortium	Harper VanSteenhouse et al	?	?	?
England/QEUH-3227E77/2022	EPI_ISL_8860089	2022-01-11	Lighthouse Lab in Glasgow	Wellcome Sanger Institute for the COVID-19 Genomics UK (COG-UK) Consortium	Harper VanSteenhouse et al	?	?	?
England/QEUH-3227EB3/2022	EPI_ISL_8860068	2022-01-11	Lighthouse Lab in Glasgow	Wellcome Sanger Institute for the COVID-19 Genomics UK (COG-UK) Consortium	Harper VanSteenhouse et al	?	?	?
England/QEUH-3227F38/2022	EPI_ISL_8860013	2022-01-11	Lighthouse Lab in Glasgow	Wellcome Sanger Institute for the COVID-19 Genomics UK (COG-UK) Consortium	Harper VanSteenhouse et al	?	?	?
England/QEUH-3227F92/2022	EPI_ISL_8859791	2022-01-11	Lighthouse Lab in Glasgow	Wellcome Sanger Institute for the COVID-19 Genomics UK (COG-UK) Consortium	Harper VanSteenhouse et al	?	?	?
England/QEUH-3228034/2022	EPI_ISL_8859982	2022-01-11	Lighthouse Lab in Glasgow	Wellcome Sanger Institute for the COVID-19 Genomics UK (COG-UK) Consortium	Harper VanSteenhouse et al	?	?	?
England/QEUH-3228052/2022	EPI_ISL_8859658	2022-01-11	Lighthouse Lab in Glasgow	Wellcome Sanger Institute for the COVID-19 Genomics UK (COG-UK) Consortium	Harper VanSteenhouse et al	?	?	?
England/QEUH-322809E/2022	EPI_ISL_8860015	2022-01-11	Lighthouse Lab in Glasgow	Wellcome Sanger Institute for the COVID-19 Genomics UK (COG-UK) Consortium	Harper VanSteenhouse et al	?	?	?
England/QEUH-32280AD/2022	EPI_ISL_8859834	2022-01-11	Lighthouse Lab in Glasgow	Wellcome Sanger Institute for the COVID-19 Genomics UK (COG-UK) Consortium	Harper VanSteenhouse et al	?	?	?
England/QEUH-3228122/2022	EPI_ISL_8859786	2022-01-10	Lighthouse Lab in Glasgow	Wellcome Sanger Institute for the COVID-19 Genomics UK (COG-UK) Consortium	Harper VanSteenhouse et al	?	?	?
England/QEUH-322815F/2022	EPI_ISL_8860143	2022-01-11	Lighthouse Lab in Glasgow	Wellcome Sanger Institute for the COVID-19 Genomics UK (COG-UK) Consortium	Harper VanSteenhouse et al	?	?	?
England/QEUH-32281E6/2022	EPI_ISL_8860078	2022-01-11	Lighthouse Lab in Glasgow	Wellcome Sanger Institute for the COVID-19 Genomics UK (COG-UK) Consortium	Harper VanSteenhouse et al	?	?	?
England/QEUH-32281F5/2022	EPI_ISL_8859669	2022-01-11	Lighthouse Lab in Glasgow	Wellcome Sanger Institute for the COVID-19 Genomics UK (COG-UK) Consortium	Harper VanSteenhouse et al	?	?	?
England/QEUH-322825C/2022	EPI_ISL_8859879	2022-01-10	Lighthouse Lab in Glasgow	Wellcome Sanger Institute for the COVID-19 Genomics UK (COG-UK) Consortium	Harper VanSteenhouse et al	?	?	?
England/QEUH-322827A/2022	EPI_ISL_8859655	2022-01-11	Lighthouse Lab in Glasgow	Wellcome Sanger Institute for the COVID-19 Genomics UK (COG-UK) Consortium	Harper VanSteenhouse et al	?	?	?
England/QEUH-3228289/2022	EPI_ISL_8860149	2022-01-11	Lighthouse Lab in Glasgow	Wellcome Sanger Institute for the COVID-19 Genomics UK (COG-UK) Consortium	Harper VanSteenhouse et al	?	?	?
England/QEUH-3228298/2022	EPI_ISL_8860097	2022-01-11	Lighthouse Lab in Glasgow	Wellcome Sanger Institute for the COVID-19 Genomics UK (COG-UK) Consortium	Harper VanSteenhouse et al	?	?	?
England/QEUH-32282A7/2022	EPI_ISL_8859873	2022-01-11	Lighthouse Lab in Glasgow	Wellcome Sanger Institute for the COVID-19 Genomics UK (COG-UK) Consortium	Harper VanSteenhouse et al	?	?	?
England/QEUH-32282D4/2022	EPI_ISL_8859725	2022-01-11	Lighthouse Lab in Glasgow	Wellcome Sanger Institute for the COVID-19 Genomics UK (COG-UK) Consortium	Harper VanSteenhouse et al	?	?	?
England/QEUH-322830E/2022	EPI_ISL_8859755	2022-01-11	Lighthouse Lab in Glasgow	Wellcome Sanger Institute for the COVID-19 Genomics UK (COG-UK) Consortium	Harper VanSteenhouse et al	?	?	?
England/QEUH-32283B3/2022	EPI_ISL_8860124	2022-01-11	Lighthouse Lab in Glasgow	Wellcome Sanger Institute for the COVID-19 Genomics UK (COG-UK) Consortium	Harper VanSteenhouse et al	?	?	?
England/QEUH-32283C2/2022	EPI_ISL_8860051	2022-01-11	Lighthouse Lab in Glasgow	Wellcome Sanger Institute for the COVID-19 Genomics UK (COG-UK) Consortium	Harper VanSteenhouse et al	?	?	?
England/QEUH-32289FD/2022	EPI_ISL_8854977	2022-01-11	Lighthouse Lab in Glasgow	Wellcome Sanger Institute for the COVID-19 Genomics UK (COG-UK) Consortium	Harper VanSteenhouse et al	?	?	?
England/QEUH-3228A27/2022	EPI_ISL_8854898	2022-01-10	Lighthouse Lab in Glasgow	Wellcome Sanger Institute for the COVID-19 Genomics UK (COG-UK) Consortium	Harper VanSteenhouse et al	?	?	?
England/QEUH-3228A36/2022	EPI_ISL_8854812	2022-01-10	Lighthouse Lab in Glasgow	Wellcome Sanger Institute for the COVID-19 Genomics UK (COG-UK) Consortium	Harper VanSteenhouse et al	?	?	?
England/QEUH-3228A81/2022	EPI_ISL_8854953	2022-01-10	Lighthouse Lab in Glasgow	Wellcome Sanger Institute for the COVID-19 Genomics UK (COG-UK) Consortium	Harper VanSteenhouse et al	?	?	?
England/QEUH-3228ABE/2022	EPI_ISL_8854958	2022-01-10	Lighthouse Lab in Glasgow	Wellcome Sanger Institute for the COVID-19 Genomics UK (COG-UK) Consortium	Harper VanSteenhouse et al	?	?	?
England/QEUH-3228B33/2022	EPI_ISL_8854815	2022-01-10	Lighthouse Lab in Glasgow	Wellcome Sanger Institute for the COVID-19 Genomics UK (COG-UK) Consortium	Harper VanSteenhouse et al	?	?	?
England/QEUH-3228B42/2022	EPI_ISL_8854863	2022-01-10	Lighthouse Lab in Glasgow	Wellcome Sanger Institute for the COVID-19 Genomics UK (COG-UK) Consortium	Harper VanSteenhouse et al	?	?	?
England/QEUH-3228B60/2022	EPI_ISL_8854982	2022-01-09	Lighthouse Lab in Glasgow	Wellcome Sanger Institute for the COVID-19 Genomics UK (COG-UK) Consortium	Harper VanSteenhouse et al	?	?	?
England/QEUH-3228B7F/2022	EPI_ISL_8854918	2022-01-10	Lighthouse Lab in Glasgow	Wellcome Sanger Institute for the COVID-19 Genomics UK (COG-UK) Consortium	Harper VanSteenhouse et al	?	?	?
England/QEUH-3228BBB/2022	EPI_ISL_8854806	2022-01-11	Lighthouse Lab in Glasgow	Wellcome Sanger Institute for the COVID-19 Genomics UK (COG-UK) Consortium	Harper VanSteenhouse et al	?	?	?
England/QEUH-3228C4F/2022	EPI_ISL_8854904	2022-01-10	Lighthouse Lab in Glasgow	Wellcome Sanger Institute for the COVID-19 Genomics UK (COG-UK) Consortium	Harper VanSteenhouse et al	?	?	?
England/QEUH-3228CF4/2022	EPI_ISL_8854800	2022-01-10	Lighthouse Lab in Glasgow	Wellcome Sanger Institute for the COVID-19 Genomics UK (COG-UK) Consortium	Harper VanSteenhouse et al	?	?	?
England/QEUH-3228D00/2022	EPI_ISL_8854927	2022-01-09	Lighthouse Lab in Glasgow	Wellcome Sanger Institute for the COVID-19 Genomics UK (COG-UK) Consortium	Harper VanSteenhouse et al	?	?	?
England/QEUH-3228DE2/2022	EPI_ISL_8854948	2022-01-11	Lighthouse Lab in Glasgow	Wellcome Sanger Institute for the COVID-19 Genomics UK (COG-UK) Consortium	Harper VanSteenhouse et al	?	?	?
England/QEUH-3228E49/2022	EPI_ISL_8854805	2022-01-03	Lighthouse Lab in Glasgow	Wellcome Sanger Institute for the COVID-19 Genomics UK (COG-UK) Consortium	Harper VanSteenhouse et al	?	?	?
England/QEUH-322BEDD/2022	EPI_ISL_8854688	2022-01-11	Lighthouse Lab in Glasgow	Wellcome Sanger Institute for the COVID-19 Genomics UK (COG-UK) Consortium	Harper VanSteenhouse et al	?	?	?
England/QEUH-322BF16/2022	EPI_ISL_8854702	2022-01-11	Lighthouse Lab in Glasgow	Wellcome Sanger Institute for the COVID-19 Genomics UK (COG-UK) Consortium	Harper VanSteenhouse et al	?	?	?
England/QEUH-322BF25/2022	EPI_ISL_8854616	2022-01-11	Lighthouse Lab in Glasgow	Wellcome Sanger Institute for the COVID-19 Genomics UK (COG-UK) Consortium	Harper VanSteenhouse et al	?	?	?
England/QEUH-322BF8F/2022	EPI_ISL_8854604	2022-01-11	Lighthouse Lab in Glasgow	Wellcome Sanger Institute for the COVID-19 Genomics UK (COG-UK) Consortium	Harper VanSteenhouse et al	?	?	?
England/QEUH-322BFE9/2022	EPI_ISL_8854772	2022-01-11	Lighthouse Lab in Glasgow	Wellcome Sanger Institute for the COVID-19 Genomics UK (COG-UK) Consortium	Harper VanSteenhouse et al	?	?	?
England/QEUH-322C0B8/2022	EPI_ISL_8854611	2022-01-10	Lighthouse Lab in Glasgow	Wellcome Sanger Institute for the COVID-19 Genomics UK (COG-UK) Consortium	Harper VanSteenhouse et al	?	?	?
England/QEUH-322C0C7/2022	EPI_ISL_8854626	2022-01-10	Lighthouse Lab in Glasgow	Wellcome Sanger Institute for the COVID-19 Genomics UK (COG-UK) Consortium	Harper VanSteenhouse et al	?	?	?
England/QEUH-322C2FE/2022	EPI_ISL_8854717	2022-01-10	Lighthouse Lab in Glasgow	Wellcome Sanger Institute for the COVID-19 Genomics UK (COG-UK) Consortium	Harper VanSteenhouse et al	?	?	?
England/QEUH-322C407/2022	EPI_ISL_8854661	2022-01-11	Lighthouse Lab in Glasgow	Wellcome Sanger Institute for the COVID-19 Genomics UK (COG-UK) Consortium	Harper VanSteenhouse et al	?	?	?
England/QEUH-322C461/2022	EPI_ISL_8854729	2022-01-11	Lighthouse Lab in Glasgow	Wellcome Sanger Institute for the COVID-19 Genomics UK (COG-UK) Consortium	Harper VanSteenhouse et al	?	?	?
England/QEUH-322D0A8/2022	EPI_ISL_8854624	2022-01-10	Lighthouse Lab in Glasgow	Wellcome Sanger Institute for the COVID-19 Genomics UK (COG-UK) Consortium	Harper VanSteenhouse et al	?	?	?
England/QEUH-322D13C/2022	EPI_ISL_8854734	2022-01-11	Lighthouse Lab in Glasgow	Wellcome Sanger Institute for the COVID-19 Genomics UK (COG-UK) Consortium	Harper VanSteenhouse et al	?	?	?
England/QEUH-322D239/2022	EPI_ISL_8854711	2022-01-11	Lighthouse Lab in Glasgow	Wellcome Sanger Institute for the COVID-19 Genomics UK (COG-UK) Consortium	Harper VanSteenhouse et al	?	?	?
England/QEUH-322D2DF/2022	EPI_ISL_8854691	2022-01-11	Lighthouse Lab in Glasgow	Wellcome Sanger Institute for the COVID-19 Genomics UK (COG-UK) Consortium	Harper VanSteenhouse et al	?	?	?
England/QEUH-322D3CD/2022	EPI_ISL_8854758	2022-01-11	Lighthouse Lab in Glasgow	Wellcome Sanger Institute for the COVID-19 Genomics UK (COG-UK) Consortium	Harper VanSteenhouse et al	?	?	?
England/QEUH-322D3FA/2022	EPI_ISL_8854741	2022-01-11	Lighthouse Lab in Glasgow	Wellcome Sanger Institute for the COVID-19 Genomics UK (COG-UK) Consortium	Harper VanSteenhouse et al	?	?	?
England/QEUH-322D4D9/2022	EPI_ISL_8854762	2022-01-11	Lighthouse Lab in Glasgow	Wellcome Sanger Institute for the COVID-19 Genomics UK (COG-UK) Consortium	Harper VanSteenhouse et al	?	?	?
England/QEUH-322D57C/2022	EPI_ISL_8854765	2022-01-11	Lighthouse Lab in Glasgow	Wellcome Sanger Institute for the COVID-19 Genomics UK (COG-UK) Consortium	Harper VanSteenhouse et al	?	?	?
England/QEUH-322D61F/2022	EPI_ISL_8854759	2022-01-11	Lighthouse Lab in Glasgow	Wellcome Sanger Institute for the COVID-19 Genomics UK (COG-UK) Consortium	Harper VanSteenhouse et al	?	?	?
England/QEUH-322F96F/2022	EPI_ISL_8854900	2022-01-10	Lighthouse Lab in Glasgow	Wellcome Sanger Institute for the COVID-19 Genomics UK (COG-UK) Consortium	Harper VanSteenhouse et al	?	?	?
England/QEUH-322F9E7/2022	EPI_ISL_8854781	2022-01-11	Lighthouse Lab in Glasgow	Wellcome Sanger Institute for the COVID-19 Genomics UK (COG-UK) Consortium	Harper VanSteenhouse et al	?	?	?
England/QEUH-322FA8A/2022	EPI_ISL_8854919	2022-01-11	Lighthouse Lab in Glasgow	Wellcome Sanger Institute for the COVID-19 Genomics UK (COG-UK) Consortium	Harper VanSteenhouse et al	?	?	?
England/QEUH-322FA99/2022	EPI_ISL_8854793	2022-01-11	Lighthouse Lab in Glasgow	Wellcome Sanger Institute for the COVID-19 Genomics UK (COG-UK) Consortium	Harper VanSteenhouse et al	?	?	?
England/QEUH-322FB1E/2022	EPI_ISL_8854939	2022-01-11	Lighthouse Lab in Glasgow	Wellcome Sanger Institute for the COVID-19 Genomics UK (COG-UK) Consortium	Harper VanSteenhouse et al	?	?	?
England/QEUH-322FB2D/2022	EPI_ISL_8854795	2022-01-11	Lighthouse Lab in Glasgow	Wellcome Sanger Institute for the COVID-19 Genomics UK (COG-UK) Consortium	Harper VanSteenhouse et al	?	?	?
England/QEUH-322FCFD/2022	EPI_ISL_8854978	2022-01-10	Lighthouse Lab in Glasgow	Wellcome Sanger Institute for the COVID-19 Genomics UK (COG-UK) Consortium	Harper VanSteenhouse et al	?	?	?
England/QEUH-322FE06/2022	EPI_ISL_8854776	2022-01-08	Lighthouse Lab in Glasgow	Wellcome Sanger Institute for the COVID-19 Genomics UK (COG-UK) Consortium	Harper VanSteenhouse et al	?	?	?
England/QEUH-322FE60/2022	EPI_ISL_8854959	2022-01-11	Lighthouse Lab in Glasgow	Wellcome Sanger Institute for the COVID-19 Genomics UK (COG-UK) Consortium	Harper VanSteenhouse et al	?	?	?
England/QEUH-322FE8E/2022	EPI_ISL_8854893	2022-01-10	Lighthouse Lab in Glasgow	Wellcome Sanger Institute for the COVID-19 Genomics UK (COG-UK) Consortium	Harper VanSteenhouse et al	?	?	?
England/QEUH-322FF12/2022	EPI_ISL_8854914	2022-01-11	Lighthouse Lab in Glasgow	Wellcome Sanger Institute for the COVID-19 Genomics UK (COG-UK) Consortium	Harper VanSteenhouse et al	?	?	?
England/QEUH-323288A/2022	EPI_ISL_8854282	2022-01-11	Lighthouse Lab in Glasgow	Wellcome Sanger Institute for the COVID-19 Genomics UK (COG-UK) Consortium	Harper VanSteenhouse et al	?	?	?
England/QEUH-32328A8/2022	EPI_ISL_8854422	2022-01-11	Lighthouse Lab in Glasgow	Wellcome Sanger Institute for the COVID-19 Genomics UK (COG-UK) Consortium	Harper VanSteenhouse et al	?	?	?
England/QEUH-323292D/2022	EPI_ISL_8854271	2022-01-12	Lighthouse Lab in Glasgow	Wellcome Sanger Institute for the COVID-19 Genomics UK (COG-UK) Consortium	Harper VanSteenhouse et al	?	?	?
England/QEUH-3232D4F/2022	EPI_ISL_8854460	2022-01-12	Lighthouse Lab in Glasgow	Wellcome Sanger Institute for the COVID-19 Genomics UK (COG-UK) Consortium	Harper VanSteenhouse et al	?	?	?
England/QEUH-3232D8B/2022	EPI_ISL_8854377	2022-01-11	Lighthouse Lab in Glasgow	Wellcome Sanger Institute for the COVID-19 Genomics UK (COG-UK) Consortium	Harper VanSteenhouse et al	?	?	?
England/QEUH-3234071/2022	EPI_ISL_8851767	2022-01-12	Lighthouse Lab in Glasgow	Wellcome Sanger Institute for the COVID-19 Genomics UK (COG-UK) Consortium	Harper VanSteenhouse et al	?	?	?
England/QEUH-323424E/2022	EPI_ISL_8851859	2022-01-12	Lighthouse Lab in Glasgow	Wellcome Sanger Institute for the COVID-19 Genomics UK (COG-UK) Consortium	Harper VanSteenhouse et al	?	?	?
England/QEUH-3234299/2022	EPI_ISL_8851957	2022-01-12	Lighthouse Lab in Glasgow	Wellcome Sanger Institute for the COVID-19 Genomics UK (COG-UK) Consortium	Harper VanSteenhouse et al	?	?	?
England/QEUH-32342D5/2022	EPI_ISL_8851750	2022-01-12	Lighthouse Lab in Glasgow	Wellcome Sanger Institute for the COVID-19 Genomics UK (COG-UK) Consortium	Harper VanSteenhouse et al	?	?	?
England/QEUH-323434B/2022	EPI_ISL_8851699	2022-01-12	Lighthouse Lab in Glasgow	Wellcome Sanger Institute for the COVID-19 Genomics UK (COG-UK) Consortium	Harper VanSteenhouse et al	?	?	?
England/QEUH-3234369/2022	EPI_ISL_8851938	2022-01-12	Lighthouse Lab in Glasgow	Wellcome Sanger Institute for the COVID-19 Genomics UK (COG-UK) Consortium	Harper VanSteenhouse et al	?	?	?
England/QEUH-3234378/2022	EPI_ISL_8851681	2022-01-12	Lighthouse Lab in Glasgow	Wellcome Sanger Institute for the COVID-19 Genomics UK (COG-UK) Consortium	Harper VanSteenhouse et al	?	?	?
England/QEUH-323440C/2022	EPI_ISL_8851846	2022-01-12	Lighthouse Lab in Glasgow	Wellcome Sanger Institute for the COVID-19 Genomics UK (COG-UK) Consortium	Harper VanSteenhouse et al	?	?	?
England/QEUH-3234439/2022	EPI_ISL_8852007	2022-01-12	Lighthouse Lab in Glasgow	Wellcome Sanger Institute for the COVID-19 Genomics UK (COG-UK) Consortium	Harper VanSteenhouse et al	?	?	?
England/QEUH-3234554/2022	EPI_ISL_8852004	2022-01-12	Lighthouse Lab in Glasgow	Wellcome Sanger Institute for the COVID-19 Genomics UK (COG-UK) Consortium	Harper VanSteenhouse et al	?	?	?
England/QEUH-3238C4C/2022	EPI_ISL_8851610	2022-01-11	Lighthouse Lab in Glasgow	Wellcome Sanger Institute for the COVID-19 Genomics UK (COG-UK) Consortium	Harper VanSteenhouse et al	?	?	?
England/QEUH-3238C6A/2022	EPI_ISL_8851972	2022-01-11	Lighthouse Lab in Glasgow	Wellcome Sanger Institute for the COVID-19 Genomics UK (COG-UK) Consortium	Harper VanSteenhouse et al	?	?	?
England/QEUH-3238CA6/2022	EPI_ISL_8851632	2022-01-11	Lighthouse Lab in Glasgow	Wellcome Sanger Institute for the COVID-19 Genomics UK (COG-UK) Consortium	Harper VanSteenhouse et al	?	?	?
England/QEUH-3238CC4/2022	EPI_ISL_8851970	2022-01-11	Lighthouse Lab in Glasgow	Wellcome Sanger Institute for the COVID-19 Genomics UK (COG-UK) Consortium	Harper VanSteenhouse et al	?	?	?
England/QEUH-3238D76/2022	EPI_ISL_8851503	2022-01-11	Lighthouse Lab in Glasgow	Wellcome Sanger Institute for the COVID-19 Genomics UK (COG-UK) Consortium	Harper VanSteenhouse et al	?	?	?
England/QEUH-3238D94/2022	EPI_ISL_8851684	2022-01-11	Lighthouse Lab in Glasgow	Wellcome Sanger Institute for the COVID-19 Genomics UK (COG-UK) Consortium	Harper VanSteenhouse et al	?	?	?
England/QEUH-3238DEF/2022	EPI_ISL_8851698	2022-01-11	Lighthouse Lab in Glasgow	Wellcome Sanger Institute for the COVID-19 Genomics UK (COG-UK) Consortium	Harper VanSteenhouse et al	?	?	?
England/QEUH-3238E19/2022	EPI_ISL_8851495	2022-01-11	Lighthouse Lab in Glasgow	Wellcome Sanger Institute for the COVID-19 Genomics UK (COG-UK) Consortium	Harper VanSteenhouse et al	?	?	?
England/QEUH-3238E55/2022	EPI_ISL_8851798	2022-01-11	Lighthouse Lab in Glasgow	Wellcome Sanger Institute for the COVID-19 Genomics UK (COG-UK) Consortium	Harper VanSteenhouse et al	?	?	?
England/QEUH-3238EEC/2022	EPI_ISL_8851888	2022-01-11	Lighthouse Lab in Glasgow	Wellcome Sanger Institute for the COVID-19 Genomics UK (COG-UK) Consortium	Harper VanSteenhouse et al	?	?	?
England/QEUH-3238F34/2022	EPI_ISL_8851570	2022-01-11	Lighthouse Lab in Glasgow	Wellcome Sanger Institute for the COVID-19 Genomics UK (COG-UK) Consortium	Harper VanSteenhouse et al	?	?	?
England/QEUH-3238F61/2022	EPI_ISL_8851863	2022-01-11	Lighthouse Lab in Glasgow	Wellcome Sanger Institute for the COVID-19 Genomics UK (COG-UK) Consortium	Harper VanSteenhouse et al	?	?	?
England/QEUH-3239003/2022	EPI_ISL_8851803	2022-01-11	Lighthouse Lab in Glasgow	Wellcome Sanger Institute for the COVID-19 Genomics UK (COG-UK) Consortium	Harper VanSteenhouse et al	?	?	?
England/QEUH-3239030/2022	EPI_ISL_8851986	2022-01-11	Lighthouse Lab in Glasgow	Wellcome Sanger Institute for the COVID-19 Genomics UK (COG-UK) Consortium	Harper VanSteenhouse et al	?	?	?
England/QEUH-323907C/2022	EPI_ISL_8851637	2022-01-11	Lighthouse Lab in Glasgow	Wellcome Sanger Institute for the COVID-19 Genomics UK (COG-UK) Consortium	Harper VanSteenhouse et al	?	?	?
England/QEUH-32390E5/2022	EPI_ISL_8851508	2022-01-11	Lighthouse Lab in Glasgow	Wellcome Sanger Institute for the COVID-19 Genomics UK (COG-UK) Consortium	Harper VanSteenhouse et al	?	?	?
England/QEUH-323911F/2022	EPI_ISL_8851521	2022-01-11	Lighthouse Lab in Glasgow	Wellcome Sanger Institute for the COVID-19 Genomics UK (COG-UK) Consortium	Harper VanSteenhouse et al	?	?	?
England/QEUH-3239179/2022	EPI_ISL_8851534	2022-01-11	Lighthouse Lab in Glasgow	Wellcome Sanger Institute for the COVID-19 Genomics UK (COG-UK) Consortium	Harper VanSteenhouse et al	?	?	?
England/QEUH-3239197/2022	EPI_ISL_8851927	2022-01-11	Lighthouse Lab in Glasgow	Wellcome Sanger Institute for the COVID-19 Genomics UK (COG-UK) Consortium	Harper VanSteenhouse et al	?	?	?
England/QEUH-323921C/2022	EPI_ISL_8851511	2022-01-11	Lighthouse Lab in Glasgow	Wellcome Sanger Institute for the COVID-19 Genomics UK (COG-UK) Consortium	Harper VanSteenhouse et al	?	?	?
England/QEUH-3239285/2022	EPI_ISL_8862757	2022-01-10	Lighthouse Lab in Glasgow	Wellcome Sanger Institute for the COVID-19 Genomics UK (COG-UK) Consortium	Harper VanSteenhouse et al	?	?	?
England/QEUH-3239328/2022	EPI_ISL_8862744	2022-01-10	Lighthouse Lab in Glasgow	Wellcome Sanger Institute for the COVID-19 Genomics UK (COG-UK) Consortium	Harper VanSteenhouse et al	?	?	?
England/QEUH-3239337/2022	EPI_ISL_8862659	2022-01-11	Lighthouse Lab in Glasgow	Wellcome Sanger Institute for the COVID-19 Genomics UK (COG-UK) Consortium	Harper VanSteenhouse et al	?	?	?
England/QEUH-3239391/2022	EPI_ISL_8862843	2022-01-11	Lighthouse Lab in Glasgow	Wellcome Sanger Institute for the COVID-19 Genomics UK (COG-UK) Consortium	Harper VanSteenhouse et al	?	?	?
England/QEUH-32394CB/2022	EPI_ISL_8862616	2022-01-11	Lighthouse Lab in Glasgow	Wellcome Sanger Institute for the COVID-19 Genomics UK (COG-UK) Consortium	Harper VanSteenhouse et al	?	?	?
England/QEUH-3239504/2022	EPI_ISL_8862453	2022-01-11	Lighthouse Lab in Glasgow	Wellcome Sanger Institute for the COVID-19 Genomics UK (COG-UK) Consortium	Harper VanSteenhouse et al	?	?	?
England/QEUH-32395B9/2022	EPI_ISL_8862672	2022-01-11	Lighthouse Lab in Glasgow	Wellcome Sanger Institute for the COVID-19 Genomics UK (COG-UK) Consortium	Harper VanSteenhouse et al	?	?	?
England/QEUH-32395E6/2022	EPI_ISL_8862415	2022-01-11	Lighthouse Lab in Glasgow	Wellcome Sanger Institute for the COVID-19 Genomics UK (COG-UK) Consortium	Harper VanSteenhouse et al	?	?	?
England/QEUH-323964D/2022	EPI_ISL_8862905	2022-01-11	Lighthouse Lab in Glasgow	Wellcome Sanger Institute for the COVID-19 Genomics UK (COG-UK) Consortium	Harper VanSteenhouse et al	?	?	?
England/QEUH-323966B/2022	EPI_ISL_8862505	2022-01-11	Lighthouse Lab in Glasgow	Wellcome Sanger Institute for the COVID-19 Genomics UK (COG-UK) Consortium	Harper VanSteenhouse et al	?	?	?
England/QEUH-32396E3/2022	EPI_ISL_8862754	2022-01-11	Lighthouse Lab in Glasgow	Wellcome Sanger Institute for the COVID-19 Genomics UK (COG-UK) Consortium	Harper VanSteenhouse et al	?	?	?
England/QEUH-323970E/2022	EPI_ISL_8862437	2022-01-11	Lighthouse Lab in Glasgow	Wellcome Sanger Institute for the COVID-19 Genomics UK (COG-UK) Consortium	Harper VanSteenhouse et al	?	?	?
England/QEUH-3239777/2022	EPI_ISL_8862629	2022-01-11	Lighthouse Lab in Glasgow	Wellcome Sanger Institute for the COVID-19 Genomics UK (COG-UK) Consortium	Harper VanSteenhouse et al	?	?	?
England/QEUH-32397FF/2022	EPI_ISL_8862680	2022-01-11	Lighthouse Lab in Glasgow	Wellcome Sanger Institute for the COVID-19 Genomics UK (COG-UK) Consortium	Harper VanSteenhouse et al	?	?	?
England/QEUH-3242AEB/2022	EPI_ISL_8895467	2022-01-11	Lighthouse Lab in Glasgow	Wellcome Sanger Institute for the COVID-19 Genomics UK (COG-UK) Consortium	Harper VanSteenhouse et al	?	?	?
England/QEUH-3242C30/2022	EPI_ISL_8895154	2022-01-11	Lighthouse Lab in Glasgow	Wellcome Sanger Institute for the COVID-19 Genomics UK (COG-UK) Consortium	Harper VanSteenhouse et al	?	?	?
England/QEUH-3242C8B/2022	EPI_ISL_8895298	2022-01-11	Lighthouse Lab in Glasgow	Wellcome Sanger Institute for the COVID-19 Genomics UK (COG-UK) Consortium	Harper VanSteenhouse et al	?	?	?
England/QEUH-3242D00/2022	EPI_ISL_8895160	2022-01-11	Lighthouse Lab in Glasgow	Wellcome Sanger Institute for the COVID-19 Genomics UK (COG-UK) Consortium	Harper VanSteenhouse et al	?	?	?
England/QEUH-3242D79/2022	EPI_ISL_8895684	2022-01-11	Lighthouse Lab in Glasgow	Wellcome Sanger Institute for the COVID-19 Genomics UK (COG-UK) Consortium	Harper VanSteenhouse et al	?	?	?
England/QEUH-3242E0D/2022	EPI_ISL_8895221	2022-01-11	Lighthouse Lab in Glasgow	Wellcome Sanger Institute for the COVID-19 Genomics UK (COG-UK) Consortium	Harper VanSteenhouse et al	?	?	?
England/QEUH-3242E49/2022	EPI_ISL_8895638	2022-01-11	Lighthouse Lab in Glasgow	Wellcome Sanger Institute for the COVID-19 Genomics UK (COG-UK) Consortium	Harper VanSteenhouse et al	?	?	?
England/QEUH-3242E67/2022	EPI_ISL_8895133	2022-01-11	Lighthouse Lab in Glasgow	Wellcome Sanger Institute for the COVID-19 Genomics UK (COG-UK) Consortium	Harper VanSteenhouse et al	?	?	?
England/QEUH-3242E76/2022	EPI_ISL_8895515	2022-01-11	Lighthouse Lab in Glasgow	Wellcome Sanger Institute for the COVID-19 Genomics UK (COG-UK) Consortium	Harper VanSteenhouse et al	?	?	?
England/QEUH-3242E85/2022	EPI_ISL_8895127	2022-01-09	Lighthouse Lab in Glasgow	Wellcome Sanger Institute for the COVID-19 Genomics UK (COG-UK) Consortium	Harper VanSteenhouse et al	?	?	?
England/QEUH-3242ED0/2022	EPI_ISL_8895489	2022-01-11	Lighthouse Lab in Glasgow	Wellcome Sanger Institute for the COVID-19 Genomics UK (COG-UK) Consortium	Harper VanSteenhouse et al	?	?	?
England/QEUH-3242EFE/2022	EPI_ISL_8895709	2022-01-11	Lighthouse Lab in Glasgow	Wellcome Sanger Institute for the COVID-19 Genomics UK (COG-UK) Consortium	Harper VanSteenhouse et al	?	?	?
England/QEUH-3242FBF/2022	EPI_ISL_8895562	2022-01-11	Lighthouse Lab in Glasgow	Wellcome Sanger Institute for the COVID-19 Genomics UK (COG-UK) Consortium	Harper VanSteenhouse et al	?	?	?
England/QEUH-3243006/2022	EPI_ISL_8895111	2022-01-11	Lighthouse Lab in Glasgow	Wellcome Sanger Institute for the COVID-19 Genomics UK (COG-UK) Consortium	Harper VanSteenhouse et al	?	?	?
England/QEUH-324308E/2022	EPI_ISL_8895165	2022-01-11	Lighthouse Lab in Glasgow	Wellcome Sanger Institute for the COVID-19 Genomics UK (COG-UK) Consortium	Harper VanSteenhouse et al	?	?	?
England/QEUH-3243525/2022	EPI_ISL_8852357	2022-01-11	Lighthouse Lab in Glasgow	Wellcome Sanger Institute for the COVID-19 Genomics UK (COG-UK) Consortium	Harper VanSteenhouse et al	?	?	?
England/QEUH-32477EF/2022	EPI_ISL_8934810	2022-01-12	Lighthouse Lab in Glasgow	Wellcome Sanger Institute for the COVID-19 Genomics UK (COG-UK) Consortium	Harper VanSteenhouse et al	?	?	?
England/QEUH-3247925/2022	EPI_ISL_8935185	2022-01-12	Lighthouse Lab in Glasgow	Wellcome Sanger Institute for the COVID-19 Genomics UK (COG-UK) Consortium	Harper VanSteenhouse et al	?	?	?
England/QEUH-3247A22/2022	EPI_ISL_8934861	2022-01-12	Lighthouse Lab in Glasgow	Wellcome Sanger Institute for the COVID-19 Genomics UK (COG-UK) Consortium	Harper VanSteenhouse et al	?	?	?
England/QEUH-3247A6E/2022	EPI_ISL_8934911	2022-01-12	Lighthouse Lab in Glasgow	Wellcome Sanger Institute for the COVID-19 Genomics UK (COG-UK) Consortium	Harper VanSteenhouse et al	?	?	?
England/QEUH-3247B6B/2022	EPI_ISL_8935139	2022-01-12	Lighthouse Lab in Glasgow	Wellcome Sanger Institute for the COVID-19 Genomics UK (COG-UK) Consortium	Harper VanSteenhouse et al	?	?	?
England/QEUH-3247B7A/2022	EPI_ISL_8934808	2022-01-12	Lighthouse Lab in Glasgow	Wellcome Sanger Institute for the COVID-19 Genomics UK (COG-UK) Consortium	Harper VanSteenhouse et al	?	?	?
England/QEUH-3247BB6/2022	EPI_ISL_8935037	2022-01-12	Lighthouse Lab in Glasgow	Wellcome Sanger Institute for the COVID-19 Genomics UK (COG-UK) Consortium	Harper VanSteenhouse et al	?	?	?
England/QEUH-3247C0E/2022	EPI_ISL_8935055	2022-01-12	Lighthouse Lab in Glasgow	Wellcome Sanger Institute for the COVID-19 Genomics UK (COG-UK) Consortium	Harper VanSteenhouse et al	?	?	?
England/QEUH-3247C2C/2022	EPI_ISL_8934858	2022-01-12	Lighthouse Lab in Glasgow	Wellcome Sanger Institute for the COVID-19 Genomics UK (COG-UK) Consortium	Harper VanSteenhouse et al	?	?	?
England/QEUH-3247CD1/2022	EPI_ISL_8934867	2022-01-12	Lighthouse Lab in Glasgow	Wellcome Sanger Institute for the COVID-19 Genomics UK (COG-UK) Consortium	Harper VanSteenhouse et al	?	?	?
England/QEUH-324AC56/2022	EPI_ISL_9027315	2022-01-11	Lighthouse Lab in Glasgow	Wellcome Sanger Institute for the COVID-19 Genomics UK (COG-UK) Consortium	Harper VanSteenhouse et al	?	?	?
England/QEUH-324ACCF/2022	EPI_ISL_9027624	2022-01-10	Lighthouse Lab in Glasgow	Wellcome Sanger Institute for the COVID-19 Genomics UK (COG-UK) Consortium	Harper VanSteenhouse et al	?	?	?
England/QEUH-324ACDE/2022	EPI_ISL_9027514	2022-01-08	Lighthouse Lab in Glasgow	Wellcome Sanger Institute for the COVID-19 Genomics UK (COG-UK) Consortium	Harper VanSteenhouse et al	?	?	?
England/QEUH-324ACED/2022	EPI_ISL_9027660	2022-01-10	Lighthouse Lab in Glasgow	Wellcome Sanger Institute for the COVID-19 Genomics UK (COG-UK) Consortium	Harper VanSteenhouse et al	?	?	?
England/QEUH-324AD53/2022	EPI_ISL_9027600	2022-01-11	Lighthouse Lab in Glasgow	Wellcome Sanger Institute for the COVID-19 Genomics UK (COG-UK) Consortium	Harper VanSteenhouse et al	?	?	?
England/QEUH-324ADCC/2022	EPI_ISL_9027304	2022-01-11	Lighthouse Lab in Glasgow	Wellcome Sanger Institute for the COVID-19 Genomics UK (COG-UK) Consortium	Harper VanSteenhouse et al	?	?	?
England/QEUH-324ADDB/2022	EPI_ISL_9027435	2022-01-11	Lighthouse Lab in Glasgow	Wellcome Sanger Institute for the COVID-19 Genomics UK (COG-UK) Consortium	Harper VanSteenhouse et al	?	?	?
England/QEUH-324ADF9/2022	EPI_ISL_9027340	2022-01-11	Lighthouse Lab in Glasgow	Wellcome Sanger Institute for the COVID-19 Genomics UK (COG-UK) Consortium	Harper VanSteenhouse et al	?	?	?
England/QEUH-324AE41/2022	EPI_ISL_9027328	2022-01-11	Lighthouse Lab in Glasgow	Wellcome Sanger Institute for the COVID-19 Genomics UK (COG-UK) Consortium	Harper VanSteenhouse et al	?	?	?
England/QEUH-324AF02/2022	EPI_ISL_9027354	2022-01-11	Lighthouse Lab in Glasgow	Wellcome Sanger Institute for the COVID-19 Genomics UK (COG-UK) Consortium	Harper VanSteenhouse et al	?	?	?
England/QEUH-324AFE4/2022	EPI_ISL_9027401	2022-01-11	Lighthouse Lab in Glasgow	Wellcome Sanger Institute for the COVID-19 Genomics UK (COG-UK) Consortium	Harper VanSteenhouse et al	?	?	?
England/QEUH-324B138/2022	EPI_ISL_9027504	2022-01-11	Lighthouse Lab in Glasgow	Wellcome Sanger Institute for the COVID-19 Genomics UK (COG-UK) Consortium	Harper VanSteenhouse et al	?	?	?
England/QEUH-324B1A1/2022	EPI_ISL_9027610	2022-01-11	Lighthouse Lab in Glasgow	Wellcome Sanger Institute for the COVID-19 Genomics UK (COG-UK) Consortium	Harper VanSteenhouse et al	?	?	?
England/QEUH-324B1CF/2022	EPI_ISL_9027569	2022-01-10	Lighthouse Lab in Glasgow	Wellcome Sanger Institute for the COVID-19 Genomics UK (COG-UK) Consortium	Harper VanSteenhouse et al	?	?	?
England/QEUH-3251023/2022	EPI_ISL_8899311	2022-01-12	Lighthouse Lab in Glasgow	Wellcome Sanger Institute for the COVID-19 Genomics UK (COG-UK) Consortium	Harper VanSteenhouse et al	?	?	?
England/QEUH-3251041/2022	EPI_ISL_8899181	2022-01-11	Lighthouse Lab in Glasgow	Wellcome Sanger Institute for the COVID-19 Genomics UK (COG-UK) Consortium	Harper VanSteenhouse et al	?	?	?
England/QEUH-32512F0/2022	EPI_ISL_8899156	2022-01-12	Lighthouse Lab in Glasgow	Wellcome Sanger Institute for the COVID-19 Genomics UK (COG-UK) Consortium	Harper VanSteenhouse et al	?	?	?
England/QEUH-3251524/2022	EPI_ISL_8899125	2022-01-12	Lighthouse Lab in Glasgow	Wellcome Sanger Institute for the COVID-19 Genomics UK (COG-UK) Consortium	Harper VanSteenhouse et al	?	?	?
England/QEUH-3251560/2022	EPI_ISL_8899246	2022-01-12	Lighthouse Lab in Glasgow	Wellcome Sanger Institute for the COVID-19 Genomics UK (COG-UK) Consortium	Harper VanSteenhouse et al	?	?	?
England/QEUH-32515D9/2022	EPI_ISL_8899168	2022-01-12	Lighthouse Lab in Glasgow	Wellcome Sanger Institute for the COVID-19 Genomics UK (COG-UK) Consortium	Harper VanSteenhouse et al	?	?	?
England/QEUH-32521E3/2022	EPI_ISL_8899563	2022-01-12	Lighthouse Lab in Glasgow	Wellcome Sanger Institute for the COVID-19 Genomics UK (COG-UK) Consortium	Harper VanSteenhouse et al	?	?	?
England/QEUH-325220E/2022	EPI_ISL_8899501	2022-01-12	Lighthouse Lab in Glasgow	Wellcome Sanger Institute for the COVID-19 Genomics UK (COG-UK) Consortium	Harper VanSteenhouse et al	?	?	?
England/QEUH-325221D/2022	EPI_ISL_8899459	2022-01-12	Lighthouse Lab in Glasgow	Wellcome Sanger Institute for the COVID-19 Genomics UK (COG-UK) Consortium	Harper VanSteenhouse et al	?	?	?
England/QEUH-325223B/2022	EPI_ISL_8899524	2022-01-12	Lighthouse Lab in Glasgow	Wellcome Sanger Institute for the COVID-19 Genomics UK (COG-UK) Consortium	Harper VanSteenhouse et al	?	?	?
England/QEUH-3252259/2022	EPI_ISL_8899628	2022-01-12	Lighthouse Lab in Glasgow	Wellcome Sanger Institute for the COVID-19 Genomics UK (COG-UK) Consortium	Harper VanSteenhouse et al	?	?	?
England/QEUH-32522C2/2022	EPI_ISL_8899525	2022-01-12	Lighthouse Lab in Glasgow	Wellcome Sanger Institute for the COVID-19 Genomics UK (COG-UK) Consortium	Harper VanSteenhouse et al	?	?	?
England/QEUH-32522E0/2022	EPI_ISL_8899503	2022-01-12	Lighthouse Lab in Glasgow	Wellcome Sanger Institute for the COVID-19 Genomics UK (COG-UK) Consortium	Harper VanSteenhouse et al	?	?	?
England/QEUH-3252329/2022	EPI_ISL_8899667	2022-01-12	Lighthouse Lab in Glasgow	Wellcome Sanger Institute for the COVID-19 Genomics UK (COG-UK) Consortium	Harper VanSteenhouse et al	?	?	?
England/QEUH-3252347/2022	EPI_ISL_8899620	2022-01-12	Lighthouse Lab in Glasgow	Wellcome Sanger Institute for the COVID-19 Genomics UK (COG-UK) Consortium	Harper VanSteenhouse et al	?	?	?
England/QEUH-3252374/2022	EPI_ISL_8899646	2022-01-12	Lighthouse Lab in Glasgow	Wellcome Sanger Institute for the COVID-19 Genomics UK (COG-UK) Consortium	Harper VanSteenhouse et al	?	?	?
England/QEUH-3252383/2022	EPI_ISL_8899518	2022-01-11	Lighthouse Lab in Glasgow	Wellcome Sanger Institute for the COVID-19 Genomics UK (COG-UK) Consortium	Harper VanSteenhouse et al	?	?	?
England/QEUH-32523B0/2022	EPI_ISL_8899382	2022-01-12	Lighthouse Lab in Glasgow	Wellcome Sanger Institute for the COVID-19 Genomics UK (COG-UK) Consortium	Harper VanSteenhouse et al	?	?	?
England/QEUH-32523CF/2022	EPI_ISL_8899652	2022-01-12	Lighthouse Lab in Glasgow	Wellcome Sanger Institute for the COVID-19 Genomics UK (COG-UK) Consortium	Harper VanSteenhouse et al	?	?	?
England/QEUH-32523DE/2022	EPI_ISL_8899511	2022-01-12	Lighthouse Lab in Glasgow	Wellcome Sanger Institute for the COVID-19 Genomics UK (COG-UK) Consortium	Harper VanSteenhouse et al	?	?	?
England/QEUH-3252426/2022	EPI_ISL_8899452	2022-01-12	Lighthouse Lab in Glasgow	Wellcome Sanger Institute for the COVID-19 Genomics UK (COG-UK) Consortium	Harper VanSteenhouse et al	?	?	?
England/QEUH-3252453/2022	EPI_ISL_8899539	2022-01-12	Lighthouse Lab in Glasgow	Wellcome Sanger Institute for the COVID-19 Genomics UK (COG-UK) Consortium	Harper VanSteenhouse et al	?	?	?
England/QEUH-32524AE/2022	EPI_ISL_8899386	2022-01-12	Lighthouse Lab in Glasgow	Wellcome Sanger Institute for the COVID-19 Genomics UK (COG-UK) Consortium	Harper VanSteenhouse et al	?	?	?
England/QEUH-32524BD/2022	EPI_ISL_8899409	2022-01-12	Lighthouse Lab in Glasgow	Wellcome Sanger Institute for the COVID-19 Genomics UK (COG-UK) Consortium	Harper VanSteenhouse et al	?	?	?
England/QEUH-32524CC/2022	EPI_ISL_8899529	2022-01-12	Lighthouse Lab in Glasgow	Wellcome Sanger Institute for the COVID-19 Genomics UK (COG-UK) Consortium	Harper VanSteenhouse et al	?	?	?
England/QEUH-3252532/2022	EPI_ISL_8899380	2022-01-12	Lighthouse Lab in Glasgow	Wellcome Sanger Institute for the COVID-19 Genomics UK (COG-UK) Consortium	Harper VanSteenhouse et al	?	?	?
England/QEUH-325259C/2022	EPI_ISL_8899457	2022-01-12	Lighthouse Lab in Glasgow	Wellcome Sanger Institute for the COVID-19 Genomics UK (COG-UK) Consortium	Harper VanSteenhouse et al	?	?	?
England/QEUH-32525BA/2022	EPI_ISL_8899467	2022-01-11	Lighthouse Lab in Glasgow	Wellcome Sanger Institute for the COVID-19 Genomics UK (COG-UK) Consortium	Harper VanSteenhouse et al	?	?	?
England/QEUH-3252620/2022	EPI_ISL_8899509	2022-01-12	Lighthouse Lab in Glasgow	Wellcome Sanger Institute for the COVID-19 Genomics UK (COG-UK) Consortium	Harper VanSteenhouse et al	?	?	?
England/QEUH-32526A8/2022	EPI_ISL_8899578	2022-01-12	Lighthouse Lab in Glasgow	Wellcome Sanger Institute for the COVID-19 Genomics UK (COG-UK) Consortium	Harper VanSteenhouse et al	?	?	?
England/QEUH-32526B7/2022	EPI_ISL_8899657	2022-01-12	Lighthouse Lab in Glasgow	Wellcome Sanger Institute for the COVID-19 Genomics UK (COG-UK) Consortium	Harper VanSteenhouse et al	?	?	?
England/QEUH-325270F/2022	EPI_ISL_8899568	2022-01-12	Lighthouse Lab in Glasgow	Wellcome Sanger Institute for the COVID-19 Genomics UK (COG-UK) Consortium	Harper VanSteenhouse et al	?	?	?
England/QEUH-325272D/2022	EPI_ISL_8899485	2022-01-12	Lighthouse Lab in Glasgow	Wellcome Sanger Institute for the COVID-19 Genomics UK (COG-UK) Consortium	Harper VanSteenhouse et al	?	?	?
England/QEUH-325273C/2022	EPI_ISL_8899654	2022-01-06	Lighthouse Lab in Glasgow	Wellcome Sanger Institute for the COVID-19 Genomics UK (COG-UK) Consortium	Harper VanSteenhouse et al	?	?	?
England/QEUH-3252778/2022	EPI_ISL_8899428	2022-01-12	Lighthouse Lab in Glasgow	Wellcome Sanger Institute for the COVID-19 Genomics UK (COG-UK) Consortium	Harper VanSteenhouse et al	?	?	?
England/QEUH-3252E19/2022	EPI_ISL_8899615	2022-01-12	Lighthouse Lab in Glasgow	Wellcome Sanger Institute for the COVID-19 Genomics UK (COG-UK) Consortium	Harper VanSteenhouse et al	?	?	?
England/QEUH-3252E46/2022	EPI_ISL_8899392	2022-01-12	Lighthouse Lab in Glasgow	Wellcome Sanger Institute for the COVID-19 Genomics UK (COG-UK) Consortium	Harper VanSteenhouse et al	?	?	?
England/QEUH-3252E91/2022	EPI_ISL_8899644	2022-01-12	Lighthouse Lab in Glasgow	Wellcome Sanger Institute for the COVID-19 Genomics UK (COG-UK) Consortium	Harper VanSteenhouse et al	?	?	?
England/QEUH-3252EDD/2022	EPI_ISL_8899589	2022-01-12	Lighthouse Lab in Glasgow	Wellcome Sanger Institute for the COVID-19 Genomics UK (COG-UK) Consortium	Harper VanSteenhouse et al	?	?	?
England/QEUH-3252F16/2022	EPI_ISL_8899433	2022-01-12	Lighthouse Lab in Glasgow	Wellcome Sanger Institute for the COVID-19 Genomics UK (COG-UK) Consortium	Harper VanSteenhouse et al	?	?	?
England/QEUH-3252F43/2022	EPI_ISL_8899551	2022-01-12	Lighthouse Lab in Glasgow	Wellcome Sanger Institute for the COVID-19 Genomics UK (COG-UK) Consortium	Harper VanSteenhouse et al	?	?	?
England/QEUH-3252FAD/2022	EPI_ISL_8899581	2022-01-12	Lighthouse Lab in Glasgow	Wellcome Sanger Institute for the COVID-19 Genomics UK (COG-UK) Consortium	Harper VanSteenhouse et al	?	?	?
England/QEUH-3253003/2022	EPI_ISL_8899472	2022-01-12	Lighthouse Lab in Glasgow	Wellcome Sanger Institute for the COVID-19 Genomics UK (COG-UK) Consortium	Harper VanSteenhouse et al	?	?	?
England/QEUH-325309A/2022	EPI_ISL_8899674	2022-01-12	Lighthouse Lab in Glasgow	Wellcome Sanger Institute for the COVID-19 Genomics UK (COG-UK) Consortium	Harper VanSteenhouse et al	?	?	?
England/QEUH-32530C7/2022	EPI_ISL_8899431	2022-01-12	Lighthouse Lab in Glasgow	Wellcome Sanger Institute for the COVID-19 Genomics UK (COG-UK) Consortium	Harper VanSteenhouse et al	?	?	?
England/QEUH-32530E5/2022	EPI_ISL_8899651	2022-01-12	Lighthouse Lab in Glasgow	Wellcome Sanger Institute for the COVID-19 Genomics UK (COG-UK) Consortium	Harper VanSteenhouse et al	?	?	?
England/QEUH-325311F/2022	EPI_ISL_9179337	2022-01-11	Lighthouse Lab in Glasgow	Wellcome Sanger Institute for the COVID-19 Genomics UK (COG-UK) Consortium	Harper VanSteenhouse et al	?	?	?
England/QEUH-325313D/2022	EPI_ISL_8899601	2022-01-12	Lighthouse Lab in Glasgow	Wellcome Sanger Institute for the COVID-19 Genomics UK (COG-UK) Consortium	Harper VanSteenhouse et al	?	?	?
England/QEUH-325314C/2022	EPI_ISL_8899536	2022-01-12	Lighthouse Lab in Glasgow	Wellcome Sanger Institute for the COVID-19 Genomics UK (COG-UK) Consortium	Harper VanSteenhouse et al	?	?	?
England/QEUH-325316A/2022	EPI_ISL_8899567	2022-01-12	Lighthouse Lab in Glasgow	Wellcome Sanger Institute for the COVID-19 Genomics UK (COG-UK) Consortium	Harper VanSteenhouse et al	?	?	?
England/QEUH-32531B5/2022	EPI_ISL_8899609	2022-01-11	Lighthouse Lab in Glasgow	Wellcome Sanger Institute for the COVID-19 Genomics UK (COG-UK) Consortium	Harper VanSteenhouse et al	?	?	?
England/QEUH-32531C4/2022	EPI_ISL_8899391	2022-01-12	Lighthouse Lab in Glasgow	Wellcome Sanger Institute for the COVID-19 Genomics UK (COG-UK) Consortium	Harper VanSteenhouse et al	?	?	?
England/QEUH-32531E2/2022	EPI_ISL_8899610	2022-01-12	Lighthouse Lab in Glasgow	Wellcome Sanger Institute for the COVID-19 Genomics UK (COG-UK) Consortium	Harper VanSteenhouse et al	?	?	?
England/QEUH-325320D/2022	EPI_ISL_8899422	2022-01-12	Lighthouse Lab in Glasgow	Wellcome Sanger Institute for the COVID-19 Genomics UK (COG-UK) Consortium	Harper VanSteenhouse et al	?	?	?
England/QEUH-32532A3/2022	EPI_ISL_8899597	2022-01-12	Lighthouse Lab in Glasgow	Wellcome Sanger Institute for the COVID-19 Genomics UK (COG-UK) Consortium	Harper VanSteenhouse et al	?	?	?
England/QEUH-3253531/2022	EPI_ISL_8899685	2022-01-12	Lighthouse Lab in Glasgow	Wellcome Sanger Institute for the COVID-19 Genomics UK (COG-UK) Consortium	Harper VanSteenhouse et al	?	?	?
England/QEUH-325356E/2022	EPI_ISL_8899376	2022-01-12	Lighthouse Lab in Glasgow	Wellcome Sanger Institute for the COVID-19 Genomics UK (COG-UK) Consortium	Harper VanSteenhouse et al	?	?	?
England/QEUH-32535C8/2022	EPI_ISL_8899401	2022-01-12	Lighthouse Lab in Glasgow	Wellcome Sanger Institute for the COVID-19 Genomics UK (COG-UK) Consortium	Harper VanSteenhouse et al	?	?	?
England/QEUH-32535D7/2022	EPI_ISL_8899490	2022-01-12	Lighthouse Lab in Glasgow	Wellcome Sanger Institute for the COVID-19 Genomics UK (COG-UK) Consortium	Harper VanSteenhouse et al	?	?	?
England/QEUH-32535E6/2022	EPI_ISL_8899596	2022-01-12	Lighthouse Lab in Glasgow	Wellcome Sanger Institute for the COVID-19 Genomics UK (COG-UK) Consortium	Harper VanSteenhouse et al	?	?	?
England/QEUH-325363E/2022	EPI_ISL_8899441	2022-01-12	Lighthouse Lab in Glasgow	Wellcome Sanger Institute for the COVID-19 Genomics UK (COG-UK) Consortium	Harper VanSteenhouse et al	?	?	?
England/QEUH-325371D/2022	EPI_ISL_8899649	2022-01-11	Lighthouse Lab in Glasgow	Wellcome Sanger Institute for the COVID-19 Genomics UK (COG-UK) Consortium	Harper VanSteenhouse et al	?	?	?
England/QEUH-325372C/2022	EPI_ISL_8899468	2022-01-12	Lighthouse Lab in Glasgow	Wellcome Sanger Institute for the COVID-19 Genomics UK (COG-UK) Consortium	Harper VanSteenhouse et al	?	?	?
England/QEUH-3253759/2022	EPI_ISL_8899482	2022-01-11	Lighthouse Lab in Glasgow	Wellcome Sanger Institute for the COVID-19 Genomics UK (COG-UK) Consortium	Harper VanSteenhouse et al	?	?	?
England/QEUH-32538FC/2022	EPI_ISL_8899672	2022-01-12	Lighthouse Lab in Glasgow	Wellcome Sanger Institute for the COVID-19 Genomics UK (COG-UK) Consortium	Harper VanSteenhouse et al	?	?	?
England/QEUH-3254AE6/2022	EPI_ISL_8899088	2022-01-12	Lighthouse Lab in Glasgow	Wellcome Sanger Institute for the COVID-19 Genomics UK (COG-UK) Consortium	Harper VanSteenhouse et al	?	?	?
England/QEUH-3254DFC/2022	EPI_ISL_8899110	2022-01-12	Lighthouse Lab in Glasgow	Wellcome Sanger Institute for the COVID-19 Genomics UK (COG-UK) Consortium	Harper VanSteenhouse et al	?	?	?
England/QEUH-3255696/2022	EPI_ISL_8899729	2022-01-12	Lighthouse Lab in Glasgow	Wellcome Sanger Institute for the COVID-19 Genomics UK (COG-UK) Consortium	Harper VanSteenhouse et al	?	?	?
England/QEUH-32556A5/2022	EPI_ISL_8899796	2022-01-12	Lighthouse Lab in Glasgow	Wellcome Sanger Institute for the COVID-19 Genomics UK (COG-UK) Consortium	Harper VanSteenhouse et al	?	?	?
England/QEUH-32556C3/2022	EPI_ISL_8899764	2022-01-11	Lighthouse Lab in Glasgow	Wellcome Sanger Institute for the COVID-19 Genomics UK (COG-UK) Consortium	Harper VanSteenhouse et al	?	?	?
England/QEUH-32556D2/2022	EPI_ISL_8900026	2022-01-11	Lighthouse Lab in Glasgow	Wellcome Sanger Institute for the COVID-19 Genomics UK (COG-UK) Consortium	Harper VanSteenhouse et al	?	?	?
England/QEUH-3255748/2022	EPI_ISL_8899732	2022-01-12	Lighthouse Lab in Glasgow	Wellcome Sanger Institute for the COVID-19 Genomics UK (COG-UK) Consortium	Harper VanSteenhouse et al	?	?	?
England/QEUH-3255757/2022	EPI_ISL_8899755	2022-01-12	Lighthouse Lab in Glasgow	Wellcome Sanger Institute for the COVID-19 Genomics UK (COG-UK) Consortium	Harper VanSteenhouse et al	?	?	?
England/QEUH-32557DF/2022	EPI_ISL_8899851	2022-01-12	Lighthouse Lab in Glasgow	Wellcome Sanger Institute for the COVID-19 Genomics UK (COG-UK) Consortium	Harper VanSteenhouse et al	?	?	?
England/QEUH-32557EE/2022	EPI_ISL_8899814	2022-01-12	Lighthouse Lab in Glasgow	Wellcome Sanger Institute for the COVID-19 Genomics UK (COG-UK) Consortium	Harper VanSteenhouse et al	?	?	?
England/QEUH-3255809/2022	EPI_ISL_8899992	2022-01-12	Lighthouse Lab in Glasgow	Wellcome Sanger Institute for the COVID-19 Genomics UK (COG-UK) Consortium	Harper VanSteenhouse et al	?	?	?
England/QEUH-32558DC/2022	EPI_ISL_8899928	2022-01-12	Lighthouse Lab in Glasgow	Wellcome Sanger Institute for the COVID-19 Genomics UK (COG-UK) Consortium	Harper VanSteenhouse et al	?	?	?
England/QEUH-32558EB/2022	EPI_ISL_8900011	2022-01-12	Lighthouse Lab in Glasgow	Wellcome Sanger Institute for the COVID-19 Genomics UK (COG-UK) Consortium	Harper VanSteenhouse et al	?	?	?
England/QEUH-3255951/2022	EPI_ISL_8899830	2022-01-12	Lighthouse Lab in Glasgow	Wellcome Sanger Institute for the COVID-19 Genomics UK (COG-UK) Consortium	Harper VanSteenhouse et al	?	?	?
England/QEUH-3255960/2022	EPI_ISL_8899985	2022-01-12	Lighthouse Lab in Glasgow	Wellcome Sanger Institute for the COVID-19 Genomics UK (COG-UK) Consortium	Harper VanSteenhouse et al	?	?	?
England/QEUH-325599D/2022	EPI_ISL_8899829	2022-01-12	Lighthouse Lab in Glasgow	Wellcome Sanger Institute for the COVID-19 Genomics UK (COG-UK) Consortium	Harper VanSteenhouse et al	?	?	?
England/QEUH-32559F7/2022	EPI_ISL_8900008	2022-01-12	Lighthouse Lab in Glasgow	Wellcome Sanger Institute for the COVID-19 Genomics UK (COG-UK) Consortium	Harper VanSteenhouse et al	?	?	?
England/QEUH-3255A6D/2022	EPI_ISL_8900006	2022-01-12	Lighthouse Lab in Glasgow	Wellcome Sanger Institute for the COVID-19 Genomics UK (COG-UK) Consortium	Harper VanSteenhouse et al	?	?	?
England/QEUH-3255AD6/2022	EPI_ISL_8900041	2022-01-12	Lighthouse Lab in Glasgow	Wellcome Sanger Institute for the COVID-19 Genomics UK (COG-UK) Consortium	Harper VanSteenhouse et al	?	?	?
England/QEUH-3255B5B/2022	EPI_ISL_8899912	2022-01-11	Lighthouse Lab in Glasgow	Wellcome Sanger Institute for the COVID-19 Genomics UK (COG-UK) Consortium	Harper VanSteenhouse et al	?	?	?
England/QEUH-3255B79/2022	EPI_ISL_8899850	2022-01-12	Lighthouse Lab in Glasgow	Wellcome Sanger Institute for the COVID-19 Genomics UK (COG-UK) Consortium	Harper VanSteenhouse et al	?	?	?
England/QEUH-3255B88/2022	EPI_ISL_8899833	2022-01-12	Lighthouse Lab in Glasgow	Wellcome Sanger Institute for the COVID-19 Genomics UK (COG-UK) Consortium	Harper VanSteenhouse et al	?	?	?
England/QEUH-3255BA6/2022	EPI_ISL_8899943	2022-01-12	Lighthouse Lab in Glasgow	Wellcome Sanger Institute for the COVID-19 Genomics UK (COG-UK) Consortium	Harper VanSteenhouse et al	?	?	?
England/QEUH-3255C2B/2022	EPI_ISL_8899952	2022-01-12	Lighthouse Lab in Glasgow	Wellcome Sanger Institute for the COVID-19 Genomics UK (COG-UK) Consortium	Harper VanSteenhouse et al	?	?	?
England/QEUH-32573E8/2022	EPI_ISL_8899810	2022-01-12	Lighthouse Lab in Glasgow	Wellcome Sanger Institute for the COVID-19 Genomics UK (COG-UK) Consortium	Harper VanSteenhouse et al	?	?	?
England/QEUH-3257403/2022	EPI_ISL_8899766	2022-01-12	Lighthouse Lab in Glasgow	Wellcome Sanger Institute for the COVID-19 Genomics UK (COG-UK) Consortium	Harper VanSteenhouse et al	?	?	?
England/QEUH-3257421/2022	EPI_ISL_8899722	2022-01-12	Lighthouse Lab in Glasgow	Wellcome Sanger Institute for the COVID-19 Genomics UK (COG-UK) Consortium	Harper VanSteenhouse et al	?	?	?
England/QEUH-325747C/2022	EPI_ISL_8899910	2022-01-12	Lighthouse Lab in Glasgow	Wellcome Sanger Institute for the COVID-19 Genomics UK (COG-UK) Consortium	Harper VanSteenhouse et al	?	?	?
England/QEUH-325749A/2022	EPI_ISL_8899860	2022-01-12	Lighthouse Lab in Glasgow	Wellcome Sanger Institute for the COVID-19 Genomics UK (COG-UK) Consortium	Harper VanSteenhouse et al	?	?	?
England/QEUH-32575C4/2022	EPI_ISL_8899744	2022-01-12	Lighthouse Lab in Glasgow	Wellcome Sanger Institute for the COVID-19 Genomics UK (COG-UK) Consortium	Harper VanSteenhouse et al	?	?	?
England/QEUH-325762B/2022	EPI_ISL_8899999	2022-01-12	Lighthouse Lab in Glasgow	Wellcome Sanger Institute for the COVID-19 Genomics UK (COG-UK) Consortium	Harper VanSteenhouse et al	?	?	?
England/QEUH-3257649/2022	EPI_ISL_8899901	2022-01-12	Lighthouse Lab in Glasgow	Wellcome Sanger Institute for the COVID-19 Genomics UK (COG-UK) Consortium	Harper VanSteenhouse et al	?	?	?
England/QEUH-3257667/2022	EPI_ISL_8899828	2022-01-12	Lighthouse Lab in Glasgow	Wellcome Sanger Institute for the COVID-19 Genomics UK (COG-UK) Consortium	Harper VanSteenhouse et al	?	?	?
England/QEUH-325770A/2022	EPI_ISL_8899931	2022-01-12	Lighthouse Lab in Glasgow	Wellcome Sanger Institute for the COVID-19 Genomics UK (COG-UK) Consortium	Harper VanSteenhouse et al	?	?	?
England/QEUH-3257764/2022	EPI_ISL_8899777	2022-01-12	Lighthouse Lab in Glasgow	Wellcome Sanger Institute for the COVID-19 Genomics UK (COG-UK) Consortium	Harper VanSteenhouse et al	?	?	?
England/QEUH-3257852/2022	EPI_ISL_8899728	2022-01-12	Lighthouse Lab in Glasgow	Wellcome Sanger Institute for the COVID-19 Genomics UK (COG-UK) Consortium	Harper VanSteenhouse et al	?	?	?
England/QEUH-325789E/2022	EPI_ISL_8900045	2022-01-13	Lighthouse Lab in Glasgow	Wellcome Sanger Institute for the COVID-19 Genomics UK (COG-UK) Consortium	Harper VanSteenhouse et al	?	?	?
England/QEUH-32578DA/2022	EPI_ISL_8900016	2022-01-12	Lighthouse Lab in Glasgow	Wellcome Sanger Institute for the COVID-19 Genomics UK (COG-UK) Consortium	Harper VanSteenhouse et al	?	?	?
England/QEUH-32578E9/2022	EPI_ISL_8899835	2022-01-12	Lighthouse Lab in Glasgow	Wellcome Sanger Institute for the COVID-19 Genomics UK (COG-UK) Consortium	Harper VanSteenhouse et al	?	?	?
England/QEUH-3257940/2022	EPI_ISL_8899846	2022-01-12	Lighthouse Lab in Glasgow	Wellcome Sanger Institute for the COVID-19 Genomics UK (COG-UK) Consortium	Harper VanSteenhouse et al	?	?	?
England/QEUH-3259762/2022	EPI_ISL_8945371	2022-01-12	Lighthouse Lab in Glasgow	Wellcome Sanger Institute for the COVID-19 Genomics UK (COG-UK) Consortium	Harper VanSteenhouse et al	?	?	?
England/QEUH-3259823/2022	EPI_ISL_8945525	2022-01-11	Lighthouse Lab in Glasgow	Wellcome Sanger Institute for the COVID-19 Genomics UK (COG-UK) Consortium	Harper VanSteenhouse et al	?	?	?
England/QEUH-3259841/2022	EPI_ISL_8945321	2022-01-12	Lighthouse Lab in Glasgow	Wellcome Sanger Institute for the COVID-19 Genomics UK (COG-UK) Consortium	Harper VanSteenhouse et al	?	?	?
England/QEUH-3259B0C/2022	EPI_ISL_8945532	2022-01-12	Lighthouse Lab in Glasgow	Wellcome Sanger Institute for the COVID-19 Genomics UK (COG-UK) Consortium	Harper VanSteenhouse et al	?	?	?
England/QEUH-3259BEE/2022	EPI_ISL_8945547	2022-01-12	Lighthouse Lab in Glasgow	Wellcome Sanger Institute for the COVID-19 Genomics UK (COG-UK) Consortium	Harper VanSteenhouse et al	?	?	?
England/QEUH-3259BFD/2022	EPI_ISL_8945494	2022-01-12	Lighthouse Lab in Glasgow	Wellcome Sanger Institute for the COVID-19 Genomics UK (COG-UK) Consortium	Harper VanSteenhouse et al	?	?	?
England/QEUH-3259CEB/2022	EPI_ISL_8945428	2022-01-11	Lighthouse Lab in Glasgow	Wellcome Sanger Institute for the COVID-19 Genomics UK (COG-UK) Consortium	Harper VanSteenhouse et al	?	?	?
England/QEUH-325C091/2022	EPI_ISL_8973258	2022-01-13	Lighthouse Lab in Glasgow	Wellcome Sanger Institute for the COVID-19 Genomics UK (COG-UK) Consortium	Harper VanSteenhouse et al	?	?	?
England/QEUH-325C0CE/2022	EPI_ISL_8973340	2022-01-12	Lighthouse Lab in Glasgow	Wellcome Sanger Institute for the COVID-19 Genomics UK (COG-UK) Consortium	Harper VanSteenhouse et al	?	?	?
England/QEUH-325C134/2022	EPI_ISL_8973437	2022-01-13	Lighthouse Lab in Glasgow	Wellcome Sanger Institute for the COVID-19 Genomics UK (COG-UK) Consortium	Harper VanSteenhouse et al	?	?	?
England/QEUH-325C34D/2022	EPI_ISL_8973324	2022-01-12	Lighthouse Lab in Glasgow	Wellcome Sanger Institute for the COVID-19 Genomics UK (COG-UK) Consortium	Harper VanSteenhouse et al	?	?	?
England/QEUH-325C3F2/2022	EPI_ISL_8973403	2022-01-12	Lighthouse Lab in Glasgow	Wellcome Sanger Institute for the COVID-19 Genomics UK (COG-UK) Consortium	Harper VanSteenhouse et al	?	?	?
England/QEUH-325C41D/2022	EPI_ISL_8973267	2022-01-12	Lighthouse Lab in Glasgow	Wellcome Sanger Institute for the COVID-19 Genomics UK (COG-UK) Consortium	Harper VanSteenhouse et al	?	?	?
England/QEUH-325C459/2022	EPI_ISL_8973315	2022-01-12	Lighthouse Lab in Glasgow	Wellcome Sanger Institute for the COVID-19 Genomics UK (COG-UK) Consortium	Harper VanSteenhouse et al	?	?	?
England/QEUH-325C486/2022	EPI_ISL_8973419	2022-01-12	Lighthouse Lab in Glasgow	Wellcome Sanger Institute for the COVID-19 Genomics UK (COG-UK) Consortium	Harper VanSteenhouse et al	?	?	?
England/QEUH-325C4B3/2022	EPI_ISL_8973448	2022-01-12	Lighthouse Lab in Glasgow	Wellcome Sanger Institute for the COVID-19 Genomics UK (COG-UK) Consortium	Harper VanSteenhouse et al	?	?	?
England/QEUH-325C4D1/2022	EPI_ISL_8973181	2022-01-12	Lighthouse Lab in Glasgow	Wellcome Sanger Institute for the COVID-19 Genomics UK (COG-UK) Consortium	Harper VanSteenhouse et al	?	?	?
England/QEUH-325C529/2022	EPI_ISL_8973391	2022-01-12	Lighthouse Lab in Glasgow	Wellcome Sanger Institute for the COVID-19 Genomics UK (COG-UK) Consortium	Harper VanSteenhouse et al	?	?	?
England/QEUH-325E949/2022	EPI_ISL_8973196	2022-01-11	Lighthouse Lab in Glasgow	Wellcome Sanger Institute for the COVID-19 Genomics UK (COG-UK) Consortium	Harper VanSteenhouse et al	?	?	?
England/QEUH-325E9B2/2022	EPI_ISL_8973495	2022-01-12	Lighthouse Lab in Glasgow	Wellcome Sanger Institute for the COVID-19 Genomics UK (COG-UK) Consortium	Harper VanSteenhouse et al	?	?	?
England/QEUH-325E9C1/2022	EPI_ISL_8973301	2022-01-12	Lighthouse Lab in Glasgow	Wellcome Sanger Institute for the COVID-19 Genomics UK (COG-UK) Consortium	Harper VanSteenhouse et al	?	?	?
England/QEUH-325EA73/2022	EPI_ISL_8973451	2022-01-11	Lighthouse Lab in Glasgow	Wellcome Sanger Institute for the COVID-19 Genomics UK (COG-UK) Consortium	Harper VanSteenhouse et al	?	?	?
England/QEUH-325EA91/2022	EPI_ISL_8973387	2022-01-11	Lighthouse Lab in Glasgow	Wellcome Sanger Institute for the COVID-19 Genomics UK (COG-UK) Consortium	Harper VanSteenhouse et al	?	?	?
England/QEUH-325EABF/2022	EPI_ISL_8973338	2022-01-12	Lighthouse Lab in Glasgow	Wellcome Sanger Institute for the COVID-19 Genomics UK (COG-UK) Consortium	Harper VanSteenhouse et al	?	?	?
England/QEUH-325EB07/2022	EPI_ISL_8973217	2022-01-12	Lighthouse Lab in Glasgow	Wellcome Sanger Institute for the COVID-19 Genomics UK (COG-UK) Consortium	Harper VanSteenhouse et al	?	?	?
England/QEUH-325EBBC/2022	EPI_ISL_8973215	2022-01-12	Lighthouse Lab in Glasgow	Wellcome Sanger Institute for the COVID-19 Genomics UK (COG-UK) Consortium	Harper VanSteenhouse et al	?	?	?
England/QEUH-325EBCB/2022	EPI_ISL_8973322	2022-01-11	Lighthouse Lab in Glasgow	Wellcome Sanger Institute for the COVID-19 Genomics UK (COG-UK) Consortium	Harper VanSteenhouse et al	?	?	?
England/QEUH-325EC13/2022	EPI_ISL_8973205	2022-01-12	Lighthouse Lab in Glasgow	Wellcome Sanger Institute for the COVID-19 Genomics UK (COG-UK) Consortium	Harper VanSteenhouse et al	?	?	?
England/QEUH-325EC8C/2022	EPI_ISL_8973263	2022-01-12	Lighthouse Lab in Glasgow	Wellcome Sanger Institute for the COVID-19 Genomics UK (COG-UK) Consortium	Harper VanSteenhouse et al	?	?	?
England/QEUH-325ED6B/2022	EPI_ISL_8973256	2022-01-12	Lighthouse Lab in Glasgow	Wellcome Sanger Institute for the COVID-19 Genomics UK (COG-UK) Consortium	Harper VanSteenhouse et al	?	?	?
England/QEUH-325EE2C/2022	EPI_ISL_8973359	2022-01-12	Lighthouse Lab in Glasgow	Wellcome Sanger Institute for the COVID-19 Genomics UK (COG-UK) Consortium	Harper VanSteenhouse et al	?	?	?
England/QEUH-3260CB4/2022	EPI_ISL_8898401	2022-01-13	Lighthouse Lab in Glasgow	Wellcome Sanger Institute for the COVID-19 Genomics UK (COG-UK) Consortium	Harper VanSteenhouse et al	?	?	?
England/QEUH-3260D39/2022	EPI_ISL_8896308	2022-01-13	Lighthouse Lab in Glasgow	Wellcome Sanger Institute for the COVID-19 Genomics UK (COG-UK) Consortium	Harper VanSteenhouse et al	?	?	?
England/QEUH-3260D93/2022	EPI_ISL_8898350	2022-01-13	Lighthouse Lab in Glasgow	Wellcome Sanger Institute for the COVID-19 Genomics UK (COG-UK) Consortium	Harper VanSteenhouse et al	?	?	?
England/QEUH-3260DB1/2022	EPI_ISL_8896133	2022-01-12	Lighthouse Lab in Glasgow	Wellcome Sanger Institute for the COVID-19 Genomics UK (COG-UK) Consortium	Harper VanSteenhouse et al	?	?	?
England/QEUH-3260E09/2022	EPI_ISL_8898351	2022-01-13	Lighthouse Lab in Glasgow	Wellcome Sanger Institute for the COVID-19 Genomics UK (COG-UK) Consortium	Harper VanSteenhouse et al	?	?	?
England/QEUH-3260E90/2022	EPI_ISL_8896288	2022-01-13	Lighthouse Lab in Glasgow	Wellcome Sanger Institute for the COVID-19 Genomics UK (COG-UK) Consortium	Harper VanSteenhouse et al	?	?	?
England/QEUH-3260EDC/2022	EPI_ISL_8898335	2022-01-13	Lighthouse Lab in Glasgow	Wellcome Sanger Institute for the COVID-19 Genomics UK (COG-UK) Consortium	Harper VanSteenhouse et al	?	?	?
England/QEUH-3260EEB/2022	EPI_ISL_8898405	2022-01-13	Lighthouse Lab in Glasgow	Wellcome Sanger Institute for the COVID-19 Genomics UK (COG-UK) Consortium	Harper VanSteenhouse et al	?	?	?
England/QEUH-3260F8E/2022	EPI_ISL_8896048	2022-01-13	Lighthouse Lab in Glasgow	Wellcome Sanger Institute for the COVID-19 Genomics UK (COG-UK) Consortium	Harper VanSteenhouse et al	?	?	?
England/QEUH-3260F9D/2022	EPI_ISL_8896313	2022-01-13	Lighthouse Lab in Glasgow	Wellcome Sanger Institute for the COVID-19 Genomics UK (COG-UK) Consortium	Harper VanSteenhouse et al	?	?	?
England/QEUH-326113C/2022	EPI_ISL_8898277	2022-01-13	Lighthouse Lab in Glasgow	Wellcome Sanger Institute for the COVID-19 Genomics UK (COG-UK) Consortium	Harper VanSteenhouse et al	?	?	?
England/QEUH-326122A/2022	EPI_ISL_8896307	2022-01-13	Lighthouse Lab in Glasgow	Wellcome Sanger Institute for the COVID-19 Genomics UK (COG-UK) Consortium	Harper VanSteenhouse et al	?	?	?
England/QEUH-3262FC8/2022	EPI_ISL_8943079	2022-01-13	Lighthouse Lab in Glasgow	Wellcome Sanger Institute for the COVID-19 Genomics UK (COG-UK) Consortium	Harper VanSteenhouse et al	?	?	?
England/QEUH-3262FD7/2022	EPI_ISL_8942888	2022-01-13	Lighthouse Lab in Glasgow	Wellcome Sanger Institute for the COVID-19 Genomics UK (COG-UK) Consortium	Harper VanSteenhouse et al	?	?	?
England/QEUH-3263000/2022	EPI_ISL_8942970	2022-01-13	Lighthouse Lab in Glasgow	Wellcome Sanger Institute for the COVID-19 Genomics UK (COG-UK) Consortium	Harper VanSteenhouse et al	?	?	?
England/QEUH-3263097/2022	EPI_ISL_8942901	2022-01-12	Lighthouse Lab in Glasgow	Wellcome Sanger Institute for the COVID-19 Genomics UK (COG-UK) Consortium	Harper VanSteenhouse et al	?	?	?
England/QEUH-326310D/2022	EPI_ISL_8942680	2022-01-12	Lighthouse Lab in Glasgow	Wellcome Sanger Institute for the COVID-19 Genomics UK (COG-UK) Consortium	Harper VanSteenhouse et al	?	?	?
England/QEUH-3263149/2022	EPI_ISL_8942751	2022-01-12	Lighthouse Lab in Glasgow	Wellcome Sanger Institute for the COVID-19 Genomics UK (COG-UK) Consortium	Harper VanSteenhouse et al	?	?	?
England/QEUH-3263176/2022	EPI_ISL_8942987	2022-01-12	Lighthouse Lab in Glasgow	Wellcome Sanger Institute for the COVID-19 Genomics UK (COG-UK) Consortium	Harper VanSteenhouse et al	?	?	?
England/QEUH-3263228/2022	EPI_ISL_8942939	2022-01-13	Lighthouse Lab in Glasgow	Wellcome Sanger Institute for the COVID-19 Genomics UK (COG-UK) Consortium	Harper VanSteenhouse et al	?	?	?
England/QEUH-3263282/2022	EPI_ISL_8942774	2022-01-12	Lighthouse Lab in Glasgow	Wellcome Sanger Institute for the COVID-19 Genomics UK (COG-UK) Consortium	Harper VanSteenhouse et al	?	?	?
England/QEUH-32632FB/2022	EPI_ISL_8942870	2022-01-12	Lighthouse Lab in Glasgow	Wellcome Sanger Institute for the COVID-19 Genomics UK (COG-UK) Consortium	Harper VanSteenhouse et al	?	?	?
England/QEUH-326339E/2022	EPI_ISL_8943077	2022-01-13	Lighthouse Lab in Glasgow	Wellcome Sanger Institute for the COVID-19 Genomics UK (COG-UK) Consortium	Harper VanSteenhouse et al	?	?	?
England/QEUH-32633BC/2022	EPI_ISL_8942954	2022-01-11	Lighthouse Lab in Glasgow	Wellcome Sanger Institute for the COVID-19 Genomics UK (COG-UK) Consortium	Harper VanSteenhouse et al	?	?	?
England/QEUH-32633DA/2022	EPI_ISL_8943044	2022-01-13	Lighthouse Lab in Glasgow	Wellcome Sanger Institute for the COVID-19 Genomics UK (COG-UK) Consortium	Harper VanSteenhouse et al	?	?	?
England/QEUH-32633F8/2022	EPI_ISL_8942740	2022-01-12	Lighthouse Lab in Glasgow	Wellcome Sanger Institute for the COVID-19 Genomics UK (COG-UK) Consortium	Harper VanSteenhouse et al	?	?	?
England/QEUH-3263422/2022	EPI_ISL_8943036	2022-01-12	Lighthouse Lab in Glasgow	Wellcome Sanger Institute for the COVID-19 Genomics UK (COG-UK) Consortium	Harper VanSteenhouse et al	?	?	?
England/QEUH-326348C/2022	EPI_ISL_8943097	2022-01-12	Lighthouse Lab in Glasgow	Wellcome Sanger Institute for the COVID-19 Genomics UK (COG-UK) Consortium	Harper VanSteenhouse et al	?	?	?
England/QEUH-326354D/2022	EPI_ISL_8942944	2022-01-12	Lighthouse Lab in Glasgow	Wellcome Sanger Institute for the COVID-19 Genomics UK (COG-UK) Consortium	Harper VanSteenhouse et al	?	?	?
England/QEUH-326355C/2022	EPI_ISL_8942930	2022-01-12	Lighthouse Lab in Glasgow	Wellcome Sanger Institute for the COVID-19 Genomics UK (COG-UK) Consortium	Harper VanSteenhouse et al	?	?	?
England/QEUH-3263BF0/2022	EPI_ISL_8942896	2022-01-13	Lighthouse Lab in Glasgow	Wellcome Sanger Institute for the COVID-19 Genomics UK (COG-UK) Consortium	Harper VanSteenhouse et al	?	?	?
England/QEUH-3263CA2/2022	EPI_ISL_8942737	2022-01-13	Lighthouse Lab in Glasgow	Wellcome Sanger Institute for the COVID-19 Genomics UK (COG-UK) Consortium	Harper VanSteenhouse et al	?	?	?
England/QEUH-3263D27/2022	EPI_ISL_8942873	2022-01-13	Lighthouse Lab in Glasgow	Wellcome Sanger Institute for the COVID-19 Genomics UK (COG-UK) Consortium	Harper VanSteenhouse et al	?	?	?
England/QEUH-3263E42/2022	EPI_ISL_8942943	2022-01-13	Lighthouse Lab in Glasgow	Wellcome Sanger Institute for the COVID-19 Genomics UK (COG-UK) Consortium	Harper VanSteenhouse et al	?	?	?
England/QEUH-3263ECA/2022	EPI_ISL_8942845	2022-01-13	Lighthouse Lab in Glasgow	Wellcome Sanger Institute for the COVID-19 Genomics UK (COG-UK) Consortium	Harper VanSteenhouse et al	?	?	?
England/QEUH-326543F/2022	EPI_ISL_8944519	2022-01-13	Lighthouse Lab in Glasgow	Wellcome Sanger Institute for the COVID-19 Genomics UK (COG-UK) Consortium	Harper VanSteenhouse et al	?	?	?
England/QEUH-326545D/2022	EPI_ISL_8944646	2022-01-12	Lighthouse Lab in Glasgow	Wellcome Sanger Institute for the COVID-19 Genomics UK (COG-UK) Consortium	Harper VanSteenhouse et al	?	?	?
England/QEUH-32654C6/2022	EPI_ISL_8944543	2022-01-12	Lighthouse Lab in Glasgow	Wellcome Sanger Institute for the COVID-19 Genomics UK (COG-UK) Consortium	Harper VanSteenhouse et al	?	?	?
England/QEUH-3265569/2022	EPI_ISL_8944446	2022-01-13	Lighthouse Lab in Glasgow	Wellcome Sanger Institute for the COVID-19 Genomics UK (COG-UK) Consortium	Harper VanSteenhouse et al	?	?	?
England/QEUH-3265587/2022	EPI_ISL_8944383	2022-01-13	Lighthouse Lab in Glasgow	Wellcome Sanger Institute for the COVID-19 Genomics UK (COG-UK) Consortium	Harper VanSteenhouse et al	?	?	?
England/QEUH-32655A5/2022	EPI_ISL_8944355	2022-01-13	Lighthouse Lab in Glasgow	Wellcome Sanger Institute for the COVID-19 Genomics UK (COG-UK) Consortium	Harper VanSteenhouse et al	?	?	?
England/QEUH-32655D2/2022	EPI_ISL_8944348	2022-01-13	Lighthouse Lab in Glasgow	Wellcome Sanger Institute for the COVID-19 Genomics UK (COG-UK) Consortium	Harper VanSteenhouse et al	?	?	?
England/QEUH-326561B/2022	EPI_ISL_8944412	2022-01-12	Lighthouse Lab in Glasgow	Wellcome Sanger Institute for the COVID-19 Genomics UK (COG-UK) Consortium	Harper VanSteenhouse et al	?	?	?
England/QEUH-326562A/2022	EPI_ISL_8944443	2022-01-13	Lighthouse Lab in Glasgow	Wellcome Sanger Institute for the COVID-19 Genomics UK (COG-UK) Consortium	Harper VanSteenhouse et al	?	?	?
England/QEUH-32656C0/2022	EPI_ISL_8944482	2022-01-12	Lighthouse Lab in Glasgow	Wellcome Sanger Institute for the COVID-19 Genomics UK (COG-UK) Consortium	Harper VanSteenhouse et al	?	?	?
England/QEUH-32656EE/2022	EPI_ISL_8944658	2022-01-13	Lighthouse Lab in Glasgow	Wellcome Sanger Institute for the COVID-19 Genomics UK (COG-UK) Consortium	Harper VanSteenhouse et al	?	?	?
England/QEUH-3265718/2022	EPI_ISL_8944516	2022-01-13	Lighthouse Lab in Glasgow	Wellcome Sanger Institute for the COVID-19 Genomics UK (COG-UK) Consortium	Harper VanSteenhouse et al	?	?	?
England/QEUH-3265754/2022	EPI_ISL_8944585	2022-01-13	Lighthouse Lab in Glasgow	Wellcome Sanger Institute for the COVID-19 Genomics UK (COG-UK) Consortium	Harper VanSteenhouse et al	?	?	?
England/QEUH-32657BE/2022	EPI_ISL_8944623	2022-01-13	Lighthouse Lab in Glasgow	Wellcome Sanger Institute for the COVID-19 Genomics UK (COG-UK) Consortium	Harper VanSteenhouse et al	?	?	?
England/QEUH-3265EF5/2022	EPI_ISL_8942752	2022-01-12	Lighthouse Lab in Glasgow	Wellcome Sanger Institute for the COVID-19 Genomics UK (COG-UK) Consortium	Harper VanSteenhouse et al	?	?	?
England/QEUH-3265F10/2022	EPI_ISL_8942914	2022-01-12	Lighthouse Lab in Glasgow	Wellcome Sanger Institute for the COVID-19 Genomics UK (COG-UK) Consortium	Harper VanSteenhouse et al	?	?	?
England/QEUH-3265F3E/2022	EPI_ISL_8943064	2022-01-12	Lighthouse Lab in Glasgow	Wellcome Sanger Institute for the COVID-19 Genomics UK (COG-UK) Consortium	Harper VanSteenhouse et al	?	?	?
England/QEUH-3265F4D/2022	EPI_ISL_8942999	2022-01-12	Lighthouse Lab in Glasgow	Wellcome Sanger Institute for the COVID-19 Genomics UK (COG-UK) Consortium	Harper VanSteenhouse et al	?	?	?
England/QEUH-3265F6B/2022	EPI_ISL_8942931	2022-01-12	Lighthouse Lab in Glasgow	Wellcome Sanger Institute for the COVID-19 Genomics UK (COG-UK) Consortium	Harper VanSteenhouse et al	?	?	?
England/QEUH-3265F89/2022	EPI_ISL_8942760	2022-01-12	Lighthouse Lab in Glasgow	Wellcome Sanger Institute for the COVID-19 Genomics UK (COG-UK) Consortium	Harper VanSteenhouse et al	?	?	?
England/QEUH-3265F98/2022	EPI_ISL_8942745	2022-01-12	Lighthouse Lab in Glasgow	Wellcome Sanger Institute for the COVID-19 Genomics UK (COG-UK) Consortium	Harper VanSteenhouse et al	?	?	?
England/QEUH-3265FB6/2022	EPI_ISL_8942951	2022-01-12	Lighthouse Lab in Glasgow	Wellcome Sanger Institute for the COVID-19 Genomics UK (COG-UK) Consortium	Harper VanSteenhouse et al	?	?	?
England/QEUH-3265FE3/2022	EPI_ISL_8943074	2022-01-13	Lighthouse Lab in Glasgow	Wellcome Sanger Institute for the COVID-19 Genomics UK (COG-UK) Consortium	Harper VanSteenhouse et al	?	?	?
England/QEUH-32660A3/2022	EPI_ISL_8942754	2022-01-13	Lighthouse Lab in Glasgow	Wellcome Sanger Institute for the COVID-19 Genomics UK (COG-UK) Consortium	Harper VanSteenhouse et al	?	?	?
England/QEUH-32660B2/2022	EPI_ISL_8942727	2022-01-12	Lighthouse Lab in Glasgow	Wellcome Sanger Institute for the COVID-19 Genomics UK (COG-UK) Consortium	Harper VanSteenhouse et al	?	?	?
England/QEUH-32660C1/2022	EPI_ISL_8942883	2022-01-12	Lighthouse Lab in Glasgow	Wellcome Sanger Institute for the COVID-19 Genomics UK (COG-UK) Consortium	Harper VanSteenhouse et al	?	?	?
England/QEUH-326610A/2022	EPI_ISL_8942862	2022-01-12	Lighthouse Lab in Glasgow	Wellcome Sanger Institute for the COVID-19 Genomics UK (COG-UK) Consortium	Harper VanSteenhouse et al	?	?	?
England/QEUH-3266155/2022	EPI_ISL_8942909	2022-01-13	Lighthouse Lab in Glasgow	Wellcome Sanger Institute for the COVID-19 Genomics UK (COG-UK) Consortium	Harper VanSteenhouse et al	?	?	?
England/QEUH-32661BF/2022	EPI_ISL_8942800	2022-01-12	Lighthouse Lab in Glasgow	Wellcome Sanger Institute for the COVID-19 Genomics UK (COG-UK) Consortium	Harper VanSteenhouse et al	?	?	?
England/QEUH-3266216/2022	EPI_ISL_8943087	2022-01-13	Lighthouse Lab in Glasgow	Wellcome Sanger Institute for the COVID-19 Genomics UK (COG-UK) Consortium	Harper VanSteenhouse et al	?	?	?
England/QEUH-3266261/2022	EPI_ISL_8943072	2022-01-12	Lighthouse Lab in Glasgow	Wellcome Sanger Institute for the COVID-19 Genomics UK (COG-UK) Consortium	Harper VanSteenhouse et al	?	?	?
England/QEUH-3266322/2022	EPI_ISL_8942756	2022-01-13	Lighthouse Lab in Glasgow	Wellcome Sanger Institute for the COVID-19 Genomics UK (COG-UK) Consortium	Harper VanSteenhouse et al	?	?	?
England/QEUH-3266331/2022	EPI_ISL_8942841	2022-01-12	Lighthouse Lab in Glasgow	Wellcome Sanger Institute for the COVID-19 Genomics UK (COG-UK) Consortium	Harper VanSteenhouse et al	?	?	?
England/QEUH-3266340/2022	EPI_ISL_8943063	2022-01-12	Lighthouse Lab in Glasgow	Wellcome Sanger Institute for the COVID-19 Genomics UK (COG-UK) Consortium	Harper VanSteenhouse et al	?	?	?
England/QEUH-3266410/2022	EPI_ISL_8943019	2022-01-12	Lighthouse Lab in Glasgow	Wellcome Sanger Institute for the COVID-19 Genomics UK (COG-UK) Consortium	Harper VanSteenhouse et al	?	?	?
England/QEUH-326644D/2022	EPI_ISL_8942907	2022-01-12	Lighthouse Lab in Glasgow	Wellcome Sanger Institute for the COVID-19 Genomics UK (COG-UK) Consortium	Harper VanSteenhouse et al	?	?	?
England/QEUH-326646B/2022	EPI_ISL_8942692	2022-01-12	Lighthouse Lab in Glasgow	Wellcome Sanger Institute for the COVID-19 Genomics UK (COG-UK) Consortium	Harper VanSteenhouse et al	?	?	?
England/QEUH-3266498/2022	EPI_ISL_8942788	2022-01-12	Lighthouse Lab in Glasgow	Wellcome Sanger Institute for the COVID-19 Genomics UK (COG-UK) Consortium	Harper VanSteenhouse et al	?	?	?
England/QEUH-326B24E/2022	EPI_ISL_8943559	2022-01-13	Lighthouse Lab in Glasgow	Wellcome Sanger Institute for the COVID-19 Genomics UK (COG-UK) Consortium	Harper VanSteenhouse et al	?	?	?
England/QEUH-326B31E/2022	EPI_ISL_8943852	2022-01-13	Lighthouse Lab in Glasgow	Wellcome Sanger Institute for the COVID-19 Genomics UK (COG-UK) Consortium	Harper VanSteenhouse et al	?	?	?
England/QEUH-326B3E1/2022	EPI_ISL_8943795	2022-01-13	Lighthouse Lab in Glasgow	Wellcome Sanger Institute for the COVID-19 Genomics UK (COG-UK) Consortium	Harper VanSteenhouse et al	?	?	?
England/QEUH-326B448/2022	EPI_ISL_8943792	2022-01-13	Lighthouse Lab in Glasgow	Wellcome Sanger Institute for the COVID-19 Genomics UK (COG-UK) Consortium	Harper VanSteenhouse et al	?	?	?
England/QEUH-326B4DF/2022	EPI_ISL_8943886	2022-01-13	Lighthouse Lab in Glasgow	Wellcome Sanger Institute for the COVID-19 Genomics UK (COG-UK) Consortium	Harper VanSteenhouse et al	?	?	?
England/QEUH-326B4EE/2022	EPI_ISL_8943590	2022-01-13	Lighthouse Lab in Glasgow	Wellcome Sanger Institute for the COVID-19 Genomics UK (COG-UK) Consortium	Harper VanSteenhouse et al	?	?	?
England/QEUH-326B518/2022	EPI_ISL_8943941	2022-01-13	Lighthouse Lab in Glasgow	Wellcome Sanger Institute for the COVID-19 Genomics UK (COG-UK) Consortium	Harper VanSteenhouse et al	?	?	?
England/QEUH-326B554/2022	EPI_ISL_8943903	2022-01-13	Lighthouse Lab in Glasgow	Wellcome Sanger Institute for the COVID-19 Genomics UK (COG-UK) Consortium	Harper VanSteenhouse et al	?	?	?
England/QEUH-326CE76/2022	EPI_ISL_8847513	2022-01-12	Lighthouse Lab in Glasgow	Wellcome Sanger Institute for the COVID-19 Genomics UK (COG-UK) Consortium	Harper VanSteenhouse et al	?	?	?
England/QEUH-326CEA3/2022	EPI_ISL_8847594	2022-01-10	Lighthouse Lab in Glasgow	Wellcome Sanger Institute for the COVID-19 Genomics UK (COG-UK) Consortium	Harper VanSteenhouse et al	?	?	?
England/QEUH-326D006/2022	EPI_ISL_8847629	2022-01-12	Lighthouse Lab in Glasgow	Wellcome Sanger Institute for the COVID-19 Genomics UK (COG-UK) Consortium	Harper VanSteenhouse et al	?	?	?
England/QEUH-326D042/2022	EPI_ISL_8847668	2022-01-13	Lighthouse Lab in Glasgow	Wellcome Sanger Institute for the COVID-19 Genomics UK (COG-UK) Consortium	Harper VanSteenhouse et al	?	?	?
England/QEUH-326D08E/2022	EPI_ISL_8847268	2022-01-12	Lighthouse Lab in Glasgow	Wellcome Sanger Institute for the COVID-19 Genomics UK (COG-UK) Consortium	Harper VanSteenhouse et al	?	?	?
England/QEUH-326D26A/2022	EPI_ISL_8847590	2022-01-11	Lighthouse Lab in Glasgow	Wellcome Sanger Institute for the COVID-19 Genomics UK (COG-UK) Consortium	Harper VanSteenhouse et al	?	?	?
England/QEUH-326D33A/2022	EPI_ISL_8847373	2022-01-13	Lighthouse Lab in Glasgow	Wellcome Sanger Institute for the COVID-19 Genomics UK (COG-UK) Consortium	Harper VanSteenhouse et al	?	?	?
England/QEUH-326D3EF/2022	EPI_ISL_8847578	2022-01-13	Lighthouse Lab in Glasgow	Wellcome Sanger Institute for the COVID-19 Genomics UK (COG-UK) Consortium	Harper VanSteenhouse et al	?	?	?
England/QEUH-326D437/2022	EPI_ISL_8847610	2022-01-12	Lighthouse Lab in Glasgow	Wellcome Sanger Institute for the COVID-19 Genomics UK (COG-UK) Consortium	Harper VanSteenhouse et al	?	?	?
England/QEUH-326DA62/2022	EPI_ISL_8847412	2022-01-11	Lighthouse Lab in Glasgow	Wellcome Sanger Institute for the COVID-19 Genomics UK (COG-UK) Consortium	Harper VanSteenhouse et al	?	?	?
England/QEUH-326DAAE/2022	EPI_ISL_8847722	2022-01-12	Lighthouse Lab in Glasgow	Wellcome Sanger Institute for the COVID-19 Genomics UK (COG-UK) Consortium	Harper VanSteenhouse et al	?	?	?
England/QEUH-326DAF9/2022	EPI_ISL_8847692	2022-01-12	Lighthouse Lab in Glasgow	Wellcome Sanger Institute for the COVID-19 Genomics UK (COG-UK) Consortium	Harper VanSteenhouse et al	?	?	?
England/QEUH-326DB32/2022	EPI_ISL_8847652	2022-01-12	Lighthouse Lab in Glasgow	Wellcome Sanger Institute for the COVID-19 Genomics UK (COG-UK) Consortium	Harper VanSteenhouse et al	?	?	?
England/QEUH-326DBC9/2022	EPI_ISL_8847459	2022-01-12	Lighthouse Lab in Glasgow	Wellcome Sanger Institute for the COVID-19 Genomics UK (COG-UK) Consortium	Harper VanSteenhouse et al	?	?	?
England/QEUH-326DC4E/2022	EPI_ISL_8847404	2022-01-12	Lighthouse Lab in Glasgow	Wellcome Sanger Institute for the COVID-19 Genomics UK (COG-UK) Consortium	Harper VanSteenhouse et al	?	?	?
England/QEUH-326DCF3/2022	EPI_ISL_8847274	2022-01-11	Lighthouse Lab in Glasgow	Wellcome Sanger Institute for the COVID-19 Genomics UK (COG-UK) Consortium	Harper VanSteenhouse et al	?	?	?
England/QEUH-326DEA2/2022	EPI_ISL_8847401	2022-01-12	Lighthouse Lab in Glasgow	Wellcome Sanger Institute for the COVID-19 Genomics UK (COG-UK) Consortium	Harper VanSteenhouse et al	?	?	?
England/QEUH-326DEEE/2022	EPI_ISL_8847262	2022-01-12	Lighthouse Lab in Glasgow	Wellcome Sanger Institute for the COVID-19 Genomics UK (COG-UK) Consortium	Harper VanSteenhouse et al	?	?	?
England/QEUH-326DFAF/2022	EPI_ISL_8847628	2022-01-12	Lighthouse Lab in Glasgow	Wellcome Sanger Institute for the COVID-19 Genomics UK (COG-UK) Consortium	Harper VanSteenhouse et al	?	?	?
England/QEUH-326DFFA/2022	EPI_ISL_8847374	2022-01-12	Lighthouse Lab in Glasgow	Wellcome Sanger Institute for the COVID-19 Genomics UK (COG-UK) Consortium	Harper VanSteenhouse et al	?	?	?
England/QEUH-327733D/2022	EPI_ISL_9023324	2022-01-12	Lighthouse Lab in Glasgow	Wellcome Sanger Institute for the COVID-19 Genomics UK (COG-UK) Consortium	Harper VanSteenhouse et al	?	?	?
England/QEUH-32773A6/2022	EPI_ISL_9023464	2022-01-12	Lighthouse Lab in Glasgow	Wellcome Sanger Institute for the COVID-19 Genomics UK (COG-UK) Consortium	Harper VanSteenhouse et al	?	?	?
England/QEUH-327743A/2022	EPI_ISL_9023680	2022-01-12	Lighthouse Lab in Glasgow	Wellcome Sanger Institute for the COVID-19 Genomics UK (COG-UK) Consortium	Harper VanSteenhouse et al	?	?	?
England/QEUH-327750A/2022	EPI_ISL_9023717	2022-01-12	Lighthouse Lab in Glasgow	Wellcome Sanger Institute for the COVID-19 Genomics UK (COG-UK) Consortium	Harper VanSteenhouse et al	?	?	?
England/QEUH-3277591/2022	EPI_ISL_9023471	2022-01-13	Lighthouse Lab in Glasgow	Wellcome Sanger Institute for the COVID-19 Genomics UK (COG-UK) Consortium	Harper VanSteenhouse et al	?	?	?
England/QEUH-3277625/2022	EPI_ISL_9023539	2022-01-12	Lighthouse Lab in Glasgow	Wellcome Sanger Institute for the COVID-19 Genomics UK (COG-UK) Consortium	Harper VanSteenhouse et al	?	?	?
England/QEUH-3277634/2022	EPI_ISL_9023639	2022-01-13	Lighthouse Lab in Glasgow	Wellcome Sanger Institute for the COVID-19 Genomics UK (COG-UK) Consortium	Harper VanSteenhouse et al	?	?	?
England/QEUH-327768F/2022	EPI_ISL_9023595	2022-01-13	Lighthouse Lab in Glasgow	Wellcome Sanger Institute for the COVID-19 Genomics UK (COG-UK) Consortium	Harper VanSteenhouse et al	?	?	?
England/QEUH-327787A/2022	EPI_ISL_9023710	2022-01-12	Lighthouse Lab in Glasgow	Wellcome Sanger Institute for the COVID-19 Genomics UK (COG-UK) Consortium	Harper VanSteenhouse et al	?	?	?
England/QEUH-3277EA5/2022	EPI_ISL_8941516	2022-01-14	Lighthouse Lab in Glasgow	Wellcome Sanger Institute for the COVID-19 Genomics UK (COG-UK) Consortium	Harper VanSteenhouse et al	?	?	?
England/QEUH-3277EF0/2022	EPI_ISL_8941697	2022-01-13	Lighthouse Lab in Glasgow	Wellcome Sanger Institute for the COVID-19 Genomics UK (COG-UK) Consortium	Harper VanSteenhouse et al	?	?	?
England/QEUH-3277F93/2022	EPI_ISL_8941755	2022-01-14	Lighthouse Lab in Glasgow	Wellcome Sanger Institute for the COVID-19 Genomics UK (COG-UK) Consortium	Harper VanSteenhouse et al	?	?	?
England/QEUH-3278053/2022	EPI_ISL_8941804	2022-01-13	Lighthouse Lab in Glasgow	Wellcome Sanger Institute for the COVID-19 Genomics UK (COG-UK) Consortium	Harper VanSteenhouse et al	?	?	?
England/QEUH-32780CC/2022	EPI_ISL_8941641	2022-01-13	Lighthouse Lab in Glasgow	Wellcome Sanger Institute for the COVID-19 Genomics UK (COG-UK) Consortium	Harper VanSteenhouse et al	?	?	?
England/QEUH-327819C/2022	EPI_ISL_8941659	2022-01-14	Lighthouse Lab in Glasgow	Wellcome Sanger Institute for the COVID-19 Genomics UK (COG-UK) Consortium	Harper VanSteenhouse et al	?	?	?
England/QEUH-32781BA/2022	EPI_ISL_8941484	2022-01-14	Lighthouse Lab in Glasgow	Wellcome Sanger Institute for the COVID-19 Genomics UK (COG-UK) Consortium	Harper VanSteenhouse et al	?	?	?
England/QEUH-32782E4/2022	EPI_ISL_8941577	2022-01-12	Lighthouse Lab in Glasgow	Wellcome Sanger Institute for the COVID-19 Genomics UK (COG-UK) Consortium	Harper VanSteenhouse et al	?	?	?
England/QEUH-327832D/2022	EPI_ISL_8941429	2022-01-14	Lighthouse Lab in Glasgow	Wellcome Sanger Institute for the COVID-19 Genomics UK (COG-UK) Consortium	Harper VanSteenhouse et al	?	?	?
England/QEUH-32783A5/2022	EPI_ISL_8941645	2022-01-13	Lighthouse Lab in Glasgow	Wellcome Sanger Institute for the COVID-19 Genomics UK (COG-UK) Consortium	Harper VanSteenhouse et al	?	?	?
England/QEUH-3278A82/2022	EPI_ISL_8934701	2022-01-13	Lighthouse Lab in Glasgow	Wellcome Sanger Institute for the COVID-19 Genomics UK (COG-UK) Consortium	Harper VanSteenhouse et al	?	?	?
England/QEUH-3278AA0/2022	EPI_ISL_8934626	2022-01-13	Lighthouse Lab in Glasgow	Wellcome Sanger Institute for the COVID-19 Genomics UK (COG-UK) Consortium	Harper VanSteenhouse et al	?	?	?
England/QEUH-3278ACE/2022	EPI_ISL_8934507	2022-01-13	Lighthouse Lab in Glasgow	Wellcome Sanger Institute for the COVID-19 Genomics UK (COG-UK) Consortium	Harper VanSteenhouse et al	?	?	?
England/QEUH-3278AEC/2022	EPI_ISL_8934784	2022-01-13	Lighthouse Lab in Glasgow	Wellcome Sanger Institute for the COVID-19 Genomics UK (COG-UK) Consortium	Harper VanSteenhouse et al	?	?	?
England/QEUH-3278B16/2022	EPI_ISL_8934523	2022-01-11	Lighthouse Lab in Glasgow	Wellcome Sanger Institute for the COVID-19 Genomics UK (COG-UK) Consortium	Harper VanSteenhouse et al	?	?	?
England/QEUH-3278B52/2022	EPI_ISL_8934761	2022-01-13	Lighthouse Lab in Glasgow	Wellcome Sanger Institute for the COVID-19 Genomics UK (COG-UK) Consortium	Harper VanSteenhouse et al	?	?	?
England/QEUH-3278C6E/2022	EPI_ISL_8934707	2022-01-13	Lighthouse Lab in Glasgow	Wellcome Sanger Institute for the COVID-19 Genomics UK (COG-UK) Consortium	Harper VanSteenhouse et al	?	?	?
England/QEUH-3278C8C/2022	EPI_ISL_8934469	2022-01-13	Lighthouse Lab in Glasgow	Wellcome Sanger Institute for the COVID-19 Genomics UK (COG-UK) Consortium	Harper VanSteenhouse et al	?	?	?
England/QEUH-3278C9B/2022	EPI_ISL_8934770	2022-01-13	Lighthouse Lab in Glasgow	Wellcome Sanger Institute for the COVID-19 Genomics UK (COG-UK) Consortium	Harper VanSteenhouse et al	?	?	?
England/QEUH-3278D3E/2022	EPI_ISL_8934391	2022-01-13	Lighthouse Lab in Glasgow	Wellcome Sanger Institute for the COVID-19 Genomics UK (COG-UK) Consortium	Harper VanSteenhouse et al	?	?	?
England/QEUH-3278D4D/2022	EPI_ISL_8934644	2022-01-13	Lighthouse Lab in Glasgow	Wellcome Sanger Institute for the COVID-19 Genomics UK (COG-UK) Consortium	Harper VanSteenhouse et al	?	?	?
England/QEUH-3278DA7/2022	EPI_ISL_8934584	2022-01-13	Lighthouse Lab in Glasgow	Wellcome Sanger Institute for the COVID-19 Genomics UK (COG-UK) Consortium	Harper VanSteenhouse et al	?	?	?
England/QEUH-3278E86/2022	EPI_ISL_8934698	2022-01-13	Lighthouse Lab in Glasgow	Wellcome Sanger Institute for the COVID-19 Genomics UK (COG-UK) Consortium	Harper VanSteenhouse et al	?	?	?
England/QEUH-3278EFF/2022	EPI_ISL_8934677	2022-01-13	Lighthouse Lab in Glasgow	Wellcome Sanger Institute for the COVID-19 Genomics UK (COG-UK) Consortium	Harper VanSteenhouse et al	?	?	?
England/QEUH-3278F38/2022	EPI_ISL_8934683	2022-01-13	Lighthouse Lab in Glasgow	Wellcome Sanger Institute for the COVID-19 Genomics UK (COG-UK) Consortium	Harper VanSteenhouse et al	?	?	?
England/QEUH-3278F65/2022	EPI_ISL_8934499	2022-01-12	Lighthouse Lab in Glasgow	Wellcome Sanger Institute for the COVID-19 Genomics UK (COG-UK) Consortium	Harper VanSteenhouse et al	?	?	?
England/QEUH-3278FA1/2022	EPI_ISL_8934408	2022-01-13	Lighthouse Lab in Glasgow	Wellcome Sanger Institute for the COVID-19 Genomics UK (COG-UK) Consortium	Harper VanSteenhouse et al	?	?	?
England/QEUH-3278FB0/2022	EPI_ISL_8934589	2022-01-13	Lighthouse Lab in Glasgow	Wellcome Sanger Institute for the COVID-19 Genomics UK (COG-UK) Consortium	Harper VanSteenhouse et al	?	?	?
England/QEUH-327A394/2022	EPI_ISL_8995350	2022-01-14	Lighthouse Lab in Glasgow	Wellcome Sanger Institute for the COVID-19 Genomics UK (COG-UK) Consortium	Harper VanSteenhouse et al	?	?	?
England/QEUH-327A446/2022	EPI_ISL_8995195	2022-01-14	Lighthouse Lab in Glasgow	Wellcome Sanger Institute for the COVID-19 Genomics UK (COG-UK) Consortium	Harper VanSteenhouse et al	?	?	?
England/QEUH-327A4A0/2022	EPI_ISL_8995399	2022-01-14	Lighthouse Lab in Glasgow	Wellcome Sanger Institute for the COVID-19 Genomics UK (COG-UK) Consortium	Harper VanSteenhouse et al	?	?	?
England/QEUH-327A525/2022	EPI_ISL_8994671	2022-01-14	Lighthouse Lab in Glasgow	Wellcome Sanger Institute for the COVID-19 Genomics UK (COG-UK) Consortium	Harper VanSteenhouse et al	?	?	?
England/QEUH-327A59E/2022	EPI_ISL_8995348	2022-01-14	Lighthouse Lab in Glasgow	Wellcome Sanger Institute for the COVID-19 Genomics UK (COG-UK) Consortium	Harper VanSteenhouse et al	?	?	?
England/QEUH-327A5BC/2022	EPI_ISL_8995415	2022-01-14	Lighthouse Lab in Glasgow	Wellcome Sanger Institute for the COVID-19 Genomics UK (COG-UK) Consortium	Harper VanSteenhouse et al	?	?	?
England/QEUH-327A6AA/2022	EPI_ISL_8995352	2022-01-14	Lighthouse Lab in Glasgow	Wellcome Sanger Institute for the COVID-19 Genomics UK (COG-UK) Consortium	Harper VanSteenhouse et al	?	?	?
England/QEUH-327A6E6/2022	EPI_ISL_8995193	2022-01-14	Lighthouse Lab in Glasgow	Wellcome Sanger Institute for the COVID-19 Genomics UK (COG-UK) Consortium	Harper VanSteenhouse et al	?	?	?
England/QEUH-327A7A7/2022	EPI_ISL_8995286	2022-01-14	Lighthouse Lab in Glasgow	Wellcome Sanger Institute for the COVID-19 Genomics UK (COG-UK) Consortium	Harper VanSteenhouse et al	?	?	?
England/QEUH-327A81D/2022	EPI_ISL_8995307	2022-01-13	Lighthouse Lab in Glasgow	Wellcome Sanger Institute for the COVID-19 Genomics UK (COG-UK) Consortium	Harper VanSteenhouse et al	?	?	?
England/QEUH-327A82C/2022	EPI_ISL_8995211	2022-01-13	Lighthouse Lab in Glasgow	Wellcome Sanger Institute for the COVID-19 Genomics UK (COG-UK) Consortium	Harper VanSteenhouse et al	?	?	?
England/QEUH-327A868/2022	EPI_ISL_8995378	2022-01-13	Lighthouse Lab in Glasgow	Wellcome Sanger Institute for the COVID-19 Genomics UK (COG-UK) Consortium	Harper VanSteenhouse et al	?	?	?
England/QEUH-327A9CF/2022	EPI_ISL_8995262	2022-01-13	Lighthouse Lab in Glasgow	Wellcome Sanger Institute for the COVID-19 Genomics UK (COG-UK) Consortium	Harper VanSteenhouse et al	?	?	?
England/QEUH-327AA53/2022	EPI_ISL_8995384	2022-01-13	Lighthouse Lab in Glasgow	Wellcome Sanger Institute for the COVID-19 Genomics UK (COG-UK) Consortium	Harper VanSteenhouse et al	?	?	?
England/QEUH-327AA80/2022	EPI_ISL_8995205	2022-01-13	Lighthouse Lab in Glasgow	Wellcome Sanger Institute for the COVID-19 Genomics UK (COG-UK) Consortium	Harper VanSteenhouse et al	?	?	?
England/QEUH-327AAF9/2022	EPI_ISL_8995285	2022-01-12	Lighthouse Lab in Glasgow	Wellcome Sanger Institute for the COVID-19 Genomics UK (COG-UK) Consortium	Harper VanSteenhouse et al	?	?	?
England/QEUH-327AC6C/2022	EPI_ISL_8995213	2022-01-13	Lighthouse Lab in Glasgow	Wellcome Sanger Institute for the COVID-19 Genomics UK (COG-UK) Consortium	Harper VanSteenhouse et al	?	?	?
England/QEUH-327AC99/2022	EPI_ISL_8995196	2022-01-13	Lighthouse Lab in Glasgow	Wellcome Sanger Institute for the COVID-19 Genomics UK (COG-UK) Consortium	Harper VanSteenhouse et al	?	?	?
England/QEUH-327ACC6/2022	EPI_ISL_8994820	2022-01-13	Lighthouse Lab in Glasgow	Wellcome Sanger Institute for the COVID-19 Genomics UK (COG-UK) Consortium	Harper VanSteenhouse et al	?	?	?
England/QEUH-327AD3C/2022	EPI_ISL_8995390	2022-01-13	Lighthouse Lab in Glasgow	Wellcome Sanger Institute for the COVID-19 Genomics UK (COG-UK) Consortium	Harper VanSteenhouse et al	?	?	?
England/QEUH-327AD69/2022	EPI_ISL_8995304	2022-01-13	Lighthouse Lab in Glasgow	Wellcome Sanger Institute for the COVID-19 Genomics UK (COG-UK) Consortium	Harper VanSteenhouse et al	?	?	?
England/QEUH-328350B/2022	EPI_ISL_8941047	2022-01-13	Lighthouse Lab in Glasgow	Wellcome Sanger Institute for the COVID-19 Genomics UK (COG-UK) Consortium	Harper VanSteenhouse et al	?	?	?
England/QEUH-3283574/2022	EPI_ISL_8941206	2022-01-13	Lighthouse Lab in Glasgow	Wellcome Sanger Institute for the COVID-19 Genomics UK (COG-UK) Consortium	Harper VanSteenhouse et al	?	?	?
England/QEUH-3283583/2022	EPI_ISL_8941285	2022-01-13	Lighthouse Lab in Glasgow	Wellcome Sanger Institute for the COVID-19 Genomics UK (COG-UK) Consortium	Harper VanSteenhouse et al	?	?	?
England/QEUH-3283617/2022	EPI_ISL_8941365	2022-01-13	Lighthouse Lab in Glasgow	Wellcome Sanger Institute for the COVID-19 Genomics UK (COG-UK) Consortium	Harper VanSteenhouse et al	?	?	?
England/QEUH-32836BD/2022	EPI_ISL_8941020	2022-01-12	Lighthouse Lab in Glasgow	Wellcome Sanger Institute for the COVID-19 Genomics UK (COG-UK) Consortium	Harper VanSteenhouse et al	?	?	?
England/QEUH-3283723/2022	EPI_ISL_8940982	2022-01-13	Lighthouse Lab in Glasgow	Wellcome Sanger Institute for the COVID-19 Genomics UK (COG-UK) Consortium	Harper VanSteenhouse et al	?	?	?
England/QEUH-3283750/2022	EPI_ISL_8941147	2022-01-13	Lighthouse Lab in Glasgow	Wellcome Sanger Institute for the COVID-19 Genomics UK (COG-UK) Consortium	Harper VanSteenhouse et al	?	?	?
England/QEUH-328384E/2022	EPI_ISL_8941038	2022-01-12	Lighthouse Lab in Glasgow	Wellcome Sanger Institute for the COVID-19 Genomics UK (COG-UK) Consortium	Harper VanSteenhouse et al	?	?	?
England/QEUH-3283899/2022	EPI_ISL_8940978	2022-01-13	Lighthouse Lab in Glasgow	Wellcome Sanger Institute for the COVID-19 Genomics UK (COG-UK) Consortium	Harper VanSteenhouse et al	?	?	?
England/QEUH-328394B/2022	EPI_ISL_8941081	2022-01-13	Lighthouse Lab in Glasgow	Wellcome Sanger Institute for the COVID-19 Genomics UK (COG-UK) Consortium	Harper VanSteenhouse et al	?	?	?
England/QEUH-32839E1/2022	EPI_ISL_8940964	2022-01-13	Lighthouse Lab in Glasgow	Wellcome Sanger Institute for the COVID-19 Genomics UK (COG-UK) Consortium	Harper VanSteenhouse et al	?	?	?
England/QEUH-3284C50/2022	EPI_ISL_8972001	2022-01-14	Lighthouse Lab in Glasgow	Wellcome Sanger Institute for the COVID-19 Genomics UK (COG-UK) Consortium	Harper VanSteenhouse et al	?	?	?
England/QEUH-3284CBA/2022	EPI_ISL_8971962	2022-01-14	Lighthouse Lab in Glasgow	Wellcome Sanger Institute for the COVID-19 Genomics UK (COG-UK) Consortium	Harper VanSteenhouse et al	?	?	?
England/QEUH-3284D02/2022	EPI_ISL_8971877	2022-01-14	Lighthouse Lab in Glasgow	Wellcome Sanger Institute for the COVID-19 Genomics UK (COG-UK) Consortium	Harper VanSteenhouse et al	?	?	?
England/QEUH-3284DB7/2022	EPI_ISL_8971891	2022-01-13	Lighthouse Lab in Glasgow	Wellcome Sanger Institute for the COVID-19 Genomics UK (COG-UK) Consortium	Harper VanSteenhouse et al	?	?	?
England/QEUH-3284E4B/2022	EPI_ISL_8971930	2022-01-13	Lighthouse Lab in Glasgow	Wellcome Sanger Institute for the COVID-19 Genomics UK (COG-UK) Consortium	Harper VanSteenhouse et al	?	?	?
England/QEUH-3284ED2/2022	EPI_ISL_8971905	2022-01-14	Lighthouse Lab in Glasgow	Wellcome Sanger Institute for the COVID-19 Genomics UK (COG-UK) Consortium	Harper VanSteenhouse et al	?	?	?
England/QEUH-3284F66/2022	EPI_ISL_8971914	2022-01-14	Lighthouse Lab in Glasgow	Wellcome Sanger Institute for the COVID-19 Genomics UK (COG-UK) Consortium	Harper VanSteenhouse et al	?	?	?
England/QEUH-3285044/2022	EPI_ISL_8971969	2022-01-13	Lighthouse Lab in Glasgow	Wellcome Sanger Institute for the COVID-19 Genomics UK (COG-UK) Consortium	Harper VanSteenhouse et al	?	?	?
England/QEUH-3285071/2022	EPI_ISL_8971861	2022-01-14	Lighthouse Lab in Glasgow	Wellcome Sanger Institute for the COVID-19 Genomics UK (COG-UK) Consortium	Harper VanSteenhouse et al	?	?	?
England/QEUH-328519C/2022	EPI_ISL_8971854	2022-01-14	Lighthouse Lab in Glasgow	Wellcome Sanger Institute for the COVID-19 Genomics UK (COG-UK) Consortium	Harper VanSteenhouse et al	?	?	?
England/QEUH-32851D8/2022	EPI_ISL_8971951	2022-01-13	Lighthouse Lab in Glasgow	Wellcome Sanger Institute for the COVID-19 Genomics UK (COG-UK) Consortium	Harper VanSteenhouse et al	?	?	?
England/QEUH-328523F/2022	EPI_ISL_8941137	2022-01-14	Lighthouse Lab in Glasgow	Wellcome Sanger Institute for the COVID-19 Genomics UK (COG-UK) Consortium	Harper VanSteenhouse et al	?	?	?
England/QEUH-32853A5/2022	EPI_ISL_8941296	2022-01-14	Lighthouse Lab in Glasgow	Wellcome Sanger Institute for the COVID-19 Genomics UK (COG-UK) Consortium	Harper VanSteenhouse et al	?	?	?
England/QEUH-328542A/2022	EPI_ISL_8941361	2022-01-14	Lighthouse Lab in Glasgow	Wellcome Sanger Institute for the COVID-19 Genomics UK (COG-UK) Consortium	Harper VanSteenhouse et al	?	?	?
England/QEUH-3285A55/2022	EPI_ISL_8941031	2022-01-13	Lighthouse Lab in Glasgow	Wellcome Sanger Institute for the COVID-19 Genomics UK (COG-UK) Consortium	Harper VanSteenhouse et al	?	?	?
England/QEUH-3285D10/2022	EPI_ISL_8941344	2022-01-12	Lighthouse Lab in Glasgow	Wellcome Sanger Institute for the COVID-19 Genomics UK (COG-UK) Consortium	Harper VanSteenhouse et al	?	?	?
England/QEUH-3285DB6/2022	EPI_ISL_8941151	2022-01-13	Lighthouse Lab in Glasgow	Wellcome Sanger Institute for the COVID-19 Genomics UK (COG-UK) Consortium	Harper VanSteenhouse et al	?	?	?
England/QEUH-328B08A/2022	EPI_ISL_8964895	2022-01-14	Lighthouse Lab in Glasgow	Wellcome Sanger Institute for the COVID-19 Genomics UK (COG-UK) Consortium	Harper VanSteenhouse et al	?	?	?
England/QEUH-328B0A8/2022	EPI_ISL_8964823	2022-01-14	Lighthouse Lab in Glasgow	Wellcome Sanger Institute for the COVID-19 Genomics UK (COG-UK) Consortium	Harper VanSteenhouse et al	?	?	?
England/QEUH-328B1E1/2022	EPI_ISL_8964840	2022-01-14	Lighthouse Lab in Glasgow	Wellcome Sanger Institute for the COVID-19 Genomics UK (COG-UK) Consortium	Harper VanSteenhouse et al	?	?	?
England/QEUH-328B309/2022	EPI_ISL_8964993	2022-01-14	Lighthouse Lab in Glasgow	Wellcome Sanger Institute for the COVID-19 Genomics UK (COG-UK) Consortium	Harper VanSteenhouse et al	?	?	?
England/QEUH-328B354/2022	EPI_ISL_8965070	2022-01-14	Lighthouse Lab in Glasgow	Wellcome Sanger Institute for the COVID-19 Genomics UK (COG-UK) Consortium	Harper VanSteenhouse et al	?	?	?
England/QEUH-328B3EB/2022	EPI_ISL_8965075	2022-01-14	Lighthouse Lab in Glasgow	Wellcome Sanger Institute for the COVID-19 Genomics UK (COG-UK) Consortium	Harper VanSteenhouse et al	?	?	?
England/QEUH-328B3FA/2022	EPI_ISL_8964870	2022-01-14	Lighthouse Lab in Glasgow	Wellcome Sanger Institute for the COVID-19 Genomics UK (COG-UK) Consortium	Harper VanSteenhouse et al	?	?	?
England/QEUH-328B47F/2022	EPI_ISL_8964948	2022-01-14	Lighthouse Lab in Glasgow	Wellcome Sanger Institute for the COVID-19 Genomics UK (COG-UK) Consortium	Harper VanSteenhouse et al	?	?	?
England/QEUH-328B55E/2022	EPI_ISL_8965009	2022-01-14	Lighthouse Lab in Glasgow	Wellcome Sanger Institute for the COVID-19 Genomics UK (COG-UK) Consortium	Harper VanSteenhouse et al	?	?	?
England/QEUH-328B58B/2022	EPI_ISL_8965155	2022-01-14	Lighthouse Lab in Glasgow	Wellcome Sanger Institute for the COVID-19 Genomics UK (COG-UK) Consortium	Harper VanSteenhouse et al	?	?	?
England/QEUH-328B600/2022	EPI_ISL_8964933	2022-01-12	Lighthouse Lab in Glasgow	Wellcome Sanger Institute for the COVID-19 Genomics UK (COG-UK) Consortium	Harper VanSteenhouse et al	?	?	?
England/QEUH-328B61F/2022	EPI_ISL_8964822	2022-01-12	Lighthouse Lab in Glasgow	Wellcome Sanger Institute for the COVID-19 Genomics UK (COG-UK) Consortium	Harper VanSteenhouse et al	?	?	?
England/QEUH-328B688/2022	EPI_ISL_8965153	2022-01-13	Lighthouse Lab in Glasgow	Wellcome Sanger Institute for the COVID-19 Genomics UK (COG-UK) Consortium	Harper VanSteenhouse et al	?	?	?
England/QEUH-328B6C4/2022	EPI_ISL_8965149	2022-01-13	Lighthouse Lab in Glasgow	Wellcome Sanger Institute for the COVID-19 Genomics UK (COG-UK) Consortium	Harper VanSteenhouse et al	?	?	?
England/QEUH-328B6F1/2022	EPI_ISL_8964813	2022-01-13	Lighthouse Lab in Glasgow	Wellcome Sanger Institute for the COVID-19 Genomics UK (COG-UK) Consortium	Harper VanSteenhouse et al	?	?	?
England/QEUH-328B7B2/2022	EPI_ISL_8965058	2022-01-13	Lighthouse Lab in Glasgow	Wellcome Sanger Institute for the COVID-19 Genomics UK (COG-UK) Consortium	Harper VanSteenhouse et al	?	?	?
England/QEUH-328B837/2022	EPI_ISL_8964990	2022-01-13	Lighthouse Lab in Glasgow	Wellcome Sanger Institute for the COVID-19 Genomics UK (COG-UK) Consortium	Harper VanSteenhouse et al	?	?	?
England/QEUH-328B8BF/2022	EPI_ISL_8964884	2022-01-12	Lighthouse Lab in Glasgow	Wellcome Sanger Institute for the COVID-19 Genomics UK (COG-UK) Consortium	Harper VanSteenhouse et al	?	?	?
England/QEUH-328B943/2022	EPI_ISL_8964924	2022-01-13	Lighthouse Lab in Glasgow	Wellcome Sanger Institute for the COVID-19 Genomics UK (COG-UK) Consortium	Harper VanSteenhouse et al	?	?	?
England/QEUH-328B961/2022	EPI_ISL_8965083	2022-01-13	Lighthouse Lab in Glasgow	Wellcome Sanger Institute for the COVID-19 Genomics UK (COG-UK) Consortium	Harper VanSteenhouse et al	?	?	?
England/QEUH-328B99E/2022	EPI_ISL_8965019	2022-01-13	Lighthouse Lab in Glasgow	Wellcome Sanger Institute for the COVID-19 Genomics UK (COG-UK) Consortium	Harper VanSteenhouse et al	?	?	?
England/QEUH-328B9BC/2022	EPI_ISL_8964988	2022-01-12	Lighthouse Lab in Glasgow	Wellcome Sanger Institute for the COVID-19 Genomics UK (COG-UK) Consortium	Harper VanSteenhouse et al	?	?	?
England/QEUH-328BA5F/2022	EPI_ISL_8964934	2022-01-13	Lighthouse Lab in Glasgow	Wellcome Sanger Institute for the COVID-19 Genomics UK (COG-UK) Consortium	Harper VanSteenhouse et al	?	?	?
England/QEUH-328BAAA/2022	EPI_ISL_8964911	2022-01-13	Lighthouse Lab in Glasgow	Wellcome Sanger Institute for the COVID-19 Genomics UK (COG-UK) Consortium	Harper VanSteenhouse et al	?	?	?
England/QEUH-328BB7A/2022	EPI_ISL_8964893	2022-01-13	Lighthouse Lab in Glasgow	Wellcome Sanger Institute for the COVID-19 Genomics UK (COG-UK) Consortium	Harper VanSteenhouse et al	?	?	?
England/QEUH-328BBA7/2022	EPI_ISL_8965099	2022-01-13	Lighthouse Lab in Glasgow	Wellcome Sanger Institute for the COVID-19 Genomics UK (COG-UK) Consortium	Harper VanSteenhouse et al	?	?	?
England/QEUH-328BBD4/2022	EPI_ISL_8965095	2022-01-12	Lighthouse Lab in Glasgow	Wellcome Sanger Institute for the COVID-19 Genomics UK (COG-UK) Consortium	Harper VanSteenhouse et al	?	?	?
England/QEUH-328CF40/2022	EPI_ISL_8964852	2022-01-14	Lighthouse Lab in Glasgow	Wellcome Sanger Institute for the COVID-19 Genomics UK (COG-UK) Consortium	Harper VanSteenhouse et al	?	?	?
England/QEUH-328D228/2022	EPI_ISL_8964943	2022-01-14	Lighthouse Lab in Glasgow	Wellcome Sanger Institute for the COVID-19 Genomics UK (COG-UK) Consortium	Harper VanSteenhouse et al	?	?	?
England/QEUH-328D264/2022	EPI_ISL_8965137	2022-01-13	Lighthouse Lab in Glasgow	Wellcome Sanger Institute for the COVID-19 Genomics UK (COG-UK) Consortium	Harper VanSteenhouse et al	?	?	?
England/QEUH-328D2A0/2022	EPI_ISL_8964864	2022-01-14	Lighthouse Lab in Glasgow	Wellcome Sanger Institute for the COVID-19 Genomics UK (COG-UK) Consortium	Harper VanSteenhouse et al	?	?	?
England/QEUH-328D352/2022	EPI_ISL_8965080	2022-01-11	Lighthouse Lab in Glasgow	Wellcome Sanger Institute for the COVID-19 Genomics UK (COG-UK) Consortium	Harper VanSteenhouse et al	?	?	?
England/QEUH-328E52E/2022	EPI_ISL_8967813	2022-01-13	Lighthouse Lab in Glasgow	Wellcome Sanger Institute for the COVID-19 Genomics UK (COG-UK) Consortium	Harper VanSteenhouse et al	?	?	?
England/QEUH-328E5A6/2022	EPI_ISL_8967799	2022-01-11	Lighthouse Lab in Glasgow	Wellcome Sanger Institute for the COVID-19 Genomics UK (COG-UK) Consortium	Harper VanSteenhouse et al	?	?	?
England/QEUH-328E60D/2022	EPI_ISL_8967831	2022-01-13	Lighthouse Lab in Glasgow	Wellcome Sanger Institute for the COVID-19 Genomics UK (COG-UK) Consortium	Harper VanSteenhouse et al	?	?	?
England/QEUH-328E658/2022	EPI_ISL_8967744	2022-01-13	Lighthouse Lab in Glasgow	Wellcome Sanger Institute for the COVID-19 Genomics UK (COG-UK) Consortium	Harper VanSteenhouse et al	?	?	?
England/QEUH-328E676/2022	EPI_ISL_8967697	2022-01-12	Lighthouse Lab in Glasgow	Wellcome Sanger Institute for the COVID-19 Genomics UK (COG-UK) Consortium	Harper VanSteenhouse et al	?	?	?
England/QEUH-328E6D0/2022	EPI_ISL_8967613	2022-01-13	Lighthouse Lab in Glasgow	Wellcome Sanger Institute for the COVID-19 Genomics UK (COG-UK) Consortium	Harper VanSteenhouse et al	?	?	?
England/QEUH-328E719/2022	EPI_ISL_8967686	2022-01-13	Lighthouse Lab in Glasgow	Wellcome Sanger Institute for the COVID-19 Genomics UK (COG-UK) Consortium	Harper VanSteenhouse et al	?	?	?
England/QEUH-328E728/2022	EPI_ISL_8967839	2022-01-13	Lighthouse Lab in Glasgow	Wellcome Sanger Institute for the COVID-19 Genomics UK (COG-UK) Consortium	Harper VanSteenhouse et al	?	?	?
England/QEUH-328E746/2022	EPI_ISL_8967822	2022-01-13	Lighthouse Lab in Glasgow	Wellcome Sanger Institute for the COVID-19 Genomics UK (COG-UK) Consortium	Harper VanSteenhouse et al	?	?	?
England/QEUH-328E755/2022	EPI_ISL_8967633	2022-01-13	Lighthouse Lab in Glasgow	Wellcome Sanger Institute for the COVID-19 Genomics UK (COG-UK) Consortium	Harper VanSteenhouse et al	?	?	?
England/QEUH-328E764/2022	EPI_ISL_8967811	2022-01-13	Lighthouse Lab in Glasgow	Wellcome Sanger Institute for the COVID-19 Genomics UK (COG-UK) Consortium	Harper VanSteenhouse et al	?	?	?
England/QEUH-328E773/2022	EPI_ISL_8967825	2022-01-13	Lighthouse Lab in Glasgow	Wellcome Sanger Institute for the COVID-19 Genomics UK (COG-UK) Consortium	Harper VanSteenhouse et al	?	?	?
England/QEUH-328E7CE/2022	EPI_ISL_8967843	2022-01-13	Lighthouse Lab in Glasgow	Wellcome Sanger Institute for the COVID-19 Genomics UK (COG-UK) Consortium	Harper VanSteenhouse et al	?	?	?
England/QEUH-328E7EC/2022	EPI_ISL_8967645	2022-01-13	Lighthouse Lab in Glasgow	Wellcome Sanger Institute for the COVID-19 Genomics UK (COG-UK) Consortium	Harper VanSteenhouse et al	?	?	?
England/QEUH-328E834/2022	EPI_ISL_8967815	2022-01-12	Lighthouse Lab in Glasgow	Wellcome Sanger Institute for the COVID-19 Genomics UK (COG-UK) Consortium	Harper VanSteenhouse et al	?	?	?
England/QEUH-328E843/2022	EPI_ISL_8967553	2022-01-13	Lighthouse Lab in Glasgow	Wellcome Sanger Institute for the COVID-19 Genomics UK (COG-UK) Consortium	Harper VanSteenhouse et al	?	?	?
England/QEUH-328E852/2022	EPI_ISL_8967804	2022-01-12	Lighthouse Lab in Glasgow	Wellcome Sanger Institute for the COVID-19 Genomics UK (COG-UK) Consortium	Harper VanSteenhouse et al	?	?	?
England/QEUH-328E870/2022	EPI_ISL_8967628	2022-01-13	Lighthouse Lab in Glasgow	Wellcome Sanger Institute for the COVID-19 Genomics UK (COG-UK) Consortium	Harper VanSteenhouse et al	?	?	?
England/QEUH-328E8AD/2022	EPI_ISL_8967712	2022-01-13	Lighthouse Lab in Glasgow	Wellcome Sanger Institute for the COVID-19 Genomics UK (COG-UK) Consortium	Harper VanSteenhouse et al	?	?	?
England/QEUH-328E8BC/2022	EPI_ISL_8967768	2022-01-13	Lighthouse Lab in Glasgow	Wellcome Sanger Institute for the COVID-19 Genomics UK (COG-UK) Consortium	Harper VanSteenhouse et al	?	?	?
England/QEUH-328E8E9/2022	EPI_ISL_8967754	2022-01-13	Lighthouse Lab in Glasgow	Wellcome Sanger Institute for the COVID-19 Genomics UK (COG-UK) Consortium	Harper VanSteenhouse et al	?	?	?
England/QEUH-328E904/2022	EPI_ISL_8967849	2022-01-13	Lighthouse Lab in Glasgow	Wellcome Sanger Institute for the COVID-19 Genomics UK (COG-UK) Consortium	Harper VanSteenhouse et al	?	?	?
England/QEUH-328E940/2022	EPI_ISL_8967698	2022-01-13	Lighthouse Lab in Glasgow	Wellcome Sanger Institute for the COVID-19 Genomics UK (COG-UK) Consortium	Harper VanSteenhouse et al	?	?	?
England/QEUH-328E98C/2022	EPI_ISL_8967610	2022-01-12	Lighthouse Lab in Glasgow	Wellcome Sanger Institute for the COVID-19 Genomics UK (COG-UK) Consortium	Harper VanSteenhouse et al	?	?	?
England/QEUH-328E9D7/2022	EPI_ISL_8967857	2022-01-12	Lighthouse Lab in Glasgow	Wellcome Sanger Institute for the COVID-19 Genomics UK (COG-UK) Consortium	Harper VanSteenhouse et al	?	?	?
England/QEUH-328EA10/2022	EPI_ISL_8967769	2022-01-13	Lighthouse Lab in Glasgow	Wellcome Sanger Institute for the COVID-19 Genomics UK (COG-UK) Consortium	Harper VanSteenhouse et al	?	?	?
England/QEUH-328EA2F/2022	EPI_ISL_8967580	2022-01-13	Lighthouse Lab in Glasgow	Wellcome Sanger Institute for the COVID-19 Genomics UK (COG-UK) Consortium	Harper VanSteenhouse et al	?	?	?
England/QEUH-328EA5C/2022	EPI_ISL_8967683	2022-01-10	Lighthouse Lab in Glasgow	Wellcome Sanger Institute for the COVID-19 Genomics UK (COG-UK) Consortium	Harper VanSteenhouse et al	?	?	?
England/QEUH-328EA89/2022	EPI_ISL_8967776	2022-01-12	Lighthouse Lab in Glasgow	Wellcome Sanger Institute for the COVID-19 Genomics UK (COG-UK) Consortium	Harper VanSteenhouse et al	?	?	?
England/QEUH-328EA98/2022	EPI_ISL_8967564	2022-01-12	Lighthouse Lab in Glasgow	Wellcome Sanger Institute for the COVID-19 Genomics UK (COG-UK) Consortium	Harper VanSteenhouse et al	?	?	?
England/QEUH-328EB4A/2022	EPI_ISL_8964742	2022-01-13	Lighthouse Lab in Glasgow	Wellcome Sanger Institute for the COVID-19 Genomics UK (COG-UK) Consortium	Harper VanSteenhouse et al	?	?	?
England/QEUH-328F02C/2022	EPI_ISL_8964765	2022-01-13	Lighthouse Lab in Glasgow	Wellcome Sanger Institute for the COVID-19 Genomics UK (COG-UK) Consortium	Harper VanSteenhouse et al	?	?	?
England/QEUH-3290592/2022	EPI_ISL_9023998	2022-01-14	Lighthouse Lab in Glasgow	Wellcome Sanger Institute for the COVID-19 Genomics UK (COG-UK) Consortium	Harper VanSteenhouse et al	?	?	?
England/QEUH-3290714/2022	EPI_ISL_9023779	2022-01-14	Lighthouse Lab in Glasgow	Wellcome Sanger Institute for the COVID-19 Genomics UK (COG-UK) Consortium	Harper VanSteenhouse et al	?	?	?
England/QEUH-3290802/2022	EPI_ISL_9024090	2022-01-14	Lighthouse Lab in Glasgow	Wellcome Sanger Institute for the COVID-19 Genomics UK (COG-UK) Consortium	Harper VanSteenhouse et al	?	?	?
England/QEUH-32908A8/2022	EPI_ISL_8967715	2022-01-14	Lighthouse Lab in Glasgow	Wellcome Sanger Institute for the COVID-19 Genomics UK (COG-UK) Consortium	Harper VanSteenhouse et al	?	?	?
England/QEUH-329093C/2022	EPI_ISL_8967764	2022-01-13	Lighthouse Lab in Glasgow	Wellcome Sanger Institute for the COVID-19 Genomics UK (COG-UK) Consortium	Harper VanSteenhouse et al	?	?	?
England/QEUH-3290987/2022	EPI_ISL_8967827	2022-01-14	Lighthouse Lab in Glasgow	Wellcome Sanger Institute for the COVID-19 Genomics UK (COG-UK) Consortium	Harper VanSteenhouse et al	?	?	?
England/QEUH-3290996/2022	EPI_ISL_8967592	2022-01-14	Lighthouse Lab in Glasgow	Wellcome Sanger Institute for the COVID-19 Genomics UK (COG-UK) Consortium	Harper VanSteenhouse et al	?	?	?
England/QEUH-32909B4/2022	EPI_ISL_8967635	2022-01-14	Lighthouse Lab in Glasgow	Wellcome Sanger Institute for the COVID-19 Genomics UK (COG-UK) Consortium	Harper VanSteenhouse et al	?	?	?
England/QEUH-32909C3/2022	EPI_ISL_8967745	2022-01-14	Lighthouse Lab in Glasgow	Wellcome Sanger Institute for the COVID-19 Genomics UK (COG-UK) Consortium	Harper VanSteenhouse et al	?	?	?
England/QEUH-3290A39/2022	EPI_ISL_8967536	2022-01-14	Lighthouse Lab in Glasgow	Wellcome Sanger Institute for the COVID-19 Genomics UK (COG-UK) Consortium	Harper VanSteenhouse et al	?	?	?
England/QEUH-3290A75/2022	EPI_ISL_8967630	2022-01-14	Lighthouse Lab in Glasgow	Wellcome Sanger Institute for the COVID-19 Genomics UK (COG-UK) Consortium	Harper VanSteenhouse et al	?	?	?
England/QEUH-3290A84/2022	EPI_ISL_8967790	2022-01-14	Lighthouse Lab in Glasgow	Wellcome Sanger Institute for the COVID-19 Genomics UK (COG-UK) Consortium	Harper VanSteenhouse et al	?	?	?
England/QEUH-3290B63/2022	EPI_ISL_8967710	2022-01-14	Lighthouse Lab in Glasgow	Wellcome Sanger Institute for the COVID-19 Genomics UK (COG-UK) Consortium	Harper VanSteenhouse et al	?	?	?
England/QEUH-3290BDC/2022	EPI_ISL_8967772	2022-01-14	Lighthouse Lab in Glasgow	Wellcome Sanger Institute for the COVID-19 Genomics UK (COG-UK) Consortium	Harper VanSteenhouse et al	?	?	?
England/QEUH-3290BEB/2022	EPI_ISL_8967740	2022-01-14	Lighthouse Lab in Glasgow	Wellcome Sanger Institute for the COVID-19 Genomics UK (COG-UK) Consortium	Harper VanSteenhouse et al	?	?	?
