## Supplementary material for "The new normal? Dynamics and scale of the SARS-CoV-2 variant Omicron epidemic in England": Acknowlegdements of gisaid contributing authors (part 31 of 51)

### Sheet: gisaid_acknowledgements (continued)
## We gratefully acknowledge the following Originating laboratories responsible for obtaining the specimens and the Submitting laboratories where genetic sequence data were generated and shared via the GISAID Initiative on which this research is based. All submitters of data may be contacted directly via www.gisaid.org
England/QEUH-3290BFA/2022	EPI_ISL_8967746	2022-01-14	Lighthouse Lab in Glasgow	Wellcome Sanger Institute for the COVID-19 Genomics UK (COG-UK) Consortium	Harper VanSteenhouse et al	?	?	?
England/QEUH-3290C06/2022	EPI_ISL_8967671	2022-01-14	Lighthouse Lab in Glasgow	Wellcome Sanger Institute for the COVID-19 Genomics UK (COG-UK) Consortium	Harper VanSteenhouse et al	?	?	?
England/QEUH-3290C15/2022	EPI_ISL_8967728	2022-01-14	Lighthouse Lab in Glasgow	Wellcome Sanger Institute for the COVID-19 Genomics UK (COG-UK) Consortium	Harper VanSteenhouse et al	?	?	?
England/QEUH-3290C42/2022	EPI_ISL_8967833	2022-01-14	Lighthouse Lab in Glasgow	Wellcome Sanger Institute for the COVID-19 Genomics UK (COG-UK) Consortium	Harper VanSteenhouse et al	?	?	?
England/QEUH-3290CBB/2022	EPI_ISL_8967774	2022-01-14	Lighthouse Lab in Glasgow	Wellcome Sanger Institute for the COVID-19 Genomics UK (COG-UK) Consortium	Harper VanSteenhouse et al	?	?	?
England/QEUH-3290CE8/2022	EPI_ISL_8967666	2022-01-14	Lighthouse Lab in Glasgow	Wellcome Sanger Institute for the COVID-19 Genomics UK (COG-UK) Consortium	Harper VanSteenhouse et al	?	?	?
England/QEUH-3290CF7/2022	EPI_ISL_8967780	2022-01-14	Lighthouse Lab in Glasgow	Wellcome Sanger Institute for the COVID-19 Genomics UK (COG-UK) Consortium	Harper VanSteenhouse et al	?	?	?
England/QEUH-3290D03/2022	EPI_ISL_8967565	2022-01-14	Lighthouse Lab in Glasgow	Wellcome Sanger Institute for the COVID-19 Genomics UK (COG-UK) Consortium	Harper VanSteenhouse et al	?	?	?
England/QEUH-3290D5E/2022	EPI_ISL_8967775	2022-01-13	Lighthouse Lab in Glasgow	Wellcome Sanger Institute for the COVID-19 Genomics UK (COG-UK) Consortium	Harper VanSteenhouse et al	?	?	?
England/QEUH-3290D6D/2022	EPI_ISL_8967812	2022-01-14	Lighthouse Lab in Glasgow	Wellcome Sanger Institute for the COVID-19 Genomics UK (COG-UK) Consortium	Harper VanSteenhouse et al	?	?	?
England/QEUH-3290DE5/2022	EPI_ISL_8967751	2022-01-14	Lighthouse Lab in Glasgow	Wellcome Sanger Institute for the COVID-19 Genomics UK (COG-UK) Consortium	Harper VanSteenhouse et al	?	?	?
England/QEUH-3291A0B/2022	EPI_ISL_8931212	2022-01-13	Lighthouse Lab in Glasgow	Wellcome Sanger Institute for the COVID-19 Genomics UK (COG-UK) Consortium	Harper VanSteenhouse et al	?	?	?
England/QEUH-3291A1A/2022	EPI_ISL_8931093	2022-01-13	Lighthouse Lab in Glasgow	Wellcome Sanger Institute for the COVID-19 Genomics UK (COG-UK) Consortium	Harper VanSteenhouse et al	?	?	?
England/QEUH-3291A47/2022	EPI_ISL_8931106	2022-01-13	Lighthouse Lab in Glasgow	Wellcome Sanger Institute for the COVID-19 Genomics UK (COG-UK) Consortium	Harper VanSteenhouse et al	?	?	?
England/QEUH-3291A74/2022	EPI_ISL_8931043	2022-01-13	Lighthouse Lab in Glasgow	Wellcome Sanger Institute for the COVID-19 Genomics UK (COG-UK) Consortium	Harper VanSteenhouse et al	?	?	?
England/QEUH-3291A92/2022	EPI_ISL_8931274	2022-01-13	Lighthouse Lab in Glasgow	Wellcome Sanger Institute for the COVID-19 Genomics UK (COG-UK) Consortium	Harper VanSteenhouse et al	?	?	?
England/QEUH-3291B35/2022	EPI_ISL_8931100	2022-01-12	Lighthouse Lab in Glasgow	Wellcome Sanger Institute for the COVID-19 Genomics UK (COG-UK) Consortium	Harper VanSteenhouse et al	?	?	?
England/QEUH-3291B71/2022	EPI_ISL_8931199	2022-01-13	Lighthouse Lab in Glasgow	Wellcome Sanger Institute for the COVID-19 Genomics UK (COG-UK) Consortium	Harper VanSteenhouse et al	?	?	?
England/QEUH-3291B80/2022	EPI_ISL_8931264	2022-01-13	Lighthouse Lab in Glasgow	Wellcome Sanger Institute for the COVID-19 Genomics UK (COG-UK) Consortium	Harper VanSteenhouse et al	?	?	?
England/QEUH-3291BBD/2022	EPI_ISL_8931184	2022-01-13	Lighthouse Lab in Glasgow	Wellcome Sanger Institute for the COVID-19 Genomics UK (COG-UK) Consortium	Harper VanSteenhouse et al	?	?	?
England/QEUH-3291C41/2022	EPI_ISL_8931282	2022-01-13	Lighthouse Lab in Glasgow	Wellcome Sanger Institute for the COVID-19 Genomics UK (COG-UK) Consortium	Harper VanSteenhouse et al	?	?	?
England/QEUH-3291CAB/2022	EPI_ISL_8931139	2022-01-13	Lighthouse Lab in Glasgow	Wellcome Sanger Institute for the COVID-19 Genomics UK (COG-UK) Consortium	Harper VanSteenhouse et al	?	?	?
England/QEUH-3291CBA/2022	EPI_ISL_8931240	2022-01-13	Lighthouse Lab in Glasgow	Wellcome Sanger Institute for the COVID-19 Genomics UK (COG-UK) Consortium	Harper VanSteenhouse et al	?	?	?
England/QEUH-3291D11/2022	EPI_ISL_8931089	2022-01-13	Lighthouse Lab in Glasgow	Wellcome Sanger Institute for the COVID-19 Genomics UK (COG-UK) Consortium	Harper VanSteenhouse et al	?	?	?
England/QEUH-3291D20/2022	EPI_ISL_8931173	2022-01-13	Lighthouse Lab in Glasgow	Wellcome Sanger Institute for the COVID-19 Genomics UK (COG-UK) Consortium	Harper VanSteenhouse et al	?	?	?
England/QEUH-3291D4E/2022	EPI_ISL_8931119	2022-01-13	Lighthouse Lab in Glasgow	Wellcome Sanger Institute for the COVID-19 Genomics UK (COG-UK) Consortium	Harper VanSteenhouse et al	?	?	?
England/QEUH-3291DC6/2022	EPI_ISL_8931084	2022-01-13	Lighthouse Lab in Glasgow	Wellcome Sanger Institute for the COVID-19 Genomics UK (COG-UK) Consortium	Harper VanSteenhouse et al	?	?	?
England/QEUH-3291DE4/2022	EPI_ISL_8931215	2022-01-12	Lighthouse Lab in Glasgow	Wellcome Sanger Institute for the COVID-19 Genomics UK (COG-UK) Consortium	Harper VanSteenhouse et al	?	?	?
England/QEUH-3291E78/2022	EPI_ISL_8931056	2022-01-13	Lighthouse Lab in Glasgow	Wellcome Sanger Institute for the COVID-19 Genomics UK (COG-UK) Consortium	Harper VanSteenhouse et al	?	?	?
England/QEUH-3291EF0/2022	EPI_ISL_8968345	2022-01-13	Lighthouse Lab in Glasgow	Wellcome Sanger Institute for the COVID-19 Genomics UK (COG-UK) Consortium	Harper VanSteenhouse et al	?	?	?
England/QEUH-3291F1B/2022	EPI_ISL_8968349	2022-01-13	Lighthouse Lab in Glasgow	Wellcome Sanger Institute for the COVID-19 Genomics UK (COG-UK) Consortium	Harper VanSteenhouse et al	?	?	?
England/QEUH-3291F2A/2022	EPI_ISL_8968359	2022-01-13	Lighthouse Lab in Glasgow	Wellcome Sanger Institute for the COVID-19 Genomics UK (COG-UK) Consortium	Harper VanSteenhouse et al	?	?	?
England/QEUH-3291F57/2022	EPI_ISL_8968298	2022-01-13	Lighthouse Lab in Glasgow	Wellcome Sanger Institute for the COVID-19 Genomics UK (COG-UK) Consortium	Harper VanSteenhouse et al	?	?	?
England/QEUH-329377B/2022	EPI_ISL_8968351	2022-01-14	Lighthouse Lab in Glasgow	Wellcome Sanger Institute for the COVID-19 Genomics UK (COG-UK) Consortium	Harper VanSteenhouse et al	?	?	?
England/QEUH-32937A8/2022	EPI_ISL_8968331	2022-01-13	Lighthouse Lab in Glasgow	Wellcome Sanger Institute for the COVID-19 Genomics UK (COG-UK) Consortium	Harper VanSteenhouse et al	?	?	?
England/QEUH-329380F/2022	EPI_ISL_8968366	2022-01-14	Lighthouse Lab in Glasgow	Wellcome Sanger Institute for the COVID-19 Genomics UK (COG-UK) Consortium	Harper VanSteenhouse et al	?	?	?
England/QEUH-329382D/2022	EPI_ISL_8968312	2022-01-13	Lighthouse Lab in Glasgow	Wellcome Sanger Institute for the COVID-19 Genomics UK (COG-UK) Consortium	Harper VanSteenhouse et al	?	?	?
England/QEUH-3293869/2022	EPI_ISL_8968374	2022-01-13	Lighthouse Lab in Glasgow	Wellcome Sanger Institute for the COVID-19 Genomics UK (COG-UK) Consortium	Harper VanSteenhouse et al	?	?	?
England/QEUH-32938E1/2022	EPI_ISL_8968372	2022-01-13	Lighthouse Lab in Glasgow	Wellcome Sanger Institute for the COVID-19 Genomics UK (COG-UK) Consortium	Harper VanSteenhouse et al	?	?	?
England/QEUH-329392A/2022	EPI_ISL_8968393	2022-01-12	Lighthouse Lab in Glasgow	Wellcome Sanger Institute for the COVID-19 Genomics UK (COG-UK) Consortium	Harper VanSteenhouse et al	?	?	?
England/QEUH-32939A2/2022	EPI_ISL_8968307	2022-01-13	Lighthouse Lab in Glasgow	Wellcome Sanger Institute for the COVID-19 Genomics UK (COG-UK) Consortium	Harper VanSteenhouse et al	?	?	?
England/QEUH-32939C0/2022	EPI_ISL_8968294	2022-01-14	Lighthouse Lab in Glasgow	Wellcome Sanger Institute for the COVID-19 Genomics UK (COG-UK) Consortium	Harper VanSteenhouse et al	?	?	?
England/QEUH-3293A54/2022	EPI_ISL_8968367	2022-01-14	Lighthouse Lab in Glasgow	Wellcome Sanger Institute for the COVID-19 Genomics UK (COG-UK) Consortium	Harper VanSteenhouse et al	?	?	?
England/QEUH-3293A81/2022	EPI_ISL_8968316	2022-01-13	Lighthouse Lab in Glasgow	Wellcome Sanger Institute for the COVID-19 Genomics UK (COG-UK) Consortium	Harper VanSteenhouse et al	?	?	?
England/QEUH-3293B24/2022	EPI_ISL_8968317	2022-01-13	Lighthouse Lab in Glasgow	Wellcome Sanger Institute for the COVID-19 Genomics UK (COG-UK) Consortium	Harper VanSteenhouse et al	?	?	?
England/QEUH-3293B9D/2022	EPI_ISL_8968339	2022-01-13	Lighthouse Lab in Glasgow	Wellcome Sanger Institute for the COVID-19 Genomics UK (COG-UK) Consortium	Harper VanSteenhouse et al	?	?	?
England/QEUH-3293BAC/2022	EPI_ISL_8968356	2022-01-13	Lighthouse Lab in Glasgow	Wellcome Sanger Institute for the COVID-19 Genomics UK (COG-UK) Consortium	Harper VanSteenhouse et al	?	?	?
England/QEUH-3293C5E/2022	EPI_ISL_8968336	2022-01-13	Lighthouse Lab in Glasgow	Wellcome Sanger Institute for the COVID-19 Genomics UK (COG-UK) Consortium	Harper VanSteenhouse et al	?	?	?
England/QEUH-3293C6D/2022	EPI_ISL_8968324	2022-01-13	Lighthouse Lab in Glasgow	Wellcome Sanger Institute for the COVID-19 Genomics UK (COG-UK) Consortium	Harper VanSteenhouse et al	?	?	?
England/QEUH-3293C7C/2022	EPI_ISL_8968348	2022-01-14	Lighthouse Lab in Glasgow	Wellcome Sanger Institute for the COVID-19 Genomics UK (COG-UK) Consortium	Harper VanSteenhouse et al	?	?	?
England/QEUH-3293CA9/2022	EPI_ISL_8968383	2022-01-13	Lighthouse Lab in Glasgow	Wellcome Sanger Institute for the COVID-19 Genomics UK (COG-UK) Consortium	Harper VanSteenhouse et al	?	?	?
England/QEUH-3293D1F/2022	EPI_ISL_8968332	2022-01-13	Lighthouse Lab in Glasgow	Wellcome Sanger Institute for the COVID-19 Genomics UK (COG-UK) Consortium	Harper VanSteenhouse et al	?	?	?
England/QEUH-32948E0/2022	EPI_ISL_8968006	2022-01-13	Lighthouse Lab in Glasgow	Wellcome Sanger Institute for the COVID-19 Genomics UK (COG-UK) Consortium	Harper VanSteenhouse et al	?	?	?
England/QEUH-3294965/2022	EPI_ISL_8967874	2022-01-14	Lighthouse Lab in Glasgow	Wellcome Sanger Institute for the COVID-19 Genomics UK (COG-UK) Consortium	Harper VanSteenhouse et al	?	?	?
England/QEUH-3294974/2022	EPI_ISL_8967941	2022-01-14	Lighthouse Lab in Glasgow	Wellcome Sanger Institute for the COVID-19 Genomics UK (COG-UK) Consortium	Harper VanSteenhouse et al	?	?	?
England/QEUH-3294992/2022	EPI_ISL_8967959	2022-01-14	Lighthouse Lab in Glasgow	Wellcome Sanger Institute for the COVID-19 Genomics UK (COG-UK) Consortium	Harper VanSteenhouse et al	?	?	?
England/QEUH-32949A1/2022	EPI_ISL_8967973	2022-01-13	Lighthouse Lab in Glasgow	Wellcome Sanger Institute for the COVID-19 Genomics UK (COG-UK) Consortium	Harper VanSteenhouse et al	?	?	?
England/QEUH-32949CF/2022	EPI_ISL_8967866	2022-01-14	Lighthouse Lab in Glasgow	Wellcome Sanger Institute for the COVID-19 Genomics UK (COG-UK) Consortium	Harper VanSteenhouse et al	?	?	?
England/QEUH-32949DE/2022	EPI_ISL_8967995	2022-01-14	Lighthouse Lab in Glasgow	Wellcome Sanger Institute for the COVID-19 Genomics UK (COG-UK) Consortium	Harper VanSteenhouse et al	?	?	?
England/QEUH-3294B05/2022	EPI_ISL_8967953	2022-01-14	Lighthouse Lab in Glasgow	Wellcome Sanger Institute for the COVID-19 Genomics UK (COG-UK) Consortium	Harper VanSteenhouse et al	?	?	?
England/QEUH-3294B32/2022	EPI_ISL_8968015	2022-01-14	Lighthouse Lab in Glasgow	Wellcome Sanger Institute for the COVID-19 Genomics UK (COG-UK) Consortium	Harper VanSteenhouse et al	?	?	?
England/QEUH-3294B41/2022	EPI_ISL_8968039	2022-01-14	Lighthouse Lab in Glasgow	Wellcome Sanger Institute for the COVID-19 Genomics UK (COG-UK) Consortium	Harper VanSteenhouse et al	?	?	?
England/QEUH-3294B9C/2022	EPI_ISL_8967954	2022-01-14	Lighthouse Lab in Glasgow	Wellcome Sanger Institute for the COVID-19 Genomics UK (COG-UK) Consortium	Harper VanSteenhouse et al	?	?	?
England/QEUH-3294BE7/2022	EPI_ISL_8967890	2022-01-14	Lighthouse Lab in Glasgow	Wellcome Sanger Institute for the COVID-19 Genomics UK (COG-UK) Consortium	Harper VanSteenhouse et al	?	?	?
England/QEUH-3294CE4/2022	EPI_ISL_8967981	2022-01-14	Lighthouse Lab in Glasgow	Wellcome Sanger Institute for the COVID-19 Genomics UK (COG-UK) Consortium	Harper VanSteenhouse et al	?	?	?
England/QEUH-3294D1E/2022	EPI_ISL_8968070	2022-01-14	Lighthouse Lab in Glasgow	Wellcome Sanger Institute for the COVID-19 Genomics UK (COG-UK) Consortium	Harper VanSteenhouse et al	?	?	?
England/QEUH-3294D4B/2022	EPI_ISL_8967990	2022-01-14	Lighthouse Lab in Glasgow	Wellcome Sanger Institute for the COVID-19 Genomics UK (COG-UK) Consortium	Harper VanSteenhouse et al	?	?	?
England/QEUH-3294D69/2022	EPI_ISL_8967913	2022-01-14	Lighthouse Lab in Glasgow	Wellcome Sanger Institute for the COVID-19 Genomics UK (COG-UK) Consortium	Harper VanSteenhouse et al	?	?	?
England/QEUH-3294D78/2022	EPI_ISL_8968078	2022-01-14	Lighthouse Lab in Glasgow	Wellcome Sanger Institute for the COVID-19 Genomics UK (COG-UK) Consortium	Harper VanSteenhouse et al	?	?	?
England/QEUH-3294D96/2022	EPI_ISL_8967896	2022-01-14	Lighthouse Lab in Glasgow	Wellcome Sanger Institute for the COVID-19 Genomics UK (COG-UK) Consortium	Harper VanSteenhouse et al	?	?	?
England/QEUH-3294DB4/2022	EPI_ISL_8968080	2022-01-14	Lighthouse Lab in Glasgow	Wellcome Sanger Institute for the COVID-19 Genomics UK (COG-UK) Consortium	Harper VanSteenhouse et al	?	?	?
England/QEUH-3294DC3/2022	EPI_ISL_8967912	2022-01-14	Lighthouse Lab in Glasgow	Wellcome Sanger Institute for the COVID-19 Genomics UK (COG-UK) Consortium	Harper VanSteenhouse et al	?	?	?
England/QEUH-3294E1B/2022	EPI_ISL_8967947	2022-01-14	Lighthouse Lab in Glasgow	Wellcome Sanger Institute for the COVID-19 Genomics UK (COG-UK) Consortium	Harper VanSteenhouse et al	?	?	?
England/QEUH-3294E2A/2022	EPI_ISL_8968116	2022-01-14	Lighthouse Lab in Glasgow	Wellcome Sanger Institute for the COVID-19 Genomics UK (COG-UK) Consortium	Harper VanSteenhouse et al	?	?	?
England/QEUH-3294E39/2022	EPI_ISL_8967996	2022-01-14	Lighthouse Lab in Glasgow	Wellcome Sanger Institute for the COVID-19 Genomics UK (COG-UK) Consortium	Harper VanSteenhouse et al	?	?	?
England/QEUH-32954CD/2022	EPI_ISL_8969824	2022-01-13	Lighthouse Lab in Glasgow	Wellcome Sanger Institute for the COVID-19 Genomics UK (COG-UK) Consortium	Harper VanSteenhouse et al	?	?	?
England/QEUH-32954EB/2022	EPI_ISL_8969871	2022-01-13	Lighthouse Lab in Glasgow	Wellcome Sanger Institute for the COVID-19 Genomics UK (COG-UK) Consortium	Harper VanSteenhouse et al	?	?	?
England/QEUH-3295524/2022	EPI_ISL_8969781	2022-01-13	Lighthouse Lab in Glasgow	Wellcome Sanger Institute for the COVID-19 Genomics UK (COG-UK) Consortium	Harper VanSteenhouse et al	?	?	?
England/QEUH-3295603/2022	EPI_ISL_8970085	2022-01-13	Lighthouse Lab in Glasgow	Wellcome Sanger Institute for the COVID-19 Genomics UK (COG-UK) Consortium	Harper VanSteenhouse et al	?	?	?
England/QEUH-329568B/2022	EPI_ISL_8969720	2022-01-12	Lighthouse Lab in Glasgow	Wellcome Sanger Institute for the COVID-19 Genomics UK (COG-UK) Consortium	Harper VanSteenhouse et al	?	?	?
England/QEUH-32957D3/2022	EPI_ISL_8969786	2022-01-13	Lighthouse Lab in Glasgow	Wellcome Sanger Institute for the COVID-19 Genomics UK (COG-UK) Consortium	Harper VanSteenhouse et al	?	?	?
England/QEUH-3295A07/2022	EPI_ISL_8970016	2022-01-13	Lighthouse Lab in Glasgow	Wellcome Sanger Institute for the COVID-19 Genomics UK (COG-UK) Consortium	Harper VanSteenhouse et al	?	?	?
England/QEUH-3295A43/2022	EPI_ISL_8969679	2022-01-12	Lighthouse Lab in Glasgow	Wellcome Sanger Institute for the COVID-19 Genomics UK (COG-UK) Consortium	Harper VanSteenhouse et al	?	?	?
England/QEUH-329606E/2022	EPI_ISL_8969684	2022-01-13	Lighthouse Lab in Glasgow	Wellcome Sanger Institute for the COVID-19 Genomics UK (COG-UK) Consortium	Harper VanSteenhouse et al	?	?	?
England/QEUH-329607D/2022	EPI_ISL_8969814	2022-01-14	Lighthouse Lab in Glasgow	Wellcome Sanger Institute for the COVID-19 Genomics UK (COG-UK) Consortium	Harper VanSteenhouse et al	?	?	?
England/QEUH-32960C8/2022	EPI_ISL_8969911	2022-01-14	Lighthouse Lab in Glasgow	Wellcome Sanger Institute for the COVID-19 Genomics UK (COG-UK) Consortium	Harper VanSteenhouse et al	?	?	?
England/QEUH-32960E6/2022	EPI_ISL_8969859	2022-01-14	Lighthouse Lab in Glasgow	Wellcome Sanger Institute for the COVID-19 Genomics UK (COG-UK) Consortium	Harper VanSteenhouse et al	?	?	?
England/QEUH-329615C/2022	EPI_ISL_8970045	2022-01-14	Lighthouse Lab in Glasgow	Wellcome Sanger Institute for the COVID-19 Genomics UK (COG-UK) Consortium	Harper VanSteenhouse et al	?	?	?
England/QEUH-329620E/2022	EPI_ISL_8969689	2022-01-14	Lighthouse Lab in Glasgow	Wellcome Sanger Institute for the COVID-19 Genomics UK (COG-UK) Consortium	Harper VanSteenhouse et al	?	?	?
England/QEUH-329621D/2022	EPI_ISL_8969748	2022-01-14	Lighthouse Lab in Glasgow	Wellcome Sanger Institute for the COVID-19 Genomics UK (COG-UK) Consortium	Harper VanSteenhouse et al	?	?	?
England/QEUH-329622C/2022	EPI_ISL_8970009	2022-01-14	Lighthouse Lab in Glasgow	Wellcome Sanger Institute for the COVID-19 Genomics UK (COG-UK) Consortium	Harper VanSteenhouse et al	?	?	?
England/QEUH-3296268/2022	EPI_ISL_8969923	2022-01-14	Lighthouse Lab in Glasgow	Wellcome Sanger Institute for the COVID-19 Genomics UK (COG-UK) Consortium	Harper VanSteenhouse et al	?	?	?
England/QEUH-32962D1/2022	EPI_ISL_8969852	2022-01-14	Lighthouse Lab in Glasgow	Wellcome Sanger Institute for the COVID-19 Genomics UK (COG-UK) Consortium	Harper VanSteenhouse et al	?	?	?
England/QEUH-329631A/2022	EPI_ISL_8970079	2022-01-14	Lighthouse Lab in Glasgow	Wellcome Sanger Institute for the COVID-19 Genomics UK (COG-UK) Consortium	Harper VanSteenhouse et al	?	?	?
England/QEUH-32963ED/2022	EPI_ISL_8970056	2022-01-14	Lighthouse Lab in Glasgow	Wellcome Sanger Institute for the COVID-19 Genomics UK (COG-UK) Consortium	Harper VanSteenhouse et al	?	?	?
England/QEUH-3296417/2022	EPI_ISL_8969681	2022-01-14	Lighthouse Lab in Glasgow	Wellcome Sanger Institute for the COVID-19 Genomics UK (COG-UK) Consortium	Harper VanSteenhouse et al	?	?	?
England/QEUH-3296505/2022	EPI_ISL_8970088	2022-01-14	Lighthouse Lab in Glasgow	Wellcome Sanger Institute for the COVID-19 Genomics UK (COG-UK) Consortium	Harper VanSteenhouse et al	?	?	?
England/QEUH-3296523/2022	EPI_ISL_8970057	2022-01-14	Lighthouse Lab in Glasgow	Wellcome Sanger Institute for the COVID-19 Genomics UK (COG-UK) Consortium	Harper VanSteenhouse et al	?	?	?
England/QEUH-329657E/2022	EPI_ISL_8970029	2022-01-14	Lighthouse Lab in Glasgow	Wellcome Sanger Institute for the COVID-19 Genomics UK (COG-UK) Consortium	Harper VanSteenhouse et al	?	?	?
England/QEUH-32965C9/2022	EPI_ISL_8969846	2022-01-14	Lighthouse Lab in Glasgow	Wellcome Sanger Institute for the COVID-19 Genomics UK (COG-UK) Consortium	Harper VanSteenhouse et al	?	?	?
England/QEUH-32965E7/2022	EPI_ISL_8969691	2022-01-14	Lighthouse Lab in Glasgow	Wellcome Sanger Institute for the COVID-19 Genomics UK (COG-UK) Consortium	Harper VanSteenhouse et al	?	?	?
England/QEUH-3296602/2022	EPI_ISL_8970003	2022-01-14	Lighthouse Lab in Glasgow	Wellcome Sanger Institute for the COVID-19 Genomics UK (COG-UK) Consortium	Harper VanSteenhouse et al	?	?	?
England/QEUH-3296611/2022	EPI_ISL_8970012	2022-01-14	Lighthouse Lab in Glasgow	Wellcome Sanger Institute for the COVID-19 Genomics UK (COG-UK) Consortium	Harper VanSteenhouse et al	?	?	?
England/QEUH-32980B7/2022	EPI_ISL_8967872	2022-01-13	Lighthouse Lab in Glasgow	Wellcome Sanger Institute for the COVID-19 Genomics UK (COG-UK) Consortium	Harper VanSteenhouse et al	?	?	?
England/QEUH-32980D5/2022	EPI_ISL_8967927	2022-01-13	Lighthouse Lab in Glasgow	Wellcome Sanger Institute for the COVID-19 Genomics UK (COG-UK) Consortium	Harper VanSteenhouse et al	?	?	?
England/QEUH-3298169/2022	EPI_ISL_8967988	2022-01-13	Lighthouse Lab in Glasgow	Wellcome Sanger Institute for the COVID-19 Genomics UK (COG-UK) Consortium	Harper VanSteenhouse et al	?	?	?
England/QEUH-3298187/2022	EPI_ISL_8967943	2022-01-13	Lighthouse Lab in Glasgow	Wellcome Sanger Institute for the COVID-19 Genomics UK (COG-UK) Consortium	Harper VanSteenhouse et al	?	?	?
England/QEUH-32981A5/2022	EPI_ISL_8968158	2022-01-13	Lighthouse Lab in Glasgow	Wellcome Sanger Institute for the COVID-19 Genomics UK (COG-UK) Consortium	Harper VanSteenhouse et al	?	?	?
England/QEUH-32981E1/2022	EPI_ISL_8967998	2022-01-13	Lighthouse Lab in Glasgow	Wellcome Sanger Institute for the COVID-19 Genomics UK (COG-UK) Consortium	Harper VanSteenhouse et al	?	?	?
England/QEUH-3298257/2022	EPI_ISL_8968122	2022-01-13	Lighthouse Lab in Glasgow	Wellcome Sanger Institute for the COVID-19 Genomics UK (COG-UK) Consortium	Harper VanSteenhouse et al	?	?	?
England/QEUH-32982A2/2022	EPI_ISL_8967940	2022-01-13	Lighthouse Lab in Glasgow	Wellcome Sanger Institute for the COVID-19 Genomics UK (COG-UK) Consortium	Harper VanSteenhouse et al	?	?	?
England/QEUH-32982C0/2022	EPI_ISL_8968065	2022-01-13	Lighthouse Lab in Glasgow	Wellcome Sanger Institute for the COVID-19 Genomics UK (COG-UK) Consortium	Harper VanSteenhouse et al	?	?	?
England/QEUH-32982EE/2022	EPI_ISL_8967944	2022-01-13	Lighthouse Lab in Glasgow	Wellcome Sanger Institute for the COVID-19 Genomics UK (COG-UK) Consortium	Harper VanSteenhouse et al	?	?	?
England/QEUH-3298345/2022	EPI_ISL_8967924	2022-01-13	Lighthouse Lab in Glasgow	Wellcome Sanger Institute for the COVID-19 Genomics UK (COG-UK) Consortium	Harper VanSteenhouse et al	?	?	?
England/QEUH-32984BB/2022	EPI_ISL_8966459	2022-01-13	Lighthouse Lab in Glasgow	Wellcome Sanger Institute for the COVID-19 Genomics UK (COG-UK) Consortium	Harper VanSteenhouse et al	?	?	?
England/QEUH-32984CA/2022	EPI_ISL_8966368	2022-01-13	Lighthouse Lab in Glasgow	Wellcome Sanger Institute for the COVID-19 Genomics UK (COG-UK) Consortium	Harper VanSteenhouse et al	?	?	?
England/QEUH-32984D9/2022	EPI_ISL_8966396	2022-01-13	Lighthouse Lab in Glasgow	Wellcome Sanger Institute for the COVID-19 Genomics UK (COG-UK) Consortium	Harper VanSteenhouse et al	?	?	?
England/QEUH-32985A9/2022	EPI_ISL_8966380	2022-01-12	Lighthouse Lab in Glasgow	Wellcome Sanger Institute for the COVID-19 Genomics UK (COG-UK) Consortium	Harper VanSteenhouse et al	?	?	?
England/QEUH-329870D/2022	EPI_ISL_8966535	2022-01-10	Lighthouse Lab in Glasgow	Wellcome Sanger Institute for the COVID-19 Genomics UK (COG-UK) Consortium	Harper VanSteenhouse et al	?	?	?
England/QEUH-329871C/2022	EPI_ISL_8966285	2022-01-12	Lighthouse Lab in Glasgow	Wellcome Sanger Institute for the COVID-19 Genomics UK (COG-UK) Consortium	Harper VanSteenhouse et al	?	?	?
England/QEUH-32987B2/2022	EPI_ISL_8966495	2022-01-13	Lighthouse Lab in Glasgow	Wellcome Sanger Institute for the COVID-19 Genomics UK (COG-UK) Consortium	Harper VanSteenhouse et al	?	?	?
England/QEUH-329898F/2022	EPI_ISL_8966376	2022-01-13	Lighthouse Lab in Glasgow	Wellcome Sanger Institute for the COVID-19 Genomics UK (COG-UK) Consortium	Harper VanSteenhouse et al	?	?	?
England/QEUH-32989BC/2022	EPI_ISL_8966307	2022-01-13	Lighthouse Lab in Glasgow	Wellcome Sanger Institute for the COVID-19 Genomics UK (COG-UK) Consortium	Harper VanSteenhouse et al	?	?	?
England/QEUH-32989CB/2022	EPI_ISL_8966384	2022-01-13	Lighthouse Lab in Glasgow	Wellcome Sanger Institute for the COVID-19 Genomics UK (COG-UK) Consortium	Harper VanSteenhouse et al	?	?	?
England/QEUH-3298A7D/2022	EPI_ISL_8966496	2022-01-13	Lighthouse Lab in Glasgow	Wellcome Sanger Institute for the COVID-19 Genomics UK (COG-UK) Consortium	Harper VanSteenhouse et al	?	?	?
England/QEUH-3298B6B/2022	EPI_ISL_8966283	2022-01-13	Lighthouse Lab in Glasgow	Wellcome Sanger Institute for the COVID-19 Genomics UK (COG-UK) Consortium	Harper VanSteenhouse et al	?	?	?
England/QEUH-3298C3B/2022	EPI_ISL_8966337	2022-01-13	Lighthouse Lab in Glasgow	Wellcome Sanger Institute for the COVID-19 Genomics UK (COG-UK) Consortium	Harper VanSteenhouse et al	?	?	?
England/QEUH-3298F7E/2022	EPI_ISL_8966512	2022-01-13	Lighthouse Lab in Glasgow	Wellcome Sanger Institute for the COVID-19 Genomics UK (COG-UK) Consortium	Harper VanSteenhouse et al	?	?	?
England/QEUH-329907A/2022	EPI_ISL_8966560	2022-01-13	Lighthouse Lab in Glasgow	Wellcome Sanger Institute for the COVID-19 Genomics UK (COG-UK) Consortium	Harper VanSteenhouse et al	?	?	?
England/QEUH-32991A4/2022	EPI_ISL_8966282	2022-01-13	Lighthouse Lab in Glasgow	Wellcome Sanger Institute for the COVID-19 Genomics UK (COG-UK) Consortium	Harper VanSteenhouse et al	?	?	?
England/QEUH-32991FF/2022	EPI_ISL_8966317	2022-01-13	Lighthouse Lab in Glasgow	Wellcome Sanger Institute for the COVID-19 Genomics UK (COG-UK) Consortium	Harper VanSteenhouse et al	?	?	?
England/QEUH-3299238/2022	EPI_ISL_8966350	2022-01-12	Lighthouse Lab in Glasgow	Wellcome Sanger Institute for the COVID-19 Genomics UK (COG-UK) Consortium	Harper VanSteenhouse et al	?	?	?
England/QEUH-3299247/2022	EPI_ISL_8966316	2022-01-13	Lighthouse Lab in Glasgow	Wellcome Sanger Institute for the COVID-19 Genomics UK (COG-UK) Consortium	Harper VanSteenhouse et al	?	?	?
England/QEUH-32992ED/2022	EPI_ISL_8966299	2022-01-10	Lighthouse Lab in Glasgow	Wellcome Sanger Institute for the COVID-19 Genomics UK (COG-UK) Consortium	Harper VanSteenhouse et al	?	?	?
England/QEUH-32993CC/2022	EPI_ISL_8966388	2022-01-13	Lighthouse Lab in Glasgow	Wellcome Sanger Institute for the COVID-19 Genomics UK (COG-UK) Consortium	Harper VanSteenhouse et al	?	?	?
England/QEUH-3299BB5/2022	EPI_ISL_8968519	2022-01-13	Lighthouse Lab in Glasgow	Wellcome Sanger Institute for the COVID-19 Genomics UK (COG-UK) Consortium	Harper VanSteenhouse et al	?	?	?
England/QEUH-3299C2B/2022	EPI_ISL_8968460	2022-01-13	Lighthouse Lab in Glasgow	Wellcome Sanger Institute for the COVID-19 Genomics UK (COG-UK) Consortium	Harper VanSteenhouse et al	?	?	?
England/QEUH-3299C76/2022	EPI_ISL_8968525	2022-01-12	Lighthouse Lab in Glasgow	Wellcome Sanger Institute for the COVID-19 Genomics UK (COG-UK) Consortium	Harper VanSteenhouse et al	?	?	?
England/QEUH-3299D0A/2022	EPI_ISL_8968683	2022-01-13	Lighthouse Lab in Glasgow	Wellcome Sanger Institute for the COVID-19 Genomics UK (COG-UK) Consortium	Harper VanSteenhouse et al	?	?	?
England/QEUH-3299DBF/2022	EPI_ISL_8968638	2022-01-13	Lighthouse Lab in Glasgow	Wellcome Sanger Institute for the COVID-19 Genomics UK (COG-UK) Consortium	Harper VanSteenhouse et al	?	?	?
England/QEUH-3299E25/2022	EPI_ISL_8968645	2022-01-13	Lighthouse Lab in Glasgow	Wellcome Sanger Institute for the COVID-19 Genomics UK (COG-UK) Consortium	Harper VanSteenhouse et al	?	?	?
England/QEUH-3299E61/2022	EPI_ISL_8968612	2022-01-13	Lighthouse Lab in Glasgow	Wellcome Sanger Institute for the COVID-19 Genomics UK (COG-UK) Consortium	Harper VanSteenhouse et al	?	?	?
England/QEUH-3299F5F/2022	EPI_ISL_8968448	2022-01-13	Lighthouse Lab in Glasgow	Wellcome Sanger Institute for the COVID-19 Genomics UK (COG-UK) Consortium	Harper VanSteenhouse et al	?	?	?
England/QEUH-329A03D/2022	EPI_ISL_8968662	2022-01-13	Lighthouse Lab in Glasgow	Wellcome Sanger Institute for the COVID-19 Genomics UK (COG-UK) Consortium	Harper VanSteenhouse et al	?	?	?
England/QEUH-329A04C/2022	EPI_ISL_8968632	2022-01-12	Lighthouse Lab in Glasgow	Wellcome Sanger Institute for the COVID-19 Genomics UK (COG-UK) Consortium	Harper VanSteenhouse et al	?	?	?
England/QEUH-329A088/2022	EPI_ISL_8968718	2022-01-13	Lighthouse Lab in Glasgow	Wellcome Sanger Institute for the COVID-19 Genomics UK (COG-UK) Consortium	Harper VanSteenhouse et al	?	?	?
England/QEUH-329A0E2/2022	EPI_ISL_8968618	2022-01-13	Lighthouse Lab in Glasgow	Wellcome Sanger Institute for the COVID-19 Genomics UK (COG-UK) Consortium	Harper VanSteenhouse et al	?	?	?
England/QEUH-329A0F1/2022	EPI_ISL_8968564	2022-01-13	Lighthouse Lab in Glasgow	Wellcome Sanger Institute for the COVID-19 Genomics UK (COG-UK) Consortium	Harper VanSteenhouse et al	?	?	?
England/QEUH-329A774/2022	EPI_ISL_8968607	2022-01-13	Lighthouse Lab in Glasgow	Wellcome Sanger Institute for the COVID-19 Genomics UK (COG-UK) Consortium	Harper VanSteenhouse et al	?	?	?
England/QEUH-329A8F9/2022	EPI_ISL_8968568	2022-01-13	Lighthouse Lab in Glasgow	Wellcome Sanger Institute for the COVID-19 Genomics UK (COG-UK) Consortium	Harper VanSteenhouse et al	?	?	?
England/QEUH-329A9C9/2022	EPI_ISL_8968577	2022-01-13	Lighthouse Lab in Glasgow	Wellcome Sanger Institute for the COVID-19 Genomics UK (COG-UK) Consortium	Harper VanSteenhouse et al	?	?	?
England/QEUH-329AA20/2022	EPI_ISL_8968559	2022-01-13	Lighthouse Lab in Glasgow	Wellcome Sanger Institute for the COVID-19 Genomics UK (COG-UK) Consortium	Harper VanSteenhouse et al	?	?	?
England/QEUH-329AB96/2022	EPI_ISL_8968648	2022-01-13	Lighthouse Lab in Glasgow	Wellcome Sanger Institute for the COVID-19 Genomics UK (COG-UK) Consortium	Harper VanSteenhouse et al	?	?	?
England/QEUH-329B8E9/2022	EPI_ISL_8971071	2022-01-14	Lighthouse Lab in Glasgow	Wellcome Sanger Institute for the COVID-19 Genomics UK (COG-UK) Consortium	Harper VanSteenhouse et al	?	?	?
England/QEUH-329B95F/2022	EPI_ISL_8971053	2022-01-13	Lighthouse Lab in Glasgow	Wellcome Sanger Institute for the COVID-19 Genomics UK (COG-UK) Consortium	Harper VanSteenhouse et al	?	?	?
England/QEUH-329BB95/2022	EPI_ISL_8970964	2022-01-14	Lighthouse Lab in Glasgow	Wellcome Sanger Institute for the COVID-19 Genomics UK (COG-UK) Consortium	Harper VanSteenhouse et al	?	?	?
England/QEUH-329BDBD/2022	EPI_ISL_8971200	2022-01-14	Lighthouse Lab in Glasgow	Wellcome Sanger Institute for the COVID-19 Genomics UK (COG-UK) Consortium	Harper VanSteenhouse et al	?	?	?
England/QEUH-329BE8D/2022	EPI_ISL_8971068	2022-01-14	Lighthouse Lab in Glasgow	Wellcome Sanger Institute for the COVID-19 Genomics UK (COG-UK) Consortium	Harper VanSteenhouse et al	?	?	?
England/QEUH-329BEE7/2022	EPI_ISL_8970960	2022-01-15	Lighthouse Lab in Glasgow	Wellcome Sanger Institute for the COVID-19 Genomics UK (COG-UK) Consortium	Harper VanSteenhouse et al	?	?	?
England/QEUH-329BFA8/2022	EPI_ISL_8971151	2022-01-14	Lighthouse Lab in Glasgow	Wellcome Sanger Institute for the COVID-19 Genomics UK (COG-UK) Consortium	Harper VanSteenhouse et al	?	?	?
England/QEUH-329C03B/2022	EPI_ISL_8971104	2022-01-14	Lighthouse Lab in Glasgow	Wellcome Sanger Institute for the COVID-19 Genomics UK (COG-UK) Consortium	Harper VanSteenhouse et al	?	?	?
England/QEUH-329C04A/2022	EPI_ISL_8971155	2022-01-14	Lighthouse Lab in Glasgow	Wellcome Sanger Institute for the COVID-19 Genomics UK (COG-UK) Consortium	Harper VanSteenhouse et al	?	?	?
England/QEUH-329C11A/2022	EPI_ISL_8971001	2022-01-14	Lighthouse Lab in Glasgow	Wellcome Sanger Institute for the COVID-19 Genomics UK (COG-UK) Consortium	Harper VanSteenhouse et al	?	?	?
England/QEUH-329C1B0/2022	EPI_ISL_8971246	2022-01-14	Lighthouse Lab in Glasgow	Wellcome Sanger Institute for the COVID-19 Genomics UK (COG-UK) Consortium	Harper VanSteenhouse et al	?	?	?
England/QEUH-329C271/2022	EPI_ISL_8971008	2022-01-15	Lighthouse Lab in Glasgow	Wellcome Sanger Institute for the COVID-19 Genomics UK (COG-UK) Consortium	Harper VanSteenhouse et al	?	?	?
England/QEUH-329C2CC/2022	EPI_ISL_8971225	2022-01-14	Lighthouse Lab in Glasgow	Wellcome Sanger Institute for the COVID-19 Genomics UK (COG-UK) Consortium	Harper VanSteenhouse et al	?	?	?
England/QEUH-329C332/2022	EPI_ISL_8971016	2022-01-15	Lighthouse Lab in Glasgow	Wellcome Sanger Institute for the COVID-19 Genomics UK (COG-UK) Consortium	Harper VanSteenhouse et al	?	?	?
England/QEUH-329C341/2022	EPI_ISL_8971238	2022-01-15	Lighthouse Lab in Glasgow	Wellcome Sanger Institute for the COVID-19 Genomics UK (COG-UK) Consortium	Harper VanSteenhouse et al	?	?	?
England/QEUH-329C350/2022	EPI_ISL_8971179	2022-01-15	Lighthouse Lab in Glasgow	Wellcome Sanger Institute for the COVID-19 Genomics UK (COG-UK) Consortium	Harper VanSteenhouse et al	?	?	?
England/QEUH-329C47B/2022	EPI_ISL_8971250	2022-01-14	Lighthouse Lab in Glasgow	Wellcome Sanger Institute for the COVID-19 Genomics UK (COG-UK) Consortium	Harper VanSteenhouse et al	?	?	?
England/QEUH-329C684/2022	EPI_ISL_8970978	2022-01-14	Lighthouse Lab in Glasgow	Wellcome Sanger Institute for the COVID-19 Genomics UK (COG-UK) Consortium	Harper VanSteenhouse et al	?	?	?
England/QEUH-329C763/2022	EPI_ISL_8970887	2022-01-14	Lighthouse Lab in Glasgow	Wellcome Sanger Institute for the COVID-19 Genomics UK (COG-UK) Consortium	Harper VanSteenhouse et al	?	?	?
England/QEUH-329C781/2022	EPI_ISL_8971115	2022-01-15	Lighthouse Lab in Glasgow	Wellcome Sanger Institute for the COVID-19 Genomics UK (COG-UK) Consortium	Harper VanSteenhouse et al	?	?	?
England/QEUH-329C7DC/2022	EPI_ISL_8970874	2022-01-15	Lighthouse Lab in Glasgow	Wellcome Sanger Institute for the COVID-19 Genomics UK (COG-UK) Consortium	Harper VanSteenhouse et al	?	?	?
England/QEUH-329C851/2022	EPI_ISL_8970925	2022-01-15	Lighthouse Lab in Glasgow	Wellcome Sanger Institute for the COVID-19 Genomics UK (COG-UK) Consortium	Harper VanSteenhouse et al	?	?	?
England/QEUH-329C903/2022	EPI_ISL_8970869	2022-01-14	Lighthouse Lab in Glasgow	Wellcome Sanger Institute for the COVID-19 Genomics UK (COG-UK) Consortium	Harper VanSteenhouse et al	?	?	?
England/QEUH-329C930/2022	EPI_ISL_8970988	2022-01-15	Lighthouse Lab in Glasgow	Wellcome Sanger Institute for the COVID-19 Genomics UK (COG-UK) Consortium	Harper VanSteenhouse et al	?	?	?
England/QEUH-329C98B/2022	EPI_ISL_8970949	2022-01-14	Lighthouse Lab in Glasgow	Wellcome Sanger Institute for the COVID-19 Genomics UK (COG-UK) Consortium	Harper VanSteenhouse et al	?	?	?
England/QEUH-329C9F4/2022	EPI_ISL_8971150	2022-01-15	Lighthouse Lab in Glasgow	Wellcome Sanger Institute for the COVID-19 Genomics UK (COG-UK) Consortium	Harper VanSteenhouse et al	?	?	?
England/QEUH-329D0C1/2022	EPI_ISL_8967321	2022-01-15	Lighthouse Lab in Glasgow	Wellcome Sanger Institute for the COVID-19 Genomics UK (COG-UK) Consortium	Harper VanSteenhouse et al	?	?	?
England/QEUH-329D0EF/2022	EPI_ISL_8967416	2022-01-15	Lighthouse Lab in Glasgow	Wellcome Sanger Institute for the COVID-19 Genomics UK (COG-UK) Consortium	Harper VanSteenhouse et al	?	?	?
England/QEUH-329D0FE/2022	EPI_ISL_8967327	2022-01-14	Lighthouse Lab in Glasgow	Wellcome Sanger Institute for the COVID-19 Genomics UK (COG-UK) Consortium	Harper VanSteenhouse et al	?	?	?
England/QEUH-329D225/2022	EPI_ISL_8967479	2022-01-14	Lighthouse Lab in Glasgow	Wellcome Sanger Institute for the COVID-19 Genomics UK (COG-UK) Consortium	Harper VanSteenhouse et al	?	?	?
England/QEUH-329D36E/2022	EPI_ISL_8967393	2022-01-14	Lighthouse Lab in Glasgow	Wellcome Sanger Institute for the COVID-19 Genomics UK (COG-UK) Consortium	Harper VanSteenhouse et al	?	?	?
England/QEUH-329D37D/2022	EPI_ISL_8967319	2022-01-13	Lighthouse Lab in Glasgow	Wellcome Sanger Institute for the COVID-19 Genomics UK (COG-UK) Consortium	Harper VanSteenhouse et al	?	?	?
England/QEUH-329D39B/2022	EPI_ISL_8967208	2022-01-15	Lighthouse Lab in Glasgow	Wellcome Sanger Institute for the COVID-19 Genomics UK (COG-UK) Consortium	Harper VanSteenhouse et al	?	?	?
England/QEUH-329D42F/2022	EPI_ISL_8967290	2022-01-15	Lighthouse Lab in Glasgow	Wellcome Sanger Institute for the COVID-19 Genomics UK (COG-UK) Consortium	Harper VanSteenhouse et al	?	?	?
England/QEUH-329D50E/2022	EPI_ISL_8967224	2022-01-14	Lighthouse Lab in Glasgow	Wellcome Sanger Institute for the COVID-19 Genomics UK (COG-UK) Consortium	Harper VanSteenhouse et al	?	?	?
England/QEUH-329D51D/2022	EPI_ISL_8967267	2022-01-15	Lighthouse Lab in Glasgow	Wellcome Sanger Institute for the COVID-19 Genomics UK (COG-UK) Consortium	Harper VanSteenhouse et al	?	?	?
England/QEUH-329D5A4/2022	EPI_ISL_8967287	2022-01-14	Lighthouse Lab in Glasgow	Wellcome Sanger Institute for the COVID-19 Genomics UK (COG-UK) Consortium	Harper VanSteenhouse et al	?	?	?
England/QEUH-329D5C2/2022	EPI_ISL_8967238	2022-01-15	Lighthouse Lab in Glasgow	Wellcome Sanger Institute for the COVID-19 Genomics UK (COG-UK) Consortium	Harper VanSteenhouse et al	?	?	?
England/QEUH-329E831/2022	EPI_ISL_8967516	2022-01-14	Lighthouse Lab in Glasgow	Wellcome Sanger Institute for the COVID-19 Genomics UK (COG-UK) Consortium	Harper VanSteenhouse et al	?	?	?
England/QEUH-329E88C/2022	EPI_ISL_8967299	2022-01-13	Lighthouse Lab in Glasgow	Wellcome Sanger Institute for the COVID-19 Genomics UK (COG-UK) Consortium	Harper VanSteenhouse et al	?	?	?
England/QEUH-329EA95/2022	EPI_ISL_8967379	2022-01-15	Lighthouse Lab in Glasgow	Wellcome Sanger Institute for the COVID-19 Genomics UK (COG-UK) Consortium	Harper VanSteenhouse et al	?	?	?
England/QEUH-329EC71/2022	EPI_ISL_8967445	2022-01-14	Lighthouse Lab in Glasgow	Wellcome Sanger Institute for the COVID-19 Genomics UK (COG-UK) Consortium	Harper VanSteenhouse et al	?	?	?
England/QEUH-329EC80/2022	EPI_ISL_8967411	2022-01-14	Lighthouse Lab in Glasgow	Wellcome Sanger Institute for the COVID-19 Genomics UK (COG-UK) Consortium	Harper VanSteenhouse et al	?	?	?
England/QEUH-329ECBD/2022	EPI_ISL_8967496	2022-01-15	Lighthouse Lab in Glasgow	Wellcome Sanger Institute for the COVID-19 Genomics UK (COG-UK) Consortium	Harper VanSteenhouse et al	?	?	?
England/QEUH-329ECEA/2022	EPI_ISL_8967428	2022-01-13	Lighthouse Lab in Glasgow	Wellcome Sanger Institute for the COVID-19 Genomics UK (COG-UK) Consortium	Harper VanSteenhouse et al	?	?	?
England/QEUH-32A515A/2022	EPI_ISL_8966040	2022-01-14	Lighthouse Lab in Glasgow	Wellcome Sanger Institute for the COVID-19 Genomics UK (COG-UK) Consortium	Harper VanSteenhouse et al	?	?	?
England/QEUH-32A5196/2022	EPI_ISL_8966218	2022-01-14	Lighthouse Lab in Glasgow	Wellcome Sanger Institute for the COVID-19 Genomics UK (COG-UK) Consortium	Harper VanSteenhouse et al	?	?	?
England/QEUH-32A521B/2022	EPI_ISL_8966013	2022-01-11	Lighthouse Lab in Glasgow	Wellcome Sanger Institute for the COVID-19 Genomics UK (COG-UK) Consortium	Harper VanSteenhouse et al	?	?	?
England/QEUH-32A5248/2022	EPI_ISL_8966257	2022-01-13	Lighthouse Lab in Glasgow	Wellcome Sanger Institute for the COVID-19 Genomics UK (COG-UK) Consortium	Harper VanSteenhouse et al	?	?	?
England/QEUH-32A5390/2022	EPI_ISL_8966127	2022-01-14	Lighthouse Lab in Glasgow	Wellcome Sanger Institute for the COVID-19 Genomics UK (COG-UK) Consortium	Harper VanSteenhouse et al	?	?	?
England/QEUH-32A53AF/2022	EPI_ISL_8966112	2022-01-14	Lighthouse Lab in Glasgow	Wellcome Sanger Institute for the COVID-19 Genomics UK (COG-UK) Consortium	Harper VanSteenhouse et al	?	?	?
England/QEUH-32A53DC/2022	EPI_ISL_8966118	2022-01-13	Lighthouse Lab in Glasgow	Wellcome Sanger Institute for the COVID-19 Genomics UK (COG-UK) Consortium	Harper VanSteenhouse et al	?	?	?
England/QEUH-32A5530/2022	EPI_ISL_8966101	2022-01-14	Lighthouse Lab in Glasgow	Wellcome Sanger Institute for the COVID-19 Genomics UK (COG-UK) Consortium	Harper VanSteenhouse et al	?	?	?
England/QEUH-32A557C/2022	EPI_ISL_8966253	2022-01-13	Lighthouse Lab in Glasgow	Wellcome Sanger Institute for the COVID-19 Genomics UK (COG-UK) Consortium	Harper VanSteenhouse et al	?	?	?
England/QEUH-32A55E5/2022	EPI_ISL_8966022	2022-01-14	Lighthouse Lab in Glasgow	Wellcome Sanger Institute for the COVID-19 Genomics UK (COG-UK) Consortium	Harper VanSteenhouse et al	?	?	?
England/QEUH-32A56C4/2022	EPI_ISL_8966117	2022-01-14	Lighthouse Lab in Glasgow	Wellcome Sanger Institute for the COVID-19 Genomics UK (COG-UK) Consortium	Harper VanSteenhouse et al	?	?	?
England/QEUH-32A7B1E/2022	EPI_ISL_8966188	2022-01-15	Lighthouse Lab in Glasgow	Wellcome Sanger Institute for the COVID-19 Genomics UK (COG-UK) Consortium	Harper VanSteenhouse et al	?	?	?
England/QEUH-32A7B2D/2022	EPI_ISL_8966087	2022-01-15	Lighthouse Lab in Glasgow	Wellcome Sanger Institute for the COVID-19 Genomics UK (COG-UK) Consortium	Harper VanSteenhouse et al	?	?	?
England/QEUH-32A7B4B/2022	EPI_ISL_8966214	2022-01-15	Lighthouse Lab in Glasgow	Wellcome Sanger Institute for the COVID-19 Genomics UK (COG-UK) Consortium	Harper VanSteenhouse et al	?	?	?
England/QEUH-32A7BD2/2022	EPI_ISL_8966145	2022-01-15	Lighthouse Lab in Glasgow	Wellcome Sanger Institute for the COVID-19 Genomics UK (COG-UK) Consortium	Harper VanSteenhouse et al	?	?	?
England/QEUH-32A7C84/2022	EPI_ISL_8965982	2022-01-15	Lighthouse Lab in Glasgow	Wellcome Sanger Institute for the COVID-19 Genomics UK (COG-UK) Consortium	Harper VanSteenhouse et al	?	?	?
England/QEUH-32A7CB1/2022	EPI_ISL_8966207	2022-01-15	Lighthouse Lab in Glasgow	Wellcome Sanger Institute for the COVID-19 Genomics UK (COG-UK) Consortium	Harper VanSteenhouse et al	?	?	?
England/QEUH-32A7DDC/2022	EPI_ISL_8966021	2022-01-15	Lighthouse Lab in Glasgow	Wellcome Sanger Institute for the COVID-19 Genomics UK (COG-UK) Consortium	Harper VanSteenhouse et al	?	?	?
England/QEUH-32A7E42/2022	EPI_ISL_8966227	2022-01-15	Lighthouse Lab in Glasgow	Wellcome Sanger Institute for the COVID-19 Genomics UK (COG-UK) Consortium	Harper VanSteenhouse et al	?	?	?
England/QEUH-32A7E51/2022	EPI_ISL_8966051	2022-01-15	Lighthouse Lab in Glasgow	Wellcome Sanger Institute for the COVID-19 Genomics UK (COG-UK) Consortium	Harper VanSteenhouse et al	?	?	?
England/QEUH-32A7E7F/2022	EPI_ISL_8966143	2022-01-15	Lighthouse Lab in Glasgow	Wellcome Sanger Institute for the COVID-19 Genomics UK (COG-UK) Consortium	Harper VanSteenhouse et al	?	?	?
England/QEUH-32A7F7C/2022	EPI_ISL_8966058	2022-01-15	Lighthouse Lab in Glasgow	Wellcome Sanger Institute for the COVID-19 Genomics UK (COG-UK) Consortium	Harper VanSteenhouse et al	?	?	?
England/QEUH-32A7FA9/2022	EPI_ISL_8966001	2022-01-15	Lighthouse Lab in Glasgow	Wellcome Sanger Institute for the COVID-19 Genomics UK (COG-UK) Consortium	Harper VanSteenhouse et al	?	?	?
England/QEUH-32A7FD6/2022	EPI_ISL_8966044	2022-01-14	Lighthouse Lab in Glasgow	Wellcome Sanger Institute for the COVID-19 Genomics UK (COG-UK) Consortium	Harper VanSteenhouse et al	?	?	?
England/QEUH-32A9DDA/2022	EPI_ISL_8996548	2022-01-14	Lighthouse Lab in Glasgow	Wellcome Sanger Institute for the COVID-19 Genomics UK (COG-UK) Consortium	Harper VanSteenhouse et al	?	?	?
England/QEUH-32A9E04/2022	EPI_ISL_8996381	2022-01-14	Lighthouse Lab in Glasgow	Wellcome Sanger Institute for the COVID-19 Genomics UK (COG-UK) Consortium	Harper VanSteenhouse et al	?	?	?
England/QEUH-32A9E8C/2022	EPI_ISL_8996484	2022-01-14	Lighthouse Lab in Glasgow	Wellcome Sanger Institute for the COVID-19 Genomics UK (COG-UK) Consortium	Harper VanSteenhouse et al	?	?	?
England/QEUH-32A9ED7/2022	EPI_ISL_8996391	2022-01-14	Lighthouse Lab in Glasgow	Wellcome Sanger Institute for the COVID-19 Genomics UK (COG-UK) Consortium	Harper VanSteenhouse et al	?	?	?
England/QEUH-32A9EE6/2022	EPI_ISL_8996411	2022-01-14	Lighthouse Lab in Glasgow	Wellcome Sanger Institute for the COVID-19 Genomics UK (COG-UK) Consortium	Harper VanSteenhouse et al	?	?	?
England/QEUH-32A9F6B/2022	EPI_ISL_8996450	2022-01-14	Lighthouse Lab in Glasgow	Wellcome Sanger Institute for the COVID-19 Genomics UK (COG-UK) Consortium	Harper VanSteenhouse et al	?	?	?
England/QEUH-32A9F89/2022	EPI_ISL_8996373	2022-01-14	Lighthouse Lab in Glasgow	Wellcome Sanger Institute for the COVID-19 Genomics UK (COG-UK) Consortium	Harper VanSteenhouse et al	?	?	?
England/QEUH-32A9FE3/2022	EPI_ISL_8996403	2022-01-14	Lighthouse Lab in Glasgow	Wellcome Sanger Institute for the COVID-19 Genomics UK (COG-UK) Consortium	Harper VanSteenhouse et al	?	?	?
England/QEUH-32AA049/2022	EPI_ISL_8996351	2022-01-14	Lighthouse Lab in Glasgow	Wellcome Sanger Institute for the COVID-19 Genomics UK (COG-UK) Consortium	Harper VanSteenhouse et al	?	?	?
England/QEUH-32AA0A3/2022	EPI_ISL_8996531	2022-01-14	Lighthouse Lab in Glasgow	Wellcome Sanger Institute for the COVID-19 Genomics UK (COG-UK) Consortium	Harper VanSteenhouse et al	?	?	?
England/QEUH-32AA0FE/2022	EPI_ISL_8996382	2022-01-14	Lighthouse Lab in Glasgow	Wellcome Sanger Institute for the COVID-19 Genomics UK (COG-UK) Consortium	Harper VanSteenhouse et al	?	?	?
England/QEUH-32AA1FB/2022	EPI_ISL_8996511	2022-01-14	Lighthouse Lab in Glasgow	Wellcome Sanger Institute for the COVID-19 Genomics UK (COG-UK) Consortium	Harper VanSteenhouse et al	?	?	?
England/QEUH-32AA234/2022	EPI_ISL_8996611	2022-01-14	Lighthouse Lab in Glasgow	Wellcome Sanger Institute for the COVID-19 Genomics UK (COG-UK) Consortium	Harper VanSteenhouse et al	?	?	?
England/QEUH-32AA2AD/2022	EPI_ISL_8996352	2022-01-14	Lighthouse Lab in Glasgow	Wellcome Sanger Institute for the COVID-19 Genomics UK (COG-UK) Consortium	Harper VanSteenhouse et al	?	?	?
England/QEUH-32AA2CB/2022	EPI_ISL_8996582	2022-01-14	Lighthouse Lab in Glasgow	Wellcome Sanger Institute for the COVID-19 Genomics UK (COG-UK) Consortium	Harper VanSteenhouse et al	?	?	?
England/QEUH-32AA331/2022	EPI_ISL_8996393	2022-01-14	Lighthouse Lab in Glasgow	Wellcome Sanger Institute for the COVID-19 Genomics UK (COG-UK) Consortium	Harper VanSteenhouse et al	?	?	?
England/QEUH-32AC0FC/2022	EPI_ISL_8996513	2022-01-14	Lighthouse Lab in Glasgow	Wellcome Sanger Institute for the COVID-19 Genomics UK (COG-UK) Consortium	Harper VanSteenhouse et al	?	?	?
England/QEUH-32AC162/2022	EPI_ISL_8996585	2022-01-14	Lighthouse Lab in Glasgow	Wellcome Sanger Institute for the COVID-19 Genomics UK (COG-UK) Consortium	Harper VanSteenhouse et al	?	?	?
England/QEUH-32AC171/2022	EPI_ISL_8996375	2022-01-14	Lighthouse Lab in Glasgow	Wellcome Sanger Institute for the COVID-19 Genomics UK (COG-UK) Consortium	Harper VanSteenhouse et al	?	?	?
England/QEUH-32AC29C/2022	EPI_ISL_8996442	2022-01-14	Lighthouse Lab in Glasgow	Wellcome Sanger Institute for the COVID-19 Genomics UK (COG-UK) Consortium	Harper VanSteenhouse et al	?	?	?
England/QEUH-32AC3E4/2022	EPI_ISL_8996465	2022-01-14	Lighthouse Lab in Glasgow	Wellcome Sanger Institute for the COVID-19 Genomics UK (COG-UK) Consortium	Harper VanSteenhouse et al	?	?	?
England/QEUH-32AC487/2022	EPI_ISL_8996447	2022-01-14	Lighthouse Lab in Glasgow	Wellcome Sanger Institute for the COVID-19 Genomics UK (COG-UK) Consortium	Harper VanSteenhouse et al	?	?	?
England/QEUH-32AC496/2022	EPI_ISL_8996602	2022-01-14	Lighthouse Lab in Glasgow	Wellcome Sanger Institute for the COVID-19 Genomics UK (COG-UK) Consortium	Harper VanSteenhouse et al	?	?	?
England/QEUH-32AC4E1/2022	EPI_ISL_8996443	2022-01-14	Lighthouse Lab in Glasgow	Wellcome Sanger Institute for the COVID-19 Genomics UK (COG-UK) Consortium	Harper VanSteenhouse et al	?	?	?
England/QEUH-32AC4F0/2022	EPI_ISL_8996593	2022-01-14	Lighthouse Lab in Glasgow	Wellcome Sanger Institute for the COVID-19 Genomics UK (COG-UK) Consortium	Harper VanSteenhouse et al	?	?	?
England/QEUH-32AC50C/2022	EPI_ISL_8996354	2022-01-14	Lighthouse Lab in Glasgow	Wellcome Sanger Institute for the COVID-19 Genomics UK (COG-UK) Consortium	Harper VanSteenhouse et al	?	?	?
England/QEUH-32AEADE/2022	EPI_ISL_8961873	2022-01-14	Lighthouse Lab in Glasgow	Wellcome Sanger Institute for the COVID-19 Genomics UK (COG-UK) Consortium	Harper VanSteenhouse et al	?	?	?
England/QEUH-32AEB08/2022	EPI_ISL_8961758	2022-01-14	Lighthouse Lab in Glasgow	Wellcome Sanger Institute for the COVID-19 Genomics UK (COG-UK) Consortium	Harper VanSteenhouse et al	?	?	?
England/QEUH-32AECC9/2022	EPI_ISL_8962146	2022-01-14	Lighthouse Lab in Glasgow	Wellcome Sanger Institute for the COVID-19 Genomics UK (COG-UK) Consortium	Harper VanSteenhouse et al	?	?	?
England/QEUH-32AEE78/2022	EPI_ISL_8962051	2022-01-14	Lighthouse Lab in Glasgow	Wellcome Sanger Institute for the COVID-19 Genomics UK (COG-UK) Consortium	Harper VanSteenhouse et al	?	?	?
England/QEUH-32AEEA5/2022	EPI_ISL_8961739	2022-01-14	Lighthouse Lab in Glasgow	Wellcome Sanger Institute for the COVID-19 Genomics UK (COG-UK) Consortium	Harper VanSteenhouse et al	?	?	?
England/QEUH-32AEEF0/2022	EPI_ISL_8961687	2022-01-14	Lighthouse Lab in Glasgow	Wellcome Sanger Institute for the COVID-19 Genomics UK (COG-UK) Consortium	Harper VanSteenhouse et al	?	?	?
England/QEUH-32AEF75/2022	EPI_ISL_8962077	2022-01-14	Lighthouse Lab in Glasgow	Wellcome Sanger Institute for the COVID-19 Genomics UK (COG-UK) Consortium	Harper VanSteenhouse et al	?	?	?
England/QEUH-32AFBAD/2022	EPI_ISL_8968901	2022-01-14	Lighthouse Lab in Glasgow	Wellcome Sanger Institute for the COVID-19 Genomics UK (COG-UK) Consortium	Harper VanSteenhouse et al	?	?	?
England/QEUH-32AFC9B/2022	EPI_ISL_8968823	2022-01-13	Lighthouse Lab in Glasgow	Wellcome Sanger Institute for the COVID-19 Genomics UK (COG-UK) Consortium	Harper VanSteenhouse et al	?	?	?
England/QEUH-32AFCE6/2022	EPI_ISL_8968810	2022-01-14	Lighthouse Lab in Glasgow	Wellcome Sanger Institute for the COVID-19 Genomics UK (COG-UK) Consortium	Harper VanSteenhouse et al	?	?	?
England/QEUH-32AFD89/2022	EPI_ISL_8968866	2022-01-14	Lighthouse Lab in Glasgow	Wellcome Sanger Institute for the COVID-19 Genomics UK (COG-UK) Consortium	Harper VanSteenhouse et al	?	?	?
England/QEUH-32AFEE0/2022	EPI_ISL_8968844	2022-01-14	Lighthouse Lab in Glasgow	Wellcome Sanger Institute for the COVID-19 Genomics UK (COG-UK) Consortium	Harper VanSteenhouse et al	?	?	?
England/QEUH-32AFF1A/2022	EPI_ISL_8968800	2022-01-13	Lighthouse Lab in Glasgow	Wellcome Sanger Institute for the COVID-19 Genomics UK (COG-UK) Consortium	Harper VanSteenhouse et al	?	?	?
England/QEUH-32AFF47/2022	EPI_ISL_8969002	2022-01-14	Lighthouse Lab in Glasgow	Wellcome Sanger Institute for the COVID-19 Genomics UK (COG-UK) Consortium	Harper VanSteenhouse et al	?	?	?
England/QEUH-32AFFCF/2022	EPI_ISL_8968839	2022-01-14	Lighthouse Lab in Glasgow	Wellcome Sanger Institute for the COVID-19 Genomics UK (COG-UK) Consortium	Harper VanSteenhouse et al	?	?	?
England/QEUH-32AFFDE/2022	EPI_ISL_8968865	2022-01-14	Lighthouse Lab in Glasgow	Wellcome Sanger Institute for the COVID-19 Genomics UK (COG-UK) Consortium	Harper VanSteenhouse et al	?	?	?
England/QEUH-32B006E/2022	EPI_ISL_8968884	2022-01-14	Lighthouse Lab in Glasgow	Wellcome Sanger Institute for the COVID-19 Genomics UK (COG-UK) Consortium	Harper VanSteenhouse et al	?	?	?
England/QEUH-32B00AA/2022	EPI_ISL_8968985	2022-01-14	Lighthouse Lab in Glasgow	Wellcome Sanger Institute for the COVID-19 Genomics UK (COG-UK) Consortium	Harper VanSteenhouse et al	?	?	?
England/QEUH-32B013E/2022	EPI_ISL_8968882	2022-01-14	Lighthouse Lab in Glasgow	Wellcome Sanger Institute for the COVID-19 Genomics UK (COG-UK) Consortium	Harper VanSteenhouse et al	?	?	?
England/QEUH-32B016B/2022	EPI_ISL_8968965	2022-01-14	Lighthouse Lab in Glasgow	Wellcome Sanger Institute for the COVID-19 Genomics UK (COG-UK) Consortium	Harper VanSteenhouse et al	?	?	?
England/QEUH-32B0DB2/2022	EPI_ISL_8996646	2022-01-14	Lighthouse Lab in Glasgow	Wellcome Sanger Institute for the COVID-19 Genomics UK (COG-UK) Consortium	Harper VanSteenhouse et al	?	?	?
England/QEUH-32B0DD0/2022	EPI_ISL_8996711	2022-01-14	Lighthouse Lab in Glasgow	Wellcome Sanger Institute for the COVID-19 Genomics UK (COG-UK) Consortium	Harper VanSteenhouse et al	?	?	?
England/QEUH-32B0DFE/2022	EPI_ISL_8996801	2022-01-14	Lighthouse Lab in Glasgow	Wellcome Sanger Institute for the COVID-19 Genomics UK (COG-UK) Consortium	Harper VanSteenhouse et al	?	?	?
England/QEUH-32B0E19/2022	EPI_ISL_8996760	2022-01-15	Lighthouse Lab in Glasgow	Wellcome Sanger Institute for the COVID-19 Genomics UK (COG-UK) Consortium	Harper VanSteenhouse et al	?	?	?
England/QEUH-32B0E73/2022	EPI_ISL_8996852	2022-01-14	Lighthouse Lab in Glasgow	Wellcome Sanger Institute for the COVID-19 Genomics UK (COG-UK) Consortium	Harper VanSteenhouse et al	?	?	?
England/QEUH-32B0E82/2022	EPI_ISL_8996763	2022-01-15	Lighthouse Lab in Glasgow	Wellcome Sanger Institute for the COVID-19 Genomics UK (COG-UK) Consortium	Harper VanSteenhouse et al	?	?	?
England/QEUH-32B0EBF/2022	EPI_ISL_8996848	2022-01-15	Lighthouse Lab in Glasgow	Wellcome Sanger Institute for the COVID-19 Genomics UK (COG-UK) Consortium	Harper VanSteenhouse et al	?	?	?
England/QEUH-32B1337/2022	EPI_ISL_8996705	2022-01-14	Lighthouse Lab in Glasgow	Wellcome Sanger Institute for the COVID-19 Genomics UK (COG-UK) Consortium	Harper VanSteenhouse et al	?	?	?
England/QEUH-32B1346/2022	EPI_ISL_8996853	2022-01-14	Lighthouse Lab in Glasgow	Wellcome Sanger Institute for the COVID-19 Genomics UK (COG-UK) Consortium	Harper VanSteenhouse et al	?	?	?
England/QEUH-32B13FB/2022	EPI_ISL_8996874	2022-01-14	Lighthouse Lab in Glasgow	Wellcome Sanger Institute for the COVID-19 Genomics UK (COG-UK) Consortium	Harper VanSteenhouse et al	?	?	?
England/QEUH-32B1407/2022	EPI_ISL_8996651	2022-01-14	Lighthouse Lab in Glasgow	Wellcome Sanger Institute for the COVID-19 Genomics UK (COG-UK) Consortium	Harper VanSteenhouse et al	?	?	?
England/QEUH-32B1434/2022	EPI_ISL_8996665	2022-01-14	Lighthouse Lab in Glasgow	Wellcome Sanger Institute for the COVID-19 Genomics UK (COG-UK) Consortium	Harper VanSteenhouse et al	?	?	?
England/QEUH-32B1470/2022	EPI_ISL_8996820	2022-01-14	Lighthouse Lab in Glasgow	Wellcome Sanger Institute for the COVID-19 Genomics UK (COG-UK) Consortium	Harper VanSteenhouse et al	?	?	?
England/QEUH-32B155F/2022	EPI_ISL_8996666	2022-01-14	Lighthouse Lab in Glasgow	Wellcome Sanger Institute for the COVID-19 Genomics UK (COG-UK) Consortium	Harper VanSteenhouse et al	?	?	?
England/QEUH-32B15AA/2022	EPI_ISL_8996708	2022-01-14	Lighthouse Lab in Glasgow	Wellcome Sanger Institute for the COVID-19 Genomics UK (COG-UK) Consortium	Harper VanSteenhouse et al	?	?	?
England/QEUH-32B16D4/2022	EPI_ISL_8996721	2022-01-14	Lighthouse Lab in Glasgow	Wellcome Sanger Institute for the COVID-19 Genomics UK (COG-UK) Consortium	Harper VanSteenhouse et al	?	?	?
England/QEUH-32B170E/2022	EPI_ISL_8996672	2022-01-14	Lighthouse Lab in Glasgow	Wellcome Sanger Institute for the COVID-19 Genomics UK (COG-UK) Consortium	Harper VanSteenhouse et al	?	?	?
England/QEUH-32B174A/2022	EPI_ISL_8996668	2022-01-14	Lighthouse Lab in Glasgow	Wellcome Sanger Institute for the COVID-19 Genomics UK (COG-UK) Consortium	Harper VanSteenhouse et al	?	?	?
England/QEUH-32B1777/2022	EPI_ISL_8996736	2022-01-14	Lighthouse Lab in Glasgow	Wellcome Sanger Institute for the COVID-19 Genomics UK (COG-UK) Consortium	Harper VanSteenhouse et al	?	?	?
England/QEUH-32B181A/2022	EPI_ISL_8996822	2022-01-14	Lighthouse Lab in Glasgow	Wellcome Sanger Institute for the COVID-19 Genomics UK (COG-UK) Consortium	Harper VanSteenhouse et al	?	?	?
England/QEUH-32B1856/2022	EPI_ISL_8996793	2022-01-13	Lighthouse Lab in Glasgow	Wellcome Sanger Institute for the COVID-19 Genomics UK (COG-UK) Consortium	Harper VanSteenhouse et al	?	?	?
England/QEUH-32B1865/2022	EPI_ISL_8996890	2022-01-14	Lighthouse Lab in Glasgow	Wellcome Sanger Institute for the COVID-19 Genomics UK (COG-UK) Consortium	Harper VanSteenhouse et al	?	?	?
England/QEUH-32B1892/2022	EPI_ISL_8996896	2022-01-14	Lighthouse Lab in Glasgow	Wellcome Sanger Institute for the COVID-19 Genomics UK (COG-UK) Consortium	Harper VanSteenhouse et al	?	?	?
England/QEUH-32B18DE/2022	EPI_ISL_8996880	2022-01-14	Lighthouse Lab in Glasgow	Wellcome Sanger Institute for the COVID-19 Genomics UK (COG-UK) Consortium	Harper VanSteenhouse et al	?	?	?
England/QEUH-32B2AAA/2022	EPI_ISL_8961714	2022-01-14	Lighthouse Lab in Glasgow	Wellcome Sanger Institute for the COVID-19 Genomics UK (COG-UK) Consortium	Harper VanSteenhouse et al	?	?	?
England/QEUH-32B2B01/2022	EPI_ISL_8961986	2022-01-14	Lighthouse Lab in Glasgow	Wellcome Sanger Institute for the COVID-19 Genomics UK (COG-UK) Consortium	Harper VanSteenhouse et al	?	?	?
England/QEUH-32B2C0E/2022	EPI_ISL_8961833	2022-01-14	Lighthouse Lab in Glasgow	Wellcome Sanger Institute for the COVID-19 Genomics UK (COG-UK) Consortium	Harper VanSteenhouse et al	?	?	?
England/QEUH-32B2D83/2022	EPI_ISL_8961885	2022-01-14	Lighthouse Lab in Glasgow	Wellcome Sanger Institute for the COVID-19 Genomics UK (COG-UK) Consortium	Harper VanSteenhouse et al	?	?	?
England/QEUH-32B2D92/2022	EPI_ISL_8962151	2022-01-14	Lighthouse Lab in Glasgow	Wellcome Sanger Institute for the COVID-19 Genomics UK (COG-UK) Consortium	Harper VanSteenhouse et al	?	?	?
England/QEUH-32B2DED/2022	EPI_ISL_8961748	2022-01-14	Lighthouse Lab in Glasgow	Wellcome Sanger Institute for the COVID-19 Genomics UK (COG-UK) Consortium	Harper VanSteenhouse et al	?	?	?
England/QEUH-32B2EDB/2022	EPI_ISL_8961678	2022-01-14	Lighthouse Lab in Glasgow	Wellcome Sanger Institute for the COVID-19 Genomics UK (COG-UK) Consortium	Harper VanSteenhouse et al	?	?	?
England/QEUH-32B2EF9/2022	EPI_ISL_8961973	2022-01-14	Lighthouse Lab in Glasgow	Wellcome Sanger Institute for the COVID-19 Genomics UK (COG-UK) Consortium	Harper VanSteenhouse et al	?	?	?
England/QEUH-32B2FAB/2022	EPI_ISL_8961960	2022-01-14	Lighthouse Lab in Glasgow	Wellcome Sanger Institute for the COVID-19 Genomics UK (COG-UK) Consortium	Harper VanSteenhouse et al	?	?	?
England/QEUH-32B3001/2022	EPI_ISL_8961801	2022-01-14	Lighthouse Lab in Glasgow	Wellcome Sanger Institute for the COVID-19 Genomics UK (COG-UK) Consortium	Harper VanSteenhouse et al	?	?	?
England/QEUH-32B3010/2022	EPI_ISL_8962039	2022-01-14	Lighthouse Lab in Glasgow	Wellcome Sanger Institute for the COVID-19 Genomics UK (COG-UK) Consortium	Harper VanSteenhouse et al	?	?	?
England/QEUH-32B3DFB/2022	EPI_ISL_8963601	2022-01-14	Lighthouse Lab in Glasgow	Wellcome Sanger Institute for the COVID-19 Genomics UK (COG-UK) Consortium	Harper VanSteenhouse et al	?	?	?
England/QEUH-32B3E43/2022	EPI_ISL_8963589	2022-01-14	Lighthouse Lab in Glasgow	Wellcome Sanger Institute for the COVID-19 Genomics UK (COG-UK) Consortium	Harper VanSteenhouse et al	?	?	?
England/QEUH-32B3E52/2022	EPI_ISL_8963590	2022-01-14	Lighthouse Lab in Glasgow	Wellcome Sanger Institute for the COVID-19 Genomics UK (COG-UK) Consortium	Harper VanSteenhouse et al	?	?	?
England/QEUH-32B3EAD/2022	EPI_ISL_8963569	2022-01-14	Lighthouse Lab in Glasgow	Wellcome Sanger Institute for the COVID-19 Genomics UK (COG-UK) Consortium	Harper VanSteenhouse et al	?	?	?
England/QEUH-32B3F7D/2022	EPI_ISL_8963607	2022-01-14	Lighthouse Lab in Glasgow	Wellcome Sanger Institute for the COVID-19 Genomics UK (COG-UK) Consortium	Harper VanSteenhouse et al	?	?	?
England/QEUH-32B3F8C/2022	EPI_ISL_8963468	2022-01-14	Lighthouse Lab in Glasgow	Wellcome Sanger Institute for the COVID-19 Genomics UK (COG-UK) Consortium	Harper VanSteenhouse et al	?	?	?
England/QEUH-32B406A/2022	EPI_ISL_8963631	2022-01-14	Lighthouse Lab in Glasgow	Wellcome Sanger Institute for the COVID-19 Genomics UK (COG-UK) Consortium	Harper VanSteenhouse et al	?	?	?
England/QEUH-32B41D0/2022	EPI_ISL_8963462	2022-01-14	Lighthouse Lab in Glasgow	Wellcome Sanger Institute for the COVID-19 Genomics UK (COG-UK) Consortium	Harper VanSteenhouse et al	?	?	?
England/QEUH-32B4826/2022	EPI_ISL_8962645	2022-01-15	Lighthouse Lab in Glasgow	Wellcome Sanger Institute for the COVID-19 Genomics UK (COG-UK) Consortium	Harper VanSteenhouse et al	?	?	?
England/QEUH-32B4844/2022	EPI_ISL_8962868	2022-01-14	Lighthouse Lab in Glasgow	Wellcome Sanger Institute for the COVID-19 Genomics UK (COG-UK) Consortium	Harper VanSteenhouse et al	?	?	?
England/QEUH-32B4862/2022	EPI_ISL_8962731	2022-01-13	Lighthouse Lab in Glasgow	Wellcome Sanger Institute for the COVID-19 Genomics UK (COG-UK) Consortium	Harper VanSteenhouse et al	?	?	?
England/QEUH-32B48AE/2022	EPI_ISL_8962893	2022-01-14	Lighthouse Lab in Glasgow	Wellcome Sanger Institute for the COVID-19 Genomics UK (COG-UK) Consortium	Harper VanSteenhouse et al	?	?	?
England/QEUH-32B48EA/2022	EPI_ISL_8962970	2022-01-14	Lighthouse Lab in Glasgow	Wellcome Sanger Institute for the COVID-19 Genomics UK (COG-UK) Consortium	Harper VanSteenhouse et al	?	?	?
England/QEUH-32B4914/2022	EPI_ISL_8962837	2022-01-14	Lighthouse Lab in Glasgow	Wellcome Sanger Institute for the COVID-19 Genomics UK (COG-UK) Consortium	Harper VanSteenhouse et al	?	?	?
England/QEUH-32B4932/2022	EPI_ISL_8962778	2022-01-14	Lighthouse Lab in Glasgow	Wellcome Sanger Institute for the COVID-19 Genomics UK (COG-UK) Consortium	Harper VanSteenhouse et al	?	?	?
England/QEUH-32B49BA/2022	EPI_ISL_8962911	2022-01-14	Lighthouse Lab in Glasgow	Wellcome Sanger Institute for the COVID-19 Genomics UK (COG-UK) Consortium	Harper VanSteenhouse et al	?	?	?
England/QEUH-32B4A20/2022	EPI_ISL_8962756	2022-01-15	Lighthouse Lab in Glasgow	Wellcome Sanger Institute for the COVID-19 Genomics UK (COG-UK) Consortium	Harper VanSteenhouse et al	?	?	?
England/QEUH-32B4AB7/2022	EPI_ISL_8963052	2022-01-14	Lighthouse Lab in Glasgow	Wellcome Sanger Institute for the COVID-19 Genomics UK (COG-UK) Consortium	Harper VanSteenhouse et al	?	?	?
England/QEUH-32B4AC6/2022	EPI_ISL_8962742	2022-01-14	Lighthouse Lab in Glasgow	Wellcome Sanger Institute for the COVID-19 Genomics UK (COG-UK) Consortium	Harper VanSteenhouse et al	?	?	?
England/QEUH-32B4AF3/2022	EPI_ISL_8962788	2022-01-15	Lighthouse Lab in Glasgow	Wellcome Sanger Institute for the COVID-19 Genomics UK (COG-UK) Consortium	Harper VanSteenhouse et al	?	?	?
England/QEUH-32B4C1B/2022	EPI_ISL_8962583	2022-01-14	Lighthouse Lab in Glasgow	Wellcome Sanger Institute for the COVID-19 Genomics UK (COG-UK) Consortium	Harper VanSteenhouse et al	?	?	?
England/QEUH-32B4C48/2022	EPI_ISL_8962620	2022-01-15	Lighthouse Lab in Glasgow	Wellcome Sanger Institute for the COVID-19 Genomics UK (COG-UK) Consortium	Harper VanSteenhouse et al	?	?	?
England/QEUH-32B4C66/2022	EPI_ISL_8962688	2022-01-15	Lighthouse Lab in Glasgow	Wellcome Sanger Institute for the COVID-19 Genomics UK (COG-UK) Consortium	Harper VanSteenhouse et al	?	?	?
England/QEUH-32B4CDF/2022	EPI_ISL_8962586	2022-01-15	Lighthouse Lab in Glasgow	Wellcome Sanger Institute for the COVID-19 Genomics UK (COG-UK) Consortium	Harper VanSteenhouse et al	?	?	?
England/QEUH-32B4CFD/2022	EPI_ISL_8962947	2022-01-13	Lighthouse Lab in Glasgow	Wellcome Sanger Institute for the COVID-19 Genomics UK (COG-UK) Consortium	Harper VanSteenhouse et al	?	?	?
England/QEUH-32B4DCD/2022	EPI_ISL_8962613	2022-01-15	Lighthouse Lab in Glasgow	Wellcome Sanger Institute for the COVID-19 Genomics UK (COG-UK) Consortium	Harper VanSteenhouse et al	?	?	?
England/QEUH-32B5A89/2022	EPI_ISL_8963148	2022-01-14	Lighthouse Lab in Glasgow	Wellcome Sanger Institute for the COVID-19 Genomics UK (COG-UK) Consortium	Harper VanSteenhouse et al	?	?	?
England/QEUH-32B5A98/2022	EPI_ISL_8963241	2022-01-15	Lighthouse Lab in Glasgow	Wellcome Sanger Institute for the COVID-19 Genomics UK (COG-UK) Consortium	Harper VanSteenhouse et al	?	?	?
England/QEUH-32B5AA7/2022	EPI_ISL_8963363	2022-01-14	Lighthouse Lab in Glasgow	Wellcome Sanger Institute for the COVID-19 Genomics UK (COG-UK) Consortium	Harper VanSteenhouse et al	?	?	?
England/QEUH-32B5B77/2022	EPI_ISL_8963171	2022-01-15	Lighthouse Lab in Glasgow	Wellcome Sanger Institute for the COVID-19 Genomics UK (COG-UK) Consortium	Harper VanSteenhouse et al	?	?	?
England/QEUH-32B5B95/2022	EPI_ISL_8963187	2022-01-15	Lighthouse Lab in Glasgow	Wellcome Sanger Institute for the COVID-19 Genomics UK (COG-UK) Consortium	Harper VanSteenhouse et al	?	?	?
England/QEUH-32B5BE0/2022	EPI_ISL_8963451	2022-01-15	Lighthouse Lab in Glasgow	Wellcome Sanger Institute for the COVID-19 Genomics UK (COG-UK) Consortium	Harper VanSteenhouse et al	?	?	?
England/QEUH-32B6C82/2022	EPI_ISL_8964032	2022-01-14	Lighthouse Lab in Glasgow	Wellcome Sanger Institute for the COVID-19 Genomics UK (COG-UK) Consortium	Harper VanSteenhouse et al	?	?	?
England/QEUH-32B6CCE/2022	EPI_ISL_8963774	2022-01-15	Lighthouse Lab in Glasgow	Wellcome Sanger Institute for the COVID-19 Genomics UK (COG-UK) Consortium	Harper VanSteenhouse et al	?	?	?
England/QEUH-32B6D07/2022	EPI_ISL_8963861	2022-01-14	Lighthouse Lab in Glasgow	Wellcome Sanger Institute for the COVID-19 Genomics UK (COG-UK) Consortium	Harper VanSteenhouse et al	?	?	?
England/QEUH-32B6F01/2022	EPI_ISL_8963834	2022-01-13	Lighthouse Lab in Glasgow	Wellcome Sanger Institute for the COVID-19 Genomics UK (COG-UK) Consortium	Harper VanSteenhouse et al	?	?	?
England/QEUH-32B6FB6/2022	EPI_ISL_8963802	2022-01-14	Lighthouse Lab in Glasgow	Wellcome Sanger Institute for the COVID-19 Genomics UK (COG-UK) Consortium	Harper VanSteenhouse et al	?	?	?
England/QEUH-32BE6AA/2022	EPI_ISL_8999980	2022-01-14	Lighthouse Lab in Glasgow	Wellcome Sanger Institute for the COVID-19 Genomics UK (COG-UK) Consortium	Harper VanSteenhouse et al	?	?	?
England/QEUH-32BE6F5/2022	EPI_ISL_9000228	2022-01-14	Lighthouse Lab in Glasgow	Wellcome Sanger Institute for the COVID-19 Genomics UK (COG-UK) Consortium	Harper VanSteenhouse et al	?	?	?
England/QEUH-32BE73E/2022	EPI_ISL_8999924	2022-01-11	Lighthouse Lab in Glasgow	Wellcome Sanger Institute for the COVID-19 Genomics UK (COG-UK) Consortium	Harper VanSteenhouse et al	?	?	?
England/QEUH-32BE789/2022	EPI_ISL_8999960	2022-01-14	Lighthouse Lab in Glasgow	Wellcome Sanger Institute for the COVID-19 Genomics UK (COG-UK) Consortium	Harper VanSteenhouse et al	?	?	?
England/QEUH-32BE7C5/2022	EPI_ISL_9000071	2022-01-14	Lighthouse Lab in Glasgow	Wellcome Sanger Institute for the COVID-19 Genomics UK (COG-UK) Consortium	Harper VanSteenhouse et al	?	?	?
England/QEUH-32BE81D/2022	EPI_ISL_9000095	2022-01-14	Lighthouse Lab in Glasgow	Wellcome Sanger Institute for the COVID-19 Genomics UK (COG-UK) Consortium	Harper VanSteenhouse et al	?	?	?
England/QEUH-32BE868/2022	EPI_ISL_9000183	2022-01-14	Lighthouse Lab in Glasgow	Wellcome Sanger Institute for the COVID-19 Genomics UK (COG-UK) Consortium	Harper VanSteenhouse et al	?	?	?
England/QEUH-32BE877/2022	EPI_ISL_9000077	2022-01-14	Lighthouse Lab in Glasgow	Wellcome Sanger Institute for the COVID-19 Genomics UK (COG-UK) Consortium	Harper VanSteenhouse et al	?	?	?
England/QEUH-32BE886/2022	EPI_ISL_9000230	2022-01-14	Lighthouse Lab in Glasgow	Wellcome Sanger Institute for the COVID-19 Genomics UK (COG-UK) Consortium	Harper VanSteenhouse et al	?	?	?
England/QEUH-32BE8A4/2022	EPI_ISL_9000035	2022-01-14	Lighthouse Lab in Glasgow	Wellcome Sanger Institute for the COVID-19 Genomics UK (COG-UK) Consortium	Harper VanSteenhouse et al	?	?	?
England/QEUH-32BE965/2022	EPI_ISL_9000132	2022-01-13	Lighthouse Lab in Glasgow	Wellcome Sanger Institute for the COVID-19 Genomics UK (COG-UK) Consortium	Harper VanSteenhouse et al	?	?	?
England/QEUH-32BE983/2022	EPI_ISL_8999987	2022-01-14	Lighthouse Lab in Glasgow	Wellcome Sanger Institute for the COVID-19 Genomics UK (COG-UK) Consortium	Harper VanSteenhouse et al	?	?	?
England/QEUH-32BE992/2022	EPI_ISL_9000025	2022-01-14	Lighthouse Lab in Glasgow	Wellcome Sanger Institute for the COVID-19 Genomics UK (COG-UK) Consortium	Harper VanSteenhouse et al	?	?	?
England/QEUH-32BE9CF/2022	EPI_ISL_8999878	2022-01-14	Lighthouse Lab in Glasgow	Wellcome Sanger Institute for the COVID-19 Genomics UK (COG-UK) Consortium	Harper VanSteenhouse et al	?	?	?
England/QEUH-32BE9ED/2022	EPI_ISL_8999957	2022-01-14	Lighthouse Lab in Glasgow	Wellcome Sanger Institute for the COVID-19 Genomics UK (COG-UK) Consortium	Harper VanSteenhouse et al	?	?	?
England/QEUH-32BE9FC/2022	EPI_ISL_9000159	2022-01-14	Lighthouse Lab in Glasgow	Wellcome Sanger Institute for the COVID-19 Genomics UK (COG-UK) Consortium	Harper VanSteenhouse et al	?	?	?
England/QEUH-32BEA53/2022	EPI_ISL_9000215	2022-01-14	Lighthouse Lab in Glasgow	Wellcome Sanger Institute for the COVID-19 Genomics UK (COG-UK) Consortium	Harper VanSteenhouse et al	?	?	?
England/QEUH-32BEB14/2022	EPI_ISL_9000080	2022-01-14	Lighthouse Lab in Glasgow	Wellcome Sanger Institute for the COVID-19 Genomics UK (COG-UK) Consortium	Harper VanSteenhouse et al	?	?	?
England/QEUH-32BEB50/2022	EPI_ISL_9000146	2022-01-13	Lighthouse Lab in Glasgow	Wellcome Sanger Institute for the COVID-19 Genomics UK (COG-UK) Consortium	Harper VanSteenhouse et al	?	?	?
England/QEUH-32BEB6F/2022	EPI_ISL_9000196	2022-01-14	Lighthouse Lab in Glasgow	Wellcome Sanger Institute for the COVID-19 Genomics UK (COG-UK) Consortium	Harper VanSteenhouse et al	?	?	?
England/QEUH-32BF278/2022	EPI_ISL_8965541	2022-01-13	Lighthouse Lab in Glasgow	Wellcome Sanger Institute for the COVID-19 Genomics UK (COG-UK) Consortium	Harper VanSteenhouse et al	?	?	?
England/QEUH-32BF32A/2022	EPI_ISL_8965572	2022-01-12	Lighthouse Lab in Glasgow	Wellcome Sanger Institute for the COVID-19 Genomics UK (COG-UK) Consortium	Harper VanSteenhouse et al	?	?	?
England/QEUH-32BF5CA/2022	EPI_ISL_8965513	2022-01-14	Lighthouse Lab in Glasgow	Wellcome Sanger Institute for the COVID-19 Genomics UK (COG-UK) Consortium	Harper VanSteenhouse et al	?	?	?
England/QEUH-32C1431/2022	EPI_ISL_9069420	2022-01-15	Lighthouse Lab in Glasgow	Wellcome Sanger Institute for the COVID-19 Genomics UK (COG-UK) Consortium	Harper VanSteenhouse et al	?	?	?
England/QEUH-32C16B3/2022	EPI_ISL_9069216	2022-01-14	Lighthouse Lab in Glasgow	Wellcome Sanger Institute for the COVID-19 Genomics UK (COG-UK) Consortium	Harper VanSteenhouse et al	?	?	?
England/QEUH-32C1765/2022	EPI_ISL_9069369	2022-01-14	Lighthouse Lab in Glasgow	Wellcome Sanger Institute for the COVID-19 Genomics UK (COG-UK) Consortium	Harper VanSteenhouse et al	?	?	?
England/QEUH-32C17DE/2022	EPI_ISL_9069419	2022-01-15	Lighthouse Lab in Glasgow	Wellcome Sanger Institute for the COVID-19 Genomics UK (COG-UK) Consortium	Harper VanSteenhouse et al	?	?	?
England/QEUH-32C1880/2022	EPI_ISL_9068990	2022-01-14	Lighthouse Lab in Glasgow	Wellcome Sanger Institute for the COVID-19 Genomics UK (COG-UK) Consortium	Harper VanSteenhouse et al	?	?	?
England/QEUH-32C18BD/2022	EPI_ISL_9069347	2022-01-13	Lighthouse Lab in Glasgow	Wellcome Sanger Institute for the COVID-19 Genomics UK (COG-UK) Consortium	Harper VanSteenhouse et al	?	?	?
England/QEUH-32C18CC/2022	EPI_ISL_9069462	2022-01-13	Lighthouse Lab in Glasgow	Wellcome Sanger Institute for the COVID-19 Genomics UK (COG-UK) Consortium	Harper VanSteenhouse et al	?	?	?
England/QEUH-32C1914/2022	EPI_ISL_9069038	2022-01-14	Lighthouse Lab in Glasgow	Wellcome Sanger Institute for the COVID-19 Genomics UK (COG-UK) Consortium	Harper VanSteenhouse et al	?	?	?
England/QEUH-32C1923/2022	EPI_ISL_9069336	2022-01-14	Lighthouse Lab in Glasgow	Wellcome Sanger Institute for the COVID-19 Genomics UK (COG-UK) Consortium	Harper VanSteenhouse et al	?	?	?
England/QEUH-32C198D/2022	EPI_ISL_9069257	2022-01-14	Lighthouse Lab in Glasgow	Wellcome Sanger Institute for the COVID-19 Genomics UK (COG-UK) Consortium	Harper VanSteenhouse et al	?	?	?
England/QEUH-32C496C/2022	EPI_ISL_9000280	2022-01-15	Lighthouse Lab in Glasgow	Wellcome Sanger Institute for the COVID-19 Genomics UK (COG-UK) Consortium	Harper VanSteenhouse et al	?	?	?
England/QEUH-32C498A/2022	EPI_ISL_9000277	2022-01-15	Lighthouse Lab in Glasgow	Wellcome Sanger Institute for the COVID-19 Genomics UK (COG-UK) Consortium	Harper VanSteenhouse et al	?	?	?
England/QEUH-32C4A87/2022	EPI_ISL_9000438	2022-01-14	Lighthouse Lab in Glasgow	Wellcome Sanger Institute for the COVID-19 Genomics UK (COG-UK) Consortium	Harper VanSteenhouse et al	?	?	?
England/QEUH-32C4B0C/2022	EPI_ISL_9000591	2022-01-15	Lighthouse Lab in Glasgow	Wellcome Sanger Institute for the COVID-19 Genomics UK (COG-UK) Consortium	Harper VanSteenhouse et al	?	?	?
England/QEUH-32C4B2A/2022	EPI_ISL_9000600	2022-01-14	Lighthouse Lab in Glasgow	Wellcome Sanger Institute for the COVID-19 Genomics UK (COG-UK) Consortium	Harper VanSteenhouse et al	?	?	?
England/QEUH-32C4B57/2022	EPI_ISL_9000673	2022-01-15	Lighthouse Lab in Glasgow	Wellcome Sanger Institute for the COVID-19 Genomics UK (COG-UK) Consortium	Harper VanSteenhouse et al	?	?	?
England/QEUH-32C4BB1/2022	EPI_ISL_9000350	2022-01-15	Lighthouse Lab in Glasgow	Wellcome Sanger Institute for the COVID-19 Genomics UK (COG-UK) Consortium	Harper VanSteenhouse et al	?	?	?
England/QEUH-32C4BDF/2022	EPI_ISL_9000404	2022-01-15	Lighthouse Lab in Glasgow	Wellcome Sanger Institute for the COVID-19 Genomics UK (COG-UK) Consortium	Harper VanSteenhouse et al	?	?	?
England/QEUH-32C4C63/2022	EPI_ISL_9000654	2022-01-15	Lighthouse Lab in Glasgow	Wellcome Sanger Institute for the COVID-19 Genomics UK (COG-UK) Consortium	Harper VanSteenhouse et al	?	?	?
England/QEUH-32C4CCD/2022	EPI_ISL_9000475	2022-01-15	Lighthouse Lab in Glasgow	Wellcome Sanger Institute for the COVID-19 Genomics UK (COG-UK) Consortium	Harper VanSteenhouse et al	?	?	?
England/QEUH-32C4D60/2022	EPI_ISL_9000554	2022-01-15	Lighthouse Lab in Glasgow	Wellcome Sanger Institute for the COVID-19 Genomics UK (COG-UK) Consortium	Harper VanSteenhouse et al	?	?	?
England/QEUH-32C4DAC/2022	EPI_ISL_9000370	2022-01-15	Lighthouse Lab in Glasgow	Wellcome Sanger Institute for the COVID-19 Genomics UK (COG-UK) Consortium	Harper VanSteenhouse et al	?	?	?
England/QEUH-32C4E30/2022	EPI_ISL_9000685	2022-01-15	Lighthouse Lab in Glasgow	Wellcome Sanger Institute for the COVID-19 Genomics UK (COG-UK) Consortium	Harper VanSteenhouse et al	?	?	?
England/QEUH-32C4EA9/2022	EPI_ISL_9000390	2022-01-15	Lighthouse Lab in Glasgow	Wellcome Sanger Institute for the COVID-19 Genomics UK (COG-UK) Consortium	Harper VanSteenhouse et al	?	?	?
England/QEUH-32C4EC7/2022	EPI_ISL_9000337	2022-01-14	Lighthouse Lab in Glasgow	Wellcome Sanger Institute for the COVID-19 Genomics UK (COG-UK) Consortium	Harper VanSteenhouse et al	?	?	?
England/QEUH-32C5066/2022	EPI_ISL_8965319	2022-01-16	Lighthouse Lab in Glasgow	Wellcome Sanger Institute for the COVID-19 Genomics UK (COG-UK) Consortium	Harper VanSteenhouse et al	?	?	?
England/QEUH-32C5084/2022	EPI_ISL_8965255	2022-01-16	Lighthouse Lab in Glasgow	Wellcome Sanger Institute for the COVID-19 Genomics UK (COG-UK) Consortium	Harper VanSteenhouse et al	?	?	?
England/QEUH-32C50DF/2022	EPI_ISL_8965185	2022-01-16	Lighthouse Lab in Glasgow	Wellcome Sanger Institute for the COVID-19 Genomics UK (COG-UK) Consortium	Harper VanSteenhouse et al	?	?	?
England/QEUH-32C5145/2022	EPI_ISL_8965162	2022-01-16	Lighthouse Lab in Glasgow	Wellcome Sanger Institute for the COVID-19 Genomics UK (COG-UK) Consortium	Harper VanSteenhouse et al	?	?	?
England/QEUH-32C527F/2022	EPI_ISL_8996942	2022-01-16	Lighthouse Lab in Glasgow	Wellcome Sanger Institute for the COVID-19 Genomics UK (COG-UK) Consortium	Harper VanSteenhouse et al	?	?	?
England/QEUH-32C52BB/2022	EPI_ISL_8996990	2022-01-16	Lighthouse Lab in Glasgow	Wellcome Sanger Institute for the COVID-19 Genomics UK (COG-UK) Consortium	Harper VanSteenhouse et al	?	?	?
England/QEUH-32C544C/2022	EPI_ISL_8996975	2022-01-16	Lighthouse Lab in Glasgow	Wellcome Sanger Institute for the COVID-19 Genomics UK (COG-UK) Consortium	Harper VanSteenhouse et al	?	?	?
England/QEUH-32C5479/2022	EPI_ISL_8997017	2022-01-16	Lighthouse Lab in Glasgow	Wellcome Sanger Institute for the COVID-19 Genomics UK (COG-UK) Consortium	Harper VanSteenhouse et al	?	?	?
England/QEUH-32C5497/2022	EPI_ISL_8996959	2022-01-16	Lighthouse Lab in Glasgow	Wellcome Sanger Institute for the COVID-19 Genomics UK (COG-UK) Consortium	Harper VanSteenhouse et al	?	?	?
England/QEUH-32C5BA1/2022	EPI_ISL_8997013	2022-01-16	Lighthouse Lab in Glasgow	Wellcome Sanger Institute for the COVID-19 Genomics UK (COG-UK) Consortium	Harper VanSteenhouse et al	?	?	?
England/QEUH-32C5C44/2022	EPI_ISL_8996936	2022-01-16	Lighthouse Lab in Glasgow	Wellcome Sanger Institute for the COVID-19 Genomics UK (COG-UK) Consortium	Harper VanSteenhouse et al	?	?	?
England/QEUH-32C5CAE/2022	EPI_ISL_8997027	2022-01-16	Lighthouse Lab in Glasgow	Wellcome Sanger Institute for the COVID-19 Genomics UK (COG-UK) Consortium	Harper VanSteenhouse et al	?	?	?
England/QEUH-32C5CCC/2022	EPI_ISL_8996984	2022-01-16	Lighthouse Lab in Glasgow	Wellcome Sanger Institute for the COVID-19 Genomics UK (COG-UK) Consortium	Harper VanSteenhouse et al	?	?	?
England/QEUH-32C5D9C/2022	EPI_ISL_8996996	2022-01-14	Lighthouse Lab in Glasgow	Wellcome Sanger Institute for the COVID-19 Genomics UK (COG-UK) Consortium	Harper VanSteenhouse et al	?	?	?
England/QEUH-32C5E11/2022	EPI_ISL_8997037	2022-01-14	Lighthouse Lab in Glasgow	Wellcome Sanger Institute for the COVID-19 Genomics UK (COG-UK) Consortium	Harper VanSteenhouse et al	?	?	?
England/QEUH-32C5EF3/2022	EPI_ISL_8997042	2022-01-15	Lighthouse Lab in Glasgow	Wellcome Sanger Institute for the COVID-19 Genomics UK (COG-UK) Consortium	Harper VanSteenhouse et al	?	?	?
England/QEUH-32C5F0F/2022	EPI_ISL_8996925	2022-01-15	Lighthouse Lab in Glasgow	Wellcome Sanger Institute for the COVID-19 Genomics UK (COG-UK) Consortium	Harper VanSteenhouse et al	?	?	?
England/QEUH-32C600B/2022	EPI_ISL_8996951	2022-01-15	Lighthouse Lab in Glasgow	Wellcome Sanger Institute for the COVID-19 Genomics UK (COG-UK) Consortium	Harper VanSteenhouse et al	?	?	?
England/QEUH-32C6029/2022	EPI_ISL_8996982	2022-01-15	Lighthouse Lab in Glasgow	Wellcome Sanger Institute for the COVID-19 Genomics UK (COG-UK) Consortium	Harper VanSteenhouse et al	?	?	?
England/QEUH-32C6C70/2022	EPI_ISL_9000705	2022-01-15	Lighthouse Lab in Glasgow	Wellcome Sanger Institute for the COVID-19 Genomics UK (COG-UK) Consortium	Harper VanSteenhouse et al	?	?	?
England/QEUH-32C6CBC/2022	EPI_ISL_9000753	2022-01-14	Lighthouse Lab in Glasgow	Wellcome Sanger Institute for the COVID-19 Genomics UK (COG-UK) Consortium	Harper VanSteenhouse et al	?	?	?
England/QEUH-32C6CCB/2022	EPI_ISL_9000730	2022-01-14	Lighthouse Lab in Glasgow	Wellcome Sanger Institute for the COVID-19 Genomics UK (COG-UK) Consortium	Harper VanSteenhouse et al	?	?	?
England/QEUH-32C6CDA/2022	EPI_ISL_9000672	2022-01-15	Lighthouse Lab in Glasgow	Wellcome Sanger Institute for the COVID-19 Genomics UK (COG-UK) Consortium	Harper VanSteenhouse et al	?	?	?
England/QEUH-32C6D04/2022	EPI_ISL_9000394	2022-01-14	Lighthouse Lab in Glasgow	Wellcome Sanger Institute for the COVID-19 Genomics UK (COG-UK) Consortium	Harper VanSteenhouse et al	?	?	?
England/QEUH-32C6D13/2022	EPI_ISL_9000396	2022-01-14	Lighthouse Lab in Glasgow	Wellcome Sanger Institute for the COVID-19 Genomics UK (COG-UK) Consortium	Harper VanSteenhouse et al	?	?	?
England/QEUH-32C6DC8/2022	EPI_ISL_9000292	2022-01-14	Lighthouse Lab in Glasgow	Wellcome Sanger Institute for the COVID-19 Genomics UK (COG-UK) Consortium	Harper VanSteenhouse et al	?	?	?
England/QEUH-32C6DD7/2022	EPI_ISL_9000581	2022-01-15	Lighthouse Lab in Glasgow	Wellcome Sanger Institute for the COVID-19 Genomics UK (COG-UK) Consortium	Harper VanSteenhouse et al	?	?	?
England/QEUH-32C6E6B/2022	EPI_ISL_9000430	2022-01-15	Lighthouse Lab in Glasgow	Wellcome Sanger Institute for the COVID-19 Genomics UK (COG-UK) Consortium	Harper VanSteenhouse et al	?	?	?
England/QEUH-32C6E98/2022	EPI_ISL_9000609	2022-01-14	Lighthouse Lab in Glasgow	Wellcome Sanger Institute for the COVID-19 Genomics UK (COG-UK) Consortium	Harper VanSteenhouse et al	?	?	?
England/QEUH-32C6F59/2022	EPI_ISL_9000610	2022-01-14	Lighthouse Lab in Glasgow	Wellcome Sanger Institute for the COVID-19 Genomics UK (COG-UK) Consortium	Harper VanSteenhouse et al	?	?	?
England/QEUH-32C6F68/2022	EPI_ISL_9000547	2022-01-15	Lighthouse Lab in Glasgow	Wellcome Sanger Institute for the COVID-19 Genomics UK (COG-UK) Consortium	Harper VanSteenhouse et al	?	?	?
England/QEUH-32C6FB3/2022	EPI_ISL_9000647	2022-01-15	Lighthouse Lab in Glasgow	Wellcome Sanger Institute for the COVID-19 Genomics UK (COG-UK) Consortium	Harper VanSteenhouse et al	?	?	?
England/QEUH-32C6FD1/2022	EPI_ISL_9000452	2022-01-14	Lighthouse Lab in Glasgow	Wellcome Sanger Institute for the COVID-19 Genomics UK (COG-UK) Consortium	Harper VanSteenhouse et al	?	?	?
England/QEUH-32C7037/2022	EPI_ISL_9000341	2022-01-14	Lighthouse Lab in Glasgow	Wellcome Sanger Institute for the COVID-19 Genomics UK (COG-UK) Consortium	Harper VanSteenhouse et al	?	?	?
England/QEUH-32C70FB/2022	EPI_ISL_9000383	2022-01-14	Lighthouse Lab in Glasgow	Wellcome Sanger Institute for the COVID-19 Genomics UK (COG-UK) Consortium	Harper VanSteenhouse et al	?	?	?
England/QEUH-32C7107/2022	EPI_ISL_9000616	2022-01-14	Lighthouse Lab in Glasgow	Wellcome Sanger Institute for the COVID-19 Genomics UK (COG-UK) Consortium	Harper VanSteenhouse et al	?	?	?
England/QEUH-32C8564/2022	EPI_ISL_9001557	2022-01-16	Lighthouse Lab in Glasgow	Wellcome Sanger Institute for the COVID-19 Genomics UK (COG-UK) Consortium	Harper VanSteenhouse et al	?	?	?
England/QEUH-32C87E6/2022	EPI_ISL_9001523	2022-01-16	Lighthouse Lab in Glasgow	Wellcome Sanger Institute for the COVID-19 Genomics UK (COG-UK) Consortium	Harper VanSteenhouse et al	?	?	?
England/QEUH-32C89B3/2022	EPI_ISL_9001652	2022-01-16	Lighthouse Lab in Glasgow	Wellcome Sanger Institute for the COVID-19 Genomics UK (COG-UK) Consortium	Harper VanSteenhouse et al	?	?	?
England/QEUH-32C89C2/2022	EPI_ISL_9001637	2022-01-16	Lighthouse Lab in Glasgow	Wellcome Sanger Institute for the COVID-19 Genomics UK (COG-UK) Consortium	Harper VanSteenhouse et al	?	?	?
England/QEUH-32C89D1/2022	EPI_ISL_9001560	2022-01-16	Lighthouse Lab in Glasgow	Wellcome Sanger Institute for the COVID-19 Genomics UK (COG-UK) Consortium	Harper VanSteenhouse et al	?	?	?
England/QEUH-32C8A1A/2022	EPI_ISL_9001532	2022-01-16	Lighthouse Lab in Glasgow	Wellcome Sanger Institute for the COVID-19 Genomics UK (COG-UK) Consortium	Harper VanSteenhouse et al	?	?	?
England/QEUH-32C8AA1/2022	EPI_ISL_9001509	2022-01-16	Lighthouse Lab in Glasgow	Wellcome Sanger Institute for the COVID-19 Genomics UK (COG-UK) Consortium	Harper VanSteenhouse et al	?	?	?
England/QEUH-32C8AED/2022	EPI_ISL_9001479	2022-01-16	Lighthouse Lab in Glasgow	Wellcome Sanger Institute for the COVID-19 Genomics UK (COG-UK) Consortium	Harper VanSteenhouse et al	?	?	?
England/QEUH-32C8BCC/2022	EPI_ISL_9001486	2022-01-16	Lighthouse Lab in Glasgow	Wellcome Sanger Institute for the COVID-19 Genomics UK (COG-UK) Consortium	Harper VanSteenhouse et al	?	?	?
England/QEUH-32C8BDB/2022	EPI_ISL_9001510	2022-01-16	Lighthouse Lab in Glasgow	Wellcome Sanger Institute for the COVID-19 Genomics UK (COG-UK) Consortium	Harper VanSteenhouse et al	?	?	?
England/QEUH-32C8C41/2022	EPI_ISL_9001581	2022-01-16	Lighthouse Lab in Glasgow	Wellcome Sanger Institute for the COVID-19 Genomics UK (COG-UK) Consortium	Harper VanSteenhouse et al	?	?	?
England/QEUH-32C8CE7/2022	EPI_ISL_9001563	2022-01-16	Lighthouse Lab in Glasgow	Wellcome Sanger Institute for the COVID-19 Genomics UK (COG-UK) Consortium	Harper VanSteenhouse et al	?	?	?
England/QEUH-32C8DA8/2022	EPI_ISL_9001554	2022-01-16	Lighthouse Lab in Glasgow	Wellcome Sanger Institute for the COVID-19 Genomics UK (COG-UK) Consortium	Harper VanSteenhouse et al	?	?	?
England/QEUH-32C8E3C/2022	EPI_ISL_9001517	2022-01-16	Lighthouse Lab in Glasgow	Wellcome Sanger Institute for the COVID-19 Genomics UK (COG-UK) Consortium	Harper VanSteenhouse et al	?	?	?
England/QEUH-32C8ED2/2022	EPI_ISL_9001592	2022-01-16	Lighthouse Lab in Glasgow	Wellcome Sanger Institute for the COVID-19 Genomics UK (COG-UK) Consortium	Harper VanSteenhouse et al	?	?	?
England/QEUH-32C8EF0/2022	EPI_ISL_9001546	2022-01-16	Lighthouse Lab in Glasgow	Wellcome Sanger Institute for the COVID-19 Genomics UK (COG-UK) Consortium	Harper VanSteenhouse et al	?	?	?
England/QEUH-32C8F39/2022	EPI_ISL_9001485	2022-01-16	Lighthouse Lab in Glasgow	Wellcome Sanger Institute for the COVID-19 Genomics UK (COG-UK) Consortium	Harper VanSteenhouse et al	?	?	?
England/QEUH-32C8F66/2022	EPI_ISL_9001605	2022-01-16	Lighthouse Lab in Glasgow	Wellcome Sanger Institute for the COVID-19 Genomics UK (COG-UK) Consortium	Harper VanSteenhouse et al	?	?	?
England/QEUH-32C8F75/2022	EPI_ISL_9001504	2022-01-16	Lighthouse Lab in Glasgow	Wellcome Sanger Institute for the COVID-19 Genomics UK (COG-UK) Consortium	Harper VanSteenhouse et al	?	?	?
England/QEUH-32CA122/2022	EPI_ISL_9000976	2022-01-15	Lighthouse Lab in Glasgow	Wellcome Sanger Institute for the COVID-19 Genomics UK (COG-UK) Consortium	Harper VanSteenhouse et al	?	?	?
England/QEUH-32CA131/2022	EPI_ISL_9000870	2022-01-15	Lighthouse Lab in Glasgow	Wellcome Sanger Institute for the COVID-19 Genomics UK (COG-UK) Consortium	Harper VanSteenhouse et al	?	?	?
England/QEUH-32CA298/2022	EPI_ISL_9000861	2022-01-16	Lighthouse Lab in Glasgow	Wellcome Sanger Institute for the COVID-19 Genomics UK (COG-UK) Consortium	Harper VanSteenhouse et al	?	?	?
England/QEUH-32CA34A/2022	EPI_ISL_9000775	2022-01-15	Lighthouse Lab in Glasgow	Wellcome Sanger Institute for the COVID-19 Genomics UK (COG-UK) Consortium	Harper VanSteenhouse et al	?	?	?
England/QEUH-32CA438/2022	EPI_ISL_9001218	2022-01-15	Lighthouse Lab in Glasgow	Wellcome Sanger Institute for the COVID-19 Genomics UK (COG-UK) Consortium	Harper VanSteenhouse et al	?	?	?
England/QEUH-32CA447/2022	EPI_ISL_9000828	2022-01-14	Lighthouse Lab in Glasgow	Wellcome Sanger Institute for the COVID-19 Genomics UK (COG-UK) Consortium	Harper VanSteenhouse et al	?	?	?
England/QEUH-32CA4FC/2022	EPI_ISL_9001003	2022-01-15	Lighthouse Lab in Glasgow	Wellcome Sanger Institute for the COVID-19 Genomics UK (COG-UK) Consortium	Harper VanSteenhouse et al	?	?	?
England/QEUH-32CA553/2022	EPI_ISL_9001222	2022-01-16	Lighthouse Lab in Glasgow	Wellcome Sanger Institute for the COVID-19 Genomics UK (COG-UK) Consortium	Harper VanSteenhouse et al	?	?	?
England/QEUH-32CA632/2022	EPI_ISL_9000848	2022-01-15	Lighthouse Lab in Glasgow	Wellcome Sanger Institute for the COVID-19 Genomics UK (COG-UK) Consortium	Harper VanSteenhouse et al	?	?	?
England/QEUH-32CB938/2022	EPI_ISL_9000834	2022-01-14	Lighthouse Lab in Glasgow	Wellcome Sanger Institute for the COVID-19 Genomics UK (COG-UK) Consortium	Harper VanSteenhouse et al	?	?	?
England/QEUH-32CBA08/2022	EPI_ISL_9000840	2022-01-14	Lighthouse Lab in Glasgow	Wellcome Sanger Institute for the COVID-19 Genomics UK (COG-UK) Consortium	Harper VanSteenhouse et al	?	?	?
England/QEUH-32CBA80/2022	EPI_ISL_9000966	2022-01-14	Lighthouse Lab in Glasgow	Wellcome Sanger Institute for the COVID-19 Genomics UK (COG-UK) Consortium	Harper VanSteenhouse et al	?	?	?
England/QEUH-32CBA9F/2022	EPI_ISL_9001147	2022-01-14	Lighthouse Lab in Glasgow	Wellcome Sanger Institute for the COVID-19 Genomics UK (COG-UK) Consortium	Harper VanSteenhouse et al	?	?	?
England/QEUH-32CBABD/2022	EPI_ISL_9001089	2022-01-14	Lighthouse Lab in Glasgow	Wellcome Sanger Institute for the COVID-19 Genomics UK (COG-UK) Consortium	Harper VanSteenhouse et al	?	?	?
England/QEUH-32CBB6F/2022	EPI_ISL_9000772	2022-01-13	Lighthouse Lab in Glasgow	Wellcome Sanger Institute for the COVID-19 Genomics UK (COG-UK) Consortium	Harper VanSteenhouse et al	?	?	?
England/QEUH-32CBBBA/2022	EPI_ISL_9000871	2022-01-14	Lighthouse Lab in Glasgow	Wellcome Sanger Institute for the COVID-19 Genomics UK (COG-UK) Consortium	Harper VanSteenhouse et al	?	?	?
England/QEUH-32CBC99/2022	EPI_ISL_9000958	2022-01-14	Lighthouse Lab in Glasgow	Wellcome Sanger Institute for the COVID-19 Genomics UK (COG-UK) Consortium	Harper VanSteenhouse et al	?	?	?
England/QEUH-32CBD0F/2022	EPI_ISL_9000929	2022-01-15	Lighthouse Lab in Glasgow	Wellcome Sanger Institute for the COVID-19 Genomics UK (COG-UK) Consortium	Harper VanSteenhouse et al	?	?	?
England/QEUH-32CBD1E/2022	EPI_ISL_9001137	2022-01-14	Lighthouse Lab in Glasgow	Wellcome Sanger Institute for the COVID-19 Genomics UK (COG-UK) Consortium	Harper VanSteenhouse et al	?	?	?
England/QEUH-32CBD3C/2022	EPI_ISL_9001190	2022-01-14	Lighthouse Lab in Glasgow	Wellcome Sanger Institute for the COVID-19 Genomics UK (COG-UK) Consortium	Harper VanSteenhouse et al	?	?	?
England/QEUH-32CBE75/2022	EPI_ISL_9001096	2022-01-13	Lighthouse Lab in Glasgow	Wellcome Sanger Institute for the COVID-19 Genomics UK (COG-UK) Consortium	Harper VanSteenhouse et al	?	?	?
England/QEUH-32CD65D/2022	EPI_ISL_8998862	2022-01-16	Lighthouse Lab in Glasgow	Wellcome Sanger Institute for the COVID-19 Genomics UK (COG-UK) Consortium	Harper VanSteenhouse et al	?	?	?
England/QEUH-32CD6C6/2022	EPI_ISL_8998890	2022-01-15	Lighthouse Lab in Glasgow	Wellcome Sanger Institute for the COVID-19 Genomics UK (COG-UK) Consortium	Harper VanSteenhouse et al	?	?	?
England/QEUH-32CD7A5/2022	EPI_ISL_8998854	2022-01-16	Lighthouse Lab in Glasgow	Wellcome Sanger Institute for the COVID-19 Genomics UK (COG-UK) Consortium	Harper VanSteenhouse et al	?	?	?
England/QEUH-32CD81B/2022	EPI_ISL_8999036	2022-01-16	Lighthouse Lab in Glasgow	Wellcome Sanger Institute for the COVID-19 Genomics UK (COG-UK) Consortium	Harper VanSteenhouse et al	?	?	?
England/QEUH-32CD884/2022	EPI_ISL_8998917	2022-01-15	Lighthouse Lab in Glasgow	Wellcome Sanger Institute for the COVID-19 Genomics UK (COG-UK) Consortium	Harper VanSteenhouse et al	?	?	?
England/QEUH-32CD8EE/2022	EPI_ISL_8998811	2022-01-16	Lighthouse Lab in Glasgow	Wellcome Sanger Institute for the COVID-19 Genomics UK (COG-UK) Consortium	Harper VanSteenhouse et al	?	?	?
England/QEUH-32CD927/2022	EPI_ISL_8998794	2022-01-15	Lighthouse Lab in Glasgow	Wellcome Sanger Institute for the COVID-19 Genomics UK (COG-UK) Consortium	Harper VanSteenhouse et al	?	?	?
England/QEUH-32CD936/2022	EPI_ISL_8998894	2022-01-16	Lighthouse Lab in Glasgow	Wellcome Sanger Institute for the COVID-19 Genomics UK (COG-UK) Consortium	Harper VanSteenhouse et al	?	?	?
England/QEUH-32CD990/2022	EPI_ISL_8998715	2022-01-16	Lighthouse Lab in Glasgow	Wellcome Sanger Institute for the COVID-19 Genomics UK (COG-UK) Consortium	Harper VanSteenhouse et al	?	?	?
England/QEUH-32CD9AF/2022	EPI_ISL_8998643	2022-01-15	Lighthouse Lab in Glasgow	Wellcome Sanger Institute for the COVID-19 Genomics UK (COG-UK) Consortium	Harper VanSteenhouse et al	?	?	?
England/QEUH-32CDA7F/2022	EPI_ISL_8999046	2022-01-16	Lighthouse Lab in Glasgow	Wellcome Sanger Institute for the COVID-19 Genomics UK (COG-UK) Consortium	Harper VanSteenhouse et al	?	?	?
England/QEUH-32CDB7C/2022	EPI_ISL_8998994	2022-01-16	Lighthouse Lab in Glasgow	Wellcome Sanger Institute for the COVID-19 Genomics UK (COG-UK) Consortium	Harper VanSteenhouse et al	?	?	?
England/QEUH-32CE188/2022	EPI_ISL_9001251	2022-01-15	Lighthouse Lab in Glasgow	Wellcome Sanger Institute for the COVID-19 Genomics UK (COG-UK) Consortium	Harper VanSteenhouse et al	?	?	?
England/QEUH-32CF433/2022	EPI_ISL_9001738	2022-01-16	Lighthouse Lab in Glasgow	Wellcome Sanger Institute for the COVID-19 Genomics UK (COG-UK) Consortium	Harper VanSteenhouse et al	?	?	?
England/QEUH-32CF4F7/2022	EPI_ISL_9001750	2022-01-16	Lighthouse Lab in Glasgow	Wellcome Sanger Institute for the COVID-19 Genomics UK (COG-UK) Consortium	Harper VanSteenhouse et al	?	?	?
England/QEUH-32CF530/2022	EPI_ISL_9001730	2022-01-16	Lighthouse Lab in Glasgow	Wellcome Sanger Institute for the COVID-19 Genomics UK (COG-UK) Consortium	Harper VanSteenhouse et al	?	?	?
England/QEUH-32CF59A/2022	EPI_ISL_9001708	2022-01-16	Lighthouse Lab in Glasgow	Wellcome Sanger Institute for the COVID-19 Genomics UK (COG-UK) Consortium	Harper VanSteenhouse et al	?	?	?
England/QEUH-32CF5A9/2022	EPI_ISL_9001709	2022-01-16	Lighthouse Lab in Glasgow	Wellcome Sanger Institute for the COVID-19 Genomics UK (COG-UK) Consortium	Harper VanSteenhouse et al	?	?	?
England/QEUH-32CF600/2022	EPI_ISL_9001869	2022-01-15	Lighthouse Lab in Glasgow	Wellcome Sanger Institute for the COVID-19 Genomics UK (COG-UK) Consortium	Harper VanSteenhouse et al	?	?	?
England/QEUH-32CF916/2022	EPI_ISL_9001804	2022-01-16	Lighthouse Lab in Glasgow	Wellcome Sanger Institute for the COVID-19 Genomics UK (COG-UK) Consortium	Harper VanSteenhouse et al	?	?	?
England/QEUH-32D00C2/2022	EPI_ISL_9001382	2022-01-16	Lighthouse Lab in Glasgow	Wellcome Sanger Institute for the COVID-19 Genomics UK (COG-UK) Consortium	Harper VanSteenhouse et al	?	?	?
England/QEUH-32D0208/2022	EPI_ISL_9001346	2022-01-16	Lighthouse Lab in Glasgow	Wellcome Sanger Institute for the COVID-19 Genomics UK (COG-UK) Consortium	Harper VanSteenhouse et al	?	?	?
England/QEUH-32D02AE/2022	EPI_ISL_9001417	2022-01-16	Lighthouse Lab in Glasgow	Wellcome Sanger Institute for the COVID-19 Genomics UK (COG-UK) Consortium	Harper VanSteenhouse et al	?	?	?
England/QEUH-32D0341/2022	EPI_ISL_9001268	2022-01-15	Lighthouse Lab in Glasgow	Wellcome Sanger Institute for the COVID-19 Genomics UK (COG-UK) Consortium	Harper VanSteenhouse et al	?	?	?
England/QEUH-32D03F6/2022	EPI_ISL_9001272	2022-01-15	Lighthouse Lab in Glasgow	Wellcome Sanger Institute for the COVID-19 Genomics UK (COG-UK) Consortium	Harper VanSteenhouse et al	?	?	?
England/QEUH-32D044E/2022	EPI_ISL_9001284	2022-01-16	Lighthouse Lab in Glasgow	Wellcome Sanger Institute for the COVID-19 Genomics UK (COG-UK) Consortium	Harper VanSteenhouse et al	?	?	?
England/QEUH-32D10C1/2022	EPI_ISL_8995902	2022-01-15	Lighthouse Lab in Glasgow	Wellcome Sanger Institute for the COVID-19 Genomics UK (COG-UK) Consortium	Harper VanSteenhouse et al	?	?	?
England/QEUH-32D1119/2022	EPI_ISL_8995911	2022-01-15	Lighthouse Lab in Glasgow	Wellcome Sanger Institute for the COVID-19 Genomics UK (COG-UK) Consortium	Harper VanSteenhouse et al	?	?	?
England/QEUH-32D1146/2022	EPI_ISL_8996023	2022-01-16	Lighthouse Lab in Glasgow	Wellcome Sanger Institute for the COVID-19 Genomics UK (COG-UK) Consortium	Harper VanSteenhouse et al	?	?	?
England/QEUH-32D1182/2022	EPI_ISL_8995967	2022-01-15	Lighthouse Lab in Glasgow	Wellcome Sanger Institute for the COVID-19 Genomics UK (COG-UK) Consortium	Harper VanSteenhouse et al	?	?	?
England/QEUH-32D11BF/2022	EPI_ISL_8995872	2022-01-15	Lighthouse Lab in Glasgow	Wellcome Sanger Institute for the COVID-19 Genomics UK (COG-UK) Consortium	Harper VanSteenhouse et al	?	?	?
England/QEUH-32D11EC/2022	EPI_ISL_8996013	2022-01-15	Lighthouse Lab in Glasgow	Wellcome Sanger Institute for the COVID-19 Genomics UK (COG-UK) Consortium	Harper VanSteenhouse et al	?	?	?
England/QEUH-32D11FB/2022	EPI_ISL_8996034	2022-01-15	Lighthouse Lab in Glasgow	Wellcome Sanger Institute for the COVID-19 Genomics UK (COG-UK) Consortium	Harper VanSteenhouse et al	?	?	?
England/QEUH-32D1270/2022	EPI_ISL_8995965	2022-01-16	Lighthouse Lab in Glasgow	Wellcome Sanger Institute for the COVID-19 Genomics UK (COG-UK) Consortium	Harper VanSteenhouse et al	?	?	?
England/QEUH-32D1401/2022	EPI_ISL_8995900	2022-01-16	Lighthouse Lab in Glasgow	Wellcome Sanger Institute for the COVID-19 Genomics UK (COG-UK) Consortium	Harper VanSteenhouse et al	?	?	?
England/QEUH-32D145C/2022	EPI_ISL_8995892	2022-01-15	Lighthouse Lab in Glasgow	Wellcome Sanger Institute for the COVID-19 Genomics UK (COG-UK) Consortium	Harper VanSteenhouse et al	?	?	?
England/QEUH-32D15FF/2022	EPI_ISL_8995984	2022-01-15	Lighthouse Lab in Glasgow	Wellcome Sanger Institute for the COVID-19 Genomics UK (COG-UK) Consortium	Harper VanSteenhouse et al	?	?	?
England/QEUH-32D1647/2022	EPI_ISL_8996026	2022-01-15	Lighthouse Lab in Glasgow	Wellcome Sanger Institute for the COVID-19 Genomics UK (COG-UK) Consortium	Harper VanSteenhouse et al	?	?	?
England/QEUH-32D229D/2022	EPI_ISL_8997709	2022-01-15	Lighthouse Lab in Glasgow	Wellcome Sanger Institute for the COVID-19 Genomics UK (COG-UK) Consortium	Harper VanSteenhouse et al	?	?	?
England/QEUH-32D22AC/2022	EPI_ISL_8997685	2022-01-15	Lighthouse Lab in Glasgow	Wellcome Sanger Institute for the COVID-19 Genomics UK (COG-UK) Consortium	Harper VanSteenhouse et al	?	?	?
England/QEUH-32D23B8/2022	EPI_ISL_8997630	2022-01-15	Lighthouse Lab in Glasgow	Wellcome Sanger Institute for the COVID-19 Genomics UK (COG-UK) Consortium	Harper VanSteenhouse et al	?	?	?
England/QEUH-32D2400/2022	EPI_ISL_8997786	2022-01-15	Lighthouse Lab in Glasgow	Wellcome Sanger Institute for the COVID-19 Genomics UK (COG-UK) Consortium	Harper VanSteenhouse et al	?	?	?
England/QEUH-32D241F/2022	EPI_ISL_8997788	2022-01-15	Lighthouse Lab in Glasgow	Wellcome Sanger Institute for the COVID-19 Genomics UK (COG-UK) Consortium	Harper VanSteenhouse et al	?	?	?
England/QEUH-32D243D/2022	EPI_ISL_8997804	2022-01-15	Lighthouse Lab in Glasgow	Wellcome Sanger Institute for the COVID-19 Genomics UK (COG-UK) Consortium	Harper VanSteenhouse et al	?	?	?
England/QEUH-32D250D/2022	EPI_ISL_8997623	2022-01-15	Lighthouse Lab in Glasgow	Wellcome Sanger Institute for the COVID-19 Genomics UK (COG-UK) Consortium	Harper VanSteenhouse et al	?	?	?
England/QEUH-32D2549/2022	EPI_ISL_8997663	2022-01-15	Lighthouse Lab in Glasgow	Wellcome Sanger Institute for the COVID-19 Genomics UK (COG-UK) Consortium	Harper VanSteenhouse et al	?	?	?
England/QEUH-32D2628/2022	EPI_ISL_8997595	2022-01-15	Lighthouse Lab in Glasgow	Wellcome Sanger Institute for the COVID-19 Genomics UK (COG-UK) Consortium	Harper VanSteenhouse et al	?	?	?
England/QEUH-32D26BF/2022	EPI_ISL_8997737	2022-01-15	Lighthouse Lab in Glasgow	Wellcome Sanger Institute for the COVID-19 Genomics UK (COG-UK) Consortium	Harper VanSteenhouse et al	?	?	?
England/QEUH-32D27BC/2022	EPI_ISL_8997756	2022-01-15	Lighthouse Lab in Glasgow	Wellcome Sanger Institute for the COVID-19 Genomics UK (COG-UK) Consortium	Harper VanSteenhouse et al	?	?	?
England/QEUH-32D27DA/2022	EPI_ISL_8997811	2022-01-15	Lighthouse Lab in Glasgow	Wellcome Sanger Institute for the COVID-19 Genomics UK (COG-UK) Consortium	Harper VanSteenhouse et al	?	?	?
England/QEUH-32D3469/2022	EPI_ISL_8997942	2022-01-15	Lighthouse Lab in Glasgow	Wellcome Sanger Institute for the COVID-19 Genomics UK (COG-UK) Consortium	Harper VanSteenhouse et al	?	?	?
England/QEUH-32D34E1/2022	EPI_ISL_8997949	2022-01-15	Lighthouse Lab in Glasgow	Wellcome Sanger Institute for the COVID-19 Genomics UK (COG-UK) Consortium	Harper VanSteenhouse et al	?	?	?
England/QEUH-32D3557/2022	EPI_ISL_8997920	2022-01-15	Lighthouse Lab in Glasgow	Wellcome Sanger Institute for the COVID-19 Genomics UK (COG-UK) Consortium	Harper VanSteenhouse et al	?	?	?
England/QEUH-32D3584/2022	EPI_ISL_8997924	2022-01-15	Lighthouse Lab in Glasgow	Wellcome Sanger Institute for the COVID-19 Genomics UK (COG-UK) Consortium	Harper VanSteenhouse et al	?	?	?
England/QEUH-32D3672/2022	EPI_ISL_8998492	2022-01-15	Lighthouse Lab in Glasgow	Wellcome Sanger Institute for the COVID-19 Genomics UK (COG-UK) Consortium	Harper VanSteenhouse et al	?	?	?
England/QEUH-32D37D9/2022	EPI_ISL_8998462	2022-01-15	Lighthouse Lab in Glasgow	Wellcome Sanger Institute for the COVID-19 Genomics UK (COG-UK) Consortium	Harper VanSteenhouse et al	?	?	?
England/QEUH-32D386D/2022	EPI_ISL_8998133	2022-01-15	Lighthouse Lab in Glasgow	Wellcome Sanger Institute for the COVID-19 Genomics UK (COG-UK) Consortium	Harper VanSteenhouse et al	?	?	?
England/QEUH-32D389A/2022	EPI_ISL_8998455	2022-01-15	Lighthouse Lab in Glasgow	Wellcome Sanger Institute for the COVID-19 Genomics UK (COG-UK) Consortium	Harper VanSteenhouse et al	?	?	?
England/QEUH-32D40BF/2022	EPI_ISL_8995888	2022-01-16	Lighthouse Lab in Glasgow	Wellcome Sanger Institute for the COVID-19 Genomics UK (COG-UK) Consortium	Harper VanSteenhouse et al	?	?	?
England/QEUH-32D4125/2022	EPI_ISL_8995897	2022-01-16	Lighthouse Lab in Glasgow	Wellcome Sanger Institute for the COVID-19 Genomics UK (COG-UK) Consortium	Harper VanSteenhouse et al	?	?	?
England/QEUH-32D4222/2022	EPI_ISL_8996042	2022-01-16	Lighthouse Lab in Glasgow	Wellcome Sanger Institute for the COVID-19 Genomics UK (COG-UK) Consortium	Harper VanSteenhouse et al	?	?	?
England/QEUH-32D4231/2022	EPI_ISL_8995891	2022-01-16	Lighthouse Lab in Glasgow	Wellcome Sanger Institute for the COVID-19 Genomics UK (COG-UK) Consortium	Harper VanSteenhouse et al	?	?	?
England/QEUH-32D443B/2022	EPI_ISL_8995944	2022-01-16	Lighthouse Lab in Glasgow	Wellcome Sanger Institute for the COVID-19 Genomics UK (COG-UK) Consortium	Harper VanSteenhouse et al	?	?	?
England/QEUH-32D4592/2022	EPI_ISL_8995968	2022-01-16	Lighthouse Lab in Glasgow	Wellcome Sanger Institute for the COVID-19 Genomics UK (COG-UK) Consortium	Harper VanSteenhouse et al	?	?	?
England/QEUH-32D46BD/2022	EPI_ISL_8997856	2022-01-15	Lighthouse Lab in Glasgow	Wellcome Sanger Institute for the COVID-19 Genomics UK (COG-UK) Consortium	Harper VanSteenhouse et al	?	?	?
England/QEUH-32D4741/2022	EPI_ISL_8997820	2022-01-15	Lighthouse Lab in Glasgow	Wellcome Sanger Institute for the COVID-19 Genomics UK (COG-UK) Consortium	Harper VanSteenhouse et al	?	?	?
England/QEUH-32D47AB/2022	EPI_ISL_8997648	2022-01-15	Lighthouse Lab in Glasgow	Wellcome Sanger Institute for the COVID-19 Genomics UK (COG-UK) Consortium	Harper VanSteenhouse et al	?	?	?
England/QEUH-32D48D5/2022	EPI_ISL_8997585	2022-01-15	Lighthouse Lab in Glasgow	Wellcome Sanger Institute for the COVID-19 Genomics UK (COG-UK) Consortium	Harper VanSteenhouse et al	?	?	?
England/QEUH-32D491E/2022	EPI_ISL_8997826	2022-01-15	Lighthouse Lab in Glasgow	Wellcome Sanger Institute for the COVID-19 Genomics UK (COG-UK) Consortium	Harper VanSteenhouse et al	?	?	?
England/QEUH-32D495A/2022	EPI_ISL_8997676	2022-01-15	Lighthouse Lab in Glasgow	Wellcome Sanger Institute for the COVID-19 Genomics UK (COG-UK) Consortium	Harper VanSteenhouse et al	?	?	?
England/QEUH-32D4A48/2022	EPI_ISL_8997778	2022-01-15	Lighthouse Lab in Glasgow	Wellcome Sanger Institute for the COVID-19 Genomics UK (COG-UK) Consortium	Harper VanSteenhouse et al	?	?	?
England/QEUH-32D4A66/2022	EPI_ISL_8997867	2022-01-15	Lighthouse Lab in Glasgow	Wellcome Sanger Institute for the COVID-19 Genomics UK (COG-UK) Consortium	Harper VanSteenhouse et al	?	?	?
England/QEUH-32D4AB1/2022	EPI_ISL_8997604	2022-01-16	Lighthouse Lab in Glasgow	Wellcome Sanger Institute for the COVID-19 Genomics UK (COG-UK) Consortium	Harper VanSteenhouse et al	?	?	?
England/QEUH-32D693A/2022	EPI_ISL_8993621	2022-01-16	Lighthouse Lab in Glasgow	Wellcome Sanger Institute for the COVID-19 Genomics UK (COG-UK) Consortium	Harper VanSteenhouse et al	?	?	?
England/QEUH-32D6AA0/2022	EPI_ISL_8993593	2022-01-16	Lighthouse Lab in Glasgow	Wellcome Sanger Institute for the COVID-19 Genomics UK (COG-UK) Consortium	Harper VanSteenhouse et al	?	?	?
England/QEUH-32D6ABF/2022	EPI_ISL_8993749	2022-01-16	Lighthouse Lab in Glasgow	Wellcome Sanger Institute for the COVID-19 Genomics UK (COG-UK) Consortium	Harper VanSteenhouse et al	?	?	?
England/QEUH-32D6ACE/2022	EPI_ISL_8993631	2022-01-16	Lighthouse Lab in Glasgow	Wellcome Sanger Institute for the COVID-19 Genomics UK (COG-UK) Consortium	Harper VanSteenhouse et al	?	?	?
England/QEUH-32D6AFB/2022	EPI_ISL_8993664	2022-01-15	Lighthouse Lab in Glasgow	Wellcome Sanger Institute for the COVID-19 Genomics UK (COG-UK) Consortium	Harper VanSteenhouse et al	?	?	?
England/QEUH-32D6B07/2022	EPI_ISL_8993559	2022-01-15	Lighthouse Lab in Glasgow	Wellcome Sanger Institute for the COVID-19 Genomics UK (COG-UK) Consortium	Harper VanSteenhouse et al	?	?	?
England/QEUH-32D6BF8/2022	EPI_ISL_8993779	2022-01-16	Lighthouse Lab in Glasgow	Wellcome Sanger Institute for the COVID-19 Genomics UK (COG-UK) Consortium	Harper VanSteenhouse et al	?	?	?
England/QEUH-32D6C6E/2022	EPI_ISL_8993767	2022-01-16	Lighthouse Lab in Glasgow	Wellcome Sanger Institute for the COVID-19 Genomics UK (COG-UK) Consortium	Harper VanSteenhouse et al	?	?	?
England/QEUH-32D6C8C/2022	EPI_ISL_8993754	2022-01-16	Lighthouse Lab in Glasgow	Wellcome Sanger Institute for the COVID-19 Genomics UK (COG-UK) Consortium	Harper VanSteenhouse et al	?	?	?
England/QEUH-32D6CC8/2022	EPI_ISL_8993790	2022-01-16	Lighthouse Lab in Glasgow	Wellcome Sanger Institute for the COVID-19 Genomics UK (COG-UK) Consortium	Harper VanSteenhouse et al	?	?	?
England/QEUH-32D8BC9/2022	EPI_ISL_8995832	2022-01-16	Lighthouse Lab in Glasgow	Wellcome Sanger Institute for the COVID-19 Genomics UK (COG-UK) Consortium	Harper VanSteenhouse et al	?	?	?
England/QEUH-32D8BD8/2022	EPI_ISL_8995824	2022-01-15	Lighthouse Lab in Glasgow	Wellcome Sanger Institute for the COVID-19 Genomics UK (COG-UK) Consortium	Harper VanSteenhouse et al	?	?	?
England/QEUH-32D8C3F/2022	EPI_ISL_8996100	2022-01-16	Lighthouse Lab in Glasgow	Wellcome Sanger Institute for the COVID-19 Genomics UK (COG-UK) Consortium	Harper VanSteenhouse et al	?	?	?
England/QEUH-32D8C4E/2022	EPI_ISL_8996123	2022-01-16	Lighthouse Lab in Glasgow	Wellcome Sanger Institute for the COVID-19 Genomics UK (COG-UK) Consortium	Harper VanSteenhouse et al	?	?	?
England/QEUH-32D8DB4/2022	EPI_ISL_8996210	2022-01-16	Lighthouse Lab in Glasgow	Wellcome Sanger Institute for the COVID-19 Genomics UK (COG-UK) Consortium	Harper VanSteenhouse et al	?	?	?
England/QEUH-32D8E39/2022	EPI_ISL_8996076	2022-01-16	Lighthouse Lab in Glasgow	Wellcome Sanger Institute for the COVID-19 Genomics UK (COG-UK) Consortium	Harper VanSteenhouse et al	?	?	?
England/QEUH-32D8F27/2022	EPI_ISL_8996328	2022-01-16	Lighthouse Lab in Glasgow	Wellcome Sanger Institute for the COVID-19 Genomics UK (COG-UK) Consortium	Harper VanSteenhouse et al	?	?	?
England/QEUH-32D90D8/2022	EPI_ISL_8996243	2022-01-16	Lighthouse Lab in Glasgow	Wellcome Sanger Institute for the COVID-19 Genomics UK (COG-UK) Consortium	Harper VanSteenhouse et al	?	?	?
England/QEUH-32D91D5/2022	EPI_ISL_8996280	2022-01-16	Lighthouse Lab in Glasgow	Wellcome Sanger Institute for the COVID-19 Genomics UK (COG-UK) Consortium	Harper VanSteenhouse et al	?	?	?
England/QEUH-32DA9FA/2022	EPI_ISL_8995501	2022-01-13	Lighthouse Lab in Glasgow	Wellcome Sanger Institute for the COVID-19 Genomics UK (COG-UK) Consortium	Harper VanSteenhouse et al	?	?	?
England/QEUH-32DAA15/2022	EPI_ISL_8995500	2022-01-13	Lighthouse Lab in Glasgow	Wellcome Sanger Institute for the COVID-19 Genomics UK (COG-UK) Consortium	Harper VanSteenhouse et al	?	?	?
England/QEUH-32DAA8E/2022	EPI_ISL_8995506	2022-01-14	Lighthouse Lab in Glasgow	Wellcome Sanger Institute for the COVID-19 Genomics UK (COG-UK) Consortium	Harper VanSteenhouse et al	?	?	?
England/QEUH-32DAAF7/2022	EPI_ISL_8995785	2022-01-14	Lighthouse Lab in Glasgow	Wellcome Sanger Institute for the COVID-19 Genomics UK (COG-UK) Consortium	Harper VanSteenhouse et al	?	?	?
England/QEUH-32DAB21/2022	EPI_ISL_8995585	2022-01-14	Lighthouse Lab in Glasgow	Wellcome Sanger Institute for the COVID-19 Genomics UK (COG-UK) Consortium	Harper VanSteenhouse et al	?	?	?
England/QEUH-32DAB4F/2022	EPI_ISL_8995673	2022-01-13	Lighthouse Lab in Glasgow	Wellcome Sanger Institute for the COVID-19 Genomics UK (COG-UK) Consortium	Harper VanSteenhouse et al	?	?	?
England/QEUH-32DAB5E/2022	EPI_ISL_8995603	2022-01-14	Lighthouse Lab in Glasgow	Wellcome Sanger Institute for the COVID-19 Genomics UK (COG-UK) Consortium	Harper VanSteenhouse et al	?	?	?
England/QEUH-32DABB8/2022	EPI_ISL_8995641	2022-01-13	Lighthouse Lab in Glasgow	Wellcome Sanger Institute for the COVID-19 Genomics UK (COG-UK) Consortium	Harper VanSteenhouse et al	?	?	?
England/QEUH-32DABC7/2022	EPI_ISL_8995484	2022-01-13	Lighthouse Lab in Glasgow	Wellcome Sanger Institute for the COVID-19 Genomics UK (COG-UK) Consortium	Harper VanSteenhouse et al	?	?	?
England/QEUH-32DABE5/2022	EPI_ISL_8995526	2022-01-14	Lighthouse Lab in Glasgow	Wellcome Sanger Institute for the COVID-19 Genomics UK (COG-UK) Consortium	Harper VanSteenhouse et al	?	?	?
England/QEUH-32DAC5B/2022	EPI_ISL_8995508	2022-01-14	Lighthouse Lab in Glasgow	Wellcome Sanger Institute for the COVID-19 Genomics UK (COG-UK) Consortium	Harper VanSteenhouse et al	?	?	?
England/QEUH-32DAC6A/2022	EPI_ISL_8995661	2022-01-14	Lighthouse Lab in Glasgow	Wellcome Sanger Institute for the COVID-19 Genomics UK (COG-UK) Consortium	Harper VanSteenhouse et al	?	?	?
England/QEUH-32DADD0/2022	EPI_ISL_8995475	2022-01-14	Lighthouse Lab in Glasgow	Wellcome Sanger Institute for the COVID-19 Genomics UK (COG-UK) Consortium	Harper VanSteenhouse et al	?	?	?
England/QEUH-32DAF34/2022	EPI_ISL_8995432	2022-01-13	Lighthouse Lab in Glasgow	Wellcome Sanger Institute for the COVID-19 Genomics UK (COG-UK) Consortium	Harper VanSteenhouse et al	?	?	?
England/QEUH-32DC758/2022	EPI_ISL_8996332	2022-01-14	Lighthouse Lab in Glasgow	Wellcome Sanger Institute for the COVID-19 Genomics UK (COG-UK) Consortium	Harper VanSteenhouse et al	?	?	?
England/QEUH-32DC767/2022	EPI_ISL_8996059	2022-01-14	Lighthouse Lab in Glasgow	Wellcome Sanger Institute for the COVID-19 Genomics UK (COG-UK) Consortium	Harper VanSteenhouse et al	?	?	?
England/QEUH-32DC819/2022	EPI_ISL_8996216	2022-01-14	Lighthouse Lab in Glasgow	Wellcome Sanger Institute for the COVID-19 Genomics UK (COG-UK) Consortium	Harper VanSteenhouse et al	?	?	?
England/QEUH-32DC846/2022	EPI_ISL_8996053	2022-01-14	Lighthouse Lab in Glasgow	Wellcome Sanger Institute for the COVID-19 Genomics UK (COG-UK) Consortium	Harper VanSteenhouse et al	?	?	?
England/QEUH-32DC855/2022	EPI_ISL_8996278	2022-01-14	Lighthouse Lab in Glasgow	Wellcome Sanger Institute for the COVID-19 Genomics UK (COG-UK) Consortium	Harper VanSteenhouse et al	?	?	?
England/QEUH-32DC8DD/2022	EPI_ISL_8996124	2022-01-14	Lighthouse Lab in Glasgow	Wellcome Sanger Institute for the COVID-19 Genomics UK (COG-UK) Consortium	Harper VanSteenhouse et al	?	?	?
England/QEUH-32DCA04/2022	EPI_ISL_8996237	2022-01-14	Lighthouse Lab in Glasgow	Wellcome Sanger Institute for the COVID-19 Genomics UK (COG-UK) Consortium	Harper VanSteenhouse et al	?	?	?
England/QEUH-32DCA31/2022	EPI_ISL_8996118	2022-01-14	Lighthouse Lab in Glasgow	Wellcome Sanger Institute for the COVID-19 Genomics UK (COG-UK) Consortium	Harper VanSteenhouse et al	?	?	?
England/QEUH-32DCAC8/2022	EPI_ISL_8996054	2022-01-14	Lighthouse Lab in Glasgow	Wellcome Sanger Institute for the COVID-19 Genomics UK (COG-UK) Consortium	Harper VanSteenhouse et al	?	?	?
England/QEUH-32DCB10/2022	EPI_ISL_8996239	2022-01-14	Lighthouse Lab in Glasgow	Wellcome Sanger Institute for the COVID-19 Genomics UK (COG-UK) Consortium	Harper VanSteenhouse et al	?	?	?
England/QEUH-32DCB3E/2022	EPI_ISL_8996084	2022-01-14	Lighthouse Lab in Glasgow	Wellcome Sanger Institute for the COVID-19 Genomics UK (COG-UK) Consortium	Harper VanSteenhouse et al	?	?	?
England/QEUH-32DCBB6/2022	EPI_ISL_8996303	2022-01-14	Lighthouse Lab in Glasgow	Wellcome Sanger Institute for the COVID-19 Genomics UK (COG-UK) Consortium	Harper VanSteenhouse et al	?	?	?
England/QEUH-32DCBD4/2022	EPI_ISL_8996107	2022-01-14	Lighthouse Lab in Glasgow	Wellcome Sanger Institute for the COVID-19 Genomics UK (COG-UK) Consortium	Harper VanSteenhouse et al	?	?	?
England/QEUH-32DCBF2/2022	EPI_ISL_8996300	2022-01-14	Lighthouse Lab in Glasgow	Wellcome Sanger Institute for the COVID-19 Genomics UK (COG-UK) Consortium	Harper VanSteenhouse et al	?	?	?
England/QEUH-32DCC68/2022	EPI_ISL_8996241	2022-01-14	Lighthouse Lab in Glasgow	Wellcome Sanger Institute for the COVID-19 Genomics UK (COG-UK) Consortium	Harper VanSteenhouse et al	?	?	?
England/QEUH-32DCCA4/2022	EPI_ISL_8996140	2022-01-14	Lighthouse Lab in Glasgow	Wellcome Sanger Institute for the COVID-19 Genomics UK (COG-UK) Consortium	Harper VanSteenhouse et al	?	?	?
England/QEUH-32DE49B/2022	EPI_ISL_9074840	2022-01-15	Lighthouse Lab in Glasgow	Wellcome Sanger Institute for the COVID-19 Genomics UK (COG-UK) Consortium	Harper VanSteenhouse et al	?	?	?
England/QEUH-32DE4C8/2022	EPI_ISL_9074713	2022-01-16	Lighthouse Lab in Glasgow	Wellcome Sanger Institute for the COVID-19 Genomics UK (COG-UK) Consortium	Harper VanSteenhouse et al	?	?	?
England/QEUH-32DE5E3/2022	EPI_ISL_9074799	2022-01-15	Lighthouse Lab in Glasgow	Wellcome Sanger Institute for the COVID-19 Genomics UK (COG-UK) Consortium	Harper VanSteenhouse et al	?	?	?
England/QEUH-32DE61D/2022	EPI_ISL_9074603	2022-01-16	Lighthouse Lab in Glasgow	Wellcome Sanger Institute for the COVID-19 Genomics UK (COG-UK) Consortium	Harper VanSteenhouse et al	?	?	?
England/QEUH-32DE659/2022	EPI_ISL_9074786	2022-01-15	Lighthouse Lab in Glasgow	Wellcome Sanger Institute for the COVID-19 Genomics UK (COG-UK) Consortium	Harper VanSteenhouse et al	?	?	?
England/QEUH-32DE8AE/2022	EPI_ISL_9074212	2022-01-15	Lighthouse Lab in Glasgow	Wellcome Sanger Institute for the COVID-19 Genomics UK (COG-UK) Consortium	Harper VanSteenhouse et al	?	?	?
England/QEUH-32E1F0D/2022	EPI_ISL_9070263	2022-01-15	Lighthouse Lab in Glasgow	Wellcome Sanger Institute for the COVID-19 Genomics UK (COG-UK) Consortium	Harper VanSteenhouse et al	?	?	?
England/QEUH-32E1F1C/2022	EPI_ISL_9070643	2022-01-15	Lighthouse Lab in Glasgow	Wellcome Sanger Institute for the COVID-19 Genomics UK (COG-UK) Consortium	Harper VanSteenhouse et al	?	?	?
England/QEUH-32E1F2B/2022	EPI_ISL_9070529	2022-01-15	Lighthouse Lab in Glasgow	Wellcome Sanger Institute for the COVID-19 Genomics UK (COG-UK) Consortium	Harper VanSteenhouse et al	?	?	?
England/QEUH-32E1F49/2022	EPI_ISL_9070500	2022-01-15	Lighthouse Lab in Glasgow	Wellcome Sanger Institute for the COVID-19 Genomics UK (COG-UK) Consortium	Harper VanSteenhouse et al	?	?	?
England/QEUH-32E1F76/2022	EPI_ISL_9070345	2022-01-15	Lighthouse Lab in Glasgow	Wellcome Sanger Institute for the COVID-19 Genomics UK (COG-UK) Consortium	Harper VanSteenhouse et al	?	?	?
England/QEUH-32E2009/2022	EPI_ISL_9070791	2022-01-15	Lighthouse Lab in Glasgow	Wellcome Sanger Institute for the COVID-19 Genomics UK (COG-UK) Consortium	Harper VanSteenhouse et al	?	?	?
England/QEUH-32E2115/2022	EPI_ISL_9070600	2022-01-15	Lighthouse Lab in Glasgow	Wellcome Sanger Institute for the COVID-19 Genomics UK (COG-UK) Consortium	Harper VanSteenhouse et al	?	?	?
England/QEUH-32E2221/2022	EPI_ISL_9070415	2022-01-15	Lighthouse Lab in Glasgow	Wellcome Sanger Institute for the COVID-19 Genomics UK (COG-UK) Consortium	Harper VanSteenhouse et al	?	?	?
England/QEUH-32E226D/2022	EPI_ISL_9070773	2022-01-15	Lighthouse Lab in Glasgow	Wellcome Sanger Institute for the COVID-19 Genomics UK (COG-UK) Consortium	Harper VanSteenhouse et al	?	?	?
England/QEUH-32E235B/2022	EPI_ISL_9070691	2022-01-15	Lighthouse Lab in Glasgow	Wellcome Sanger Institute for the COVID-19 Genomics UK (COG-UK) Consortium	Harper VanSteenhouse et al	?	?	?
England/QEUH-32E23A6/2022	EPI_ISL_9070736	2022-01-15	Lighthouse Lab in Glasgow	Wellcome Sanger Institute for the COVID-19 Genomics UK (COG-UK) Consortium	Harper VanSteenhouse et al	?	?	?
England/QEUH-32E241C/2022	EPI_ISL_9070395	2022-01-15	Lighthouse Lab in Glasgow	Wellcome Sanger Institute for the COVID-19 Genomics UK (COG-UK) Consortium	Harper VanSteenhouse et al	?	?	?
England/QEUH-32E24A3/2022	EPI_ISL_9070774	2022-01-15	Lighthouse Lab in Glasgow	Wellcome Sanger Institute for the COVID-19 Genomics UK (COG-UK) Consortium	Harper VanSteenhouse et al	?	?	?
England/QEUH-32E30BD/2022	EPI_ISL_9070713	2022-01-16	Lighthouse Lab in Glasgow	Wellcome Sanger Institute for the COVID-19 Genomics UK (COG-UK) Consortium	Harper VanSteenhouse et al	?	?	?
England/QEUH-32E30EA/2022	EPI_ISL_9070371	2022-01-15	Lighthouse Lab in Glasgow	Wellcome Sanger Institute for the COVID-19 Genomics UK (COG-UK) Consortium	Harper VanSteenhouse et al	?	?	?
England/QEUH-32E3114/2022	EPI_ISL_9070602	2022-01-15	Lighthouse Lab in Glasgow	Wellcome Sanger Institute for the COVID-19 Genomics UK (COG-UK) Consortium	Harper VanSteenhouse et al	?	?	?
England/QEUH-32E3141/2022	EPI_ISL_9070492	2022-01-15	Lighthouse Lab in Glasgow	Wellcome Sanger Institute for the COVID-19 Genomics UK (COG-UK) Consortium	Harper VanSteenhouse et al	?	?	?
England/QEUH-32E316F/2022	EPI_ISL_9070619	2022-01-15	Lighthouse Lab in Glasgow	Wellcome Sanger Institute for the COVID-19 Genomics UK (COG-UK) Consortium	Harper VanSteenhouse et al	?	?	?
England/QEUH-32E31AB/2022	EPI_ISL_9070652	2022-01-15	Lighthouse Lab in Glasgow	Wellcome Sanger Institute for the COVID-19 Genomics UK (COG-UK) Consortium	Harper VanSteenhouse et al	?	?	?
England/QEUH-32E31D8/2022	EPI_ISL_9070622	2022-01-15	Lighthouse Lab in Glasgow	Wellcome Sanger Institute for the COVID-19 Genomics UK (COG-UK) Consortium	Harper VanSteenhouse et al	?	?	?
England/QEUH-32E323F/2022	EPI_ISL_9070265	2022-01-15	Lighthouse Lab in Glasgow	Wellcome Sanger Institute for the COVID-19 Genomics UK (COG-UK) Consortium	Harper VanSteenhouse et al	?	?	?
England/QEUH-32E327B/2022	EPI_ISL_9070792	2022-01-14	Lighthouse Lab in Glasgow	Wellcome Sanger Institute for the COVID-19 Genomics UK (COG-UK) Consortium	Harper VanSteenhouse et al	?	?	?
England/QEUH-32E328A/2022	EPI_ISL_9070515	2022-01-15	Lighthouse Lab in Glasgow	Wellcome Sanger Institute for the COVID-19 Genomics UK (COG-UK) Consortium	Harper VanSteenhouse et al	?	?	?
England/QEUH-32E3299/2022	EPI_ISL_9070786	2022-01-15	Lighthouse Lab in Glasgow	Wellcome Sanger Institute for the COVID-19 Genomics UK (COG-UK) Consortium	Harper VanSteenhouse et al	?	?	?
England/QEUH-32E331E/2022	EPI_ISL_9070658	2022-01-14	Lighthouse Lab in Glasgow	Wellcome Sanger Institute for the COVID-19 Genomics UK (COG-UK) Consortium	Harper VanSteenhouse et al	?	?	?
England/QEUH-32E332D/2022	EPI_ISL_9070446	2022-01-16	Lighthouse Lab in Glasgow	Wellcome Sanger Institute for the COVID-19 Genomics UK (COG-UK) Consortium	Harper VanSteenhouse et al	?	?	?
England/QEUH-32E335A/2022	EPI_ISL_9070503	2022-01-15	Lighthouse Lab in Glasgow	Wellcome Sanger Institute for the COVID-19 Genomics UK (COG-UK) Consortium	Harper VanSteenhouse et al	?	?	?
England/QEUH-32E3378/2022	EPI_ISL_9070436	2022-01-16	Lighthouse Lab in Glasgow	Wellcome Sanger Institute for the COVID-19 Genomics UK (COG-UK) Consortium	Harper VanSteenhouse et al	?	?	?
England/QEUH-32E3396/2022	EPI_ISL_9070497	2022-01-15	Lighthouse Lab in Glasgow	Wellcome Sanger Institute for the COVID-19 Genomics UK (COG-UK) Consortium	Harper VanSteenhouse et al	?	?	?
England/QEUH-32E33D2/2022	EPI_ISL_9070535	2022-01-15	Lighthouse Lab in Glasgow	Wellcome Sanger Institute for the COVID-19 Genomics UK (COG-UK) Consortium	Harper VanSteenhouse et al	?	?	?
England/QEUH-32E3448/2022	EPI_ISL_9070246	2022-01-15	Lighthouse Lab in Glasgow	Wellcome Sanger Institute for the COVID-19 Genomics UK (COG-UK) Consortium	Harper VanSteenhouse et al	?	?	?
England/QEUH-32E3493/2022	EPI_ISL_9070746	2022-01-15	Lighthouse Lab in Glasgow	Wellcome Sanger Institute for the COVID-19 Genomics UK (COG-UK) Consortium	Harper VanSteenhouse et al	?	?	?
England/QEUH-32E34C0/2022	EPI_ISL_9070639	2022-01-15	Lighthouse Lab in Glasgow	Wellcome Sanger Institute for the COVID-19 Genomics UK (COG-UK) Consortium	Harper VanSteenhouse et al	?	?	?
England/QEUH-32E34EE/2022	EPI_ISL_9070398	2022-01-14	Lighthouse Lab in Glasgow	Wellcome Sanger Institute for the COVID-19 Genomics UK (COG-UK) Consortium	Harper VanSteenhouse et al	?	?	?
England/QEUH-32E3545/2022	EPI_ISL_9070452	2022-01-15	Lighthouse Lab in Glasgow	Wellcome Sanger Institute for the COVID-19 Genomics UK (COG-UK) Consortium	Harper VanSteenhouse et al	?	?	?
England/QEUH-32E3590/2022	EPI_ISL_9070743	2022-01-15	Lighthouse Lab in Glasgow	Wellcome Sanger Institute for the COVID-19 Genomics UK (COG-UK) Consortium	Harper VanSteenhouse et al	?	?	?
England/QEUH-32E35EB/2022	EPI_ISL_9070499	2022-01-14	Lighthouse Lab in Glasgow	Wellcome Sanger Institute for the COVID-19 Genomics UK (COG-UK) Consortium	Harper VanSteenhouse et al	?	?	?
England/QEUH-32E3633/2022	EPI_ISL_9070744	2022-01-15	Lighthouse Lab in Glasgow	Wellcome Sanger Institute for the COVID-19 Genomics UK (COG-UK) Consortium	Harper VanSteenhouse et al	?	?	?
England/QEUH-32E3660/2022	EPI_ISL_9070800	2022-01-15	Lighthouse Lab in Glasgow	Wellcome Sanger Institute for the COVID-19 Genomics UK (COG-UK) Consortium	Harper VanSteenhouse et al	?	?	?
England/QEUH-32E5455/2022	EPI_ISL_9021412	2022-01-15	Lighthouse Lab in Glasgow	Wellcome Sanger Institute for the COVID-19 Genomics UK (COG-UK) Consortium	Harper VanSteenhouse et al	?	?	?
England/QEUH-32E5464/2022	EPI_ISL_9020865	2022-01-15	Lighthouse Lab in Glasgow	Wellcome Sanger Institute for the COVID-19 Genomics UK (COG-UK) Consortium	Harper VanSteenhouse et al	?	?	?
England/QEUH-32E5473/2022	EPI_ISL_9021143	2022-01-16	Lighthouse Lab in Glasgow	Wellcome Sanger Institute for the COVID-19 Genomics UK (COG-UK) Consortium	Harper VanSteenhouse et al	?	?	?
England/QEUH-32E5507/2022	EPI_ISL_9020886	2022-01-16	Lighthouse Lab in Glasgow	Wellcome Sanger Institute for the COVID-19 Genomics UK (COG-UK) Consortium	Harper VanSteenhouse et al	?	?	?
England/QEUH-32E5561/2022	EPI_ISL_9021155	2022-01-16	Lighthouse Lab in Glasgow	Wellcome Sanger Institute for the COVID-19 Genomics UK (COG-UK) Consortium	Harper VanSteenhouse et al	?	?	?
England/QEUH-32E559E/2022	EPI_ISL_9021255	2022-01-15	Lighthouse Lab in Glasgow	Wellcome Sanger Institute for the COVID-19 Genomics UK (COG-UK) Consortium	Harper VanSteenhouse et al	?	?	?
England/QEUH-32E55AD/2022	EPI_ISL_9021404	2022-01-16	Lighthouse Lab in Glasgow	Wellcome Sanger Institute for the COVID-19 Genomics UK (COG-UK) Consortium	Harper VanSteenhouse et al	?	?	?
England/QEUH-32E55BC/2022	EPI_ISL_9021457	2022-01-16	Lighthouse Lab in Glasgow	Wellcome Sanger Institute for the COVID-19 Genomics UK (COG-UK) Consortium	Harper VanSteenhouse et al	?	?	?
England/QEUH-32E5631/2022	EPI_ISL_9021304	2022-01-15	Lighthouse Lab in Glasgow	Wellcome Sanger Institute for the COVID-19 Genomics UK (COG-UK) Consortium	Harper VanSteenhouse et al	?	?	?
England/QEUH-32E5710/2022	EPI_ISL_9021417	2022-01-16	Lighthouse Lab in Glasgow	Wellcome Sanger Institute for the COVID-19 Genomics UK (COG-UK) Consortium	Harper VanSteenhouse et al	?	?	?
England/QEUH-32E575C/2022	EPI_ISL_9021302	2022-01-16	Lighthouse Lab in Glasgow	Wellcome Sanger Institute for the COVID-19 Genomics UK (COG-UK) Consortium	Harper VanSteenhouse et al	?	?	?
England/QEUH-32E5789/2022	EPI_ISL_9021493	2022-01-16	Lighthouse Lab in Glasgow	Wellcome Sanger Institute for the COVID-19 Genomics UK (COG-UK) Consortium	Harper VanSteenhouse et al	?	?	?
England/QEUH-32E57C5/2022	EPI_ISL_9021368	2022-01-16	Lighthouse Lab in Glasgow	Wellcome Sanger Institute for the COVID-19 Genomics UK (COG-UK) Consortium	Harper VanSteenhouse et al	?	?	?
England/QEUH-32E590B/2022	EPI_ISL_9021437	2022-01-16	Lighthouse Lab in Glasgow	Wellcome Sanger Institute for the COVID-19 Genomics UK (COG-UK) Consortium	Harper VanSteenhouse et al	?	?	?
England/QEUH-32E591A/2022	EPI_ISL_9021251	2022-01-16	Lighthouse Lab in Glasgow	Wellcome Sanger Institute for the COVID-19 Genomics UK (COG-UK) Consortium	Harper VanSteenhouse et al	?	?	?
England/QEUH-32E5947/2022	EPI_ISL_9021262	2022-01-15	Lighthouse Lab in Glasgow	Wellcome Sanger Institute for the COVID-19 Genomics UK (COG-UK) Consortium	Harper VanSteenhouse et al	?	?	?
England/QEUH-32E5974/2022	EPI_ISL_9021477	2022-01-15	Lighthouse Lab in Glasgow	Wellcome Sanger Institute for the COVID-19 Genomics UK (COG-UK) Consortium	Harper VanSteenhouse et al	?	?	?
England/QEUH-32E5FEB/2022	EPI_ISL_9021487	2022-01-14	Lighthouse Lab in Glasgow	Wellcome Sanger Institute for the COVID-19 Genomics UK (COG-UK) Consortium	Harper VanSteenhouse et al	?	?	?
England/QEUH-32E6041/2022	EPI_ISL_9021313	2022-01-14	Lighthouse Lab in Glasgow	Wellcome Sanger Institute for the COVID-19 Genomics UK (COG-UK) Consortium	Harper VanSteenhouse et al	?	?	?
England/QEUH-32E6050/2022	EPI_ISL_9021473	2022-01-14	Lighthouse Lab in Glasgow	Wellcome Sanger Institute for the COVID-19 Genomics UK (COG-UK) Consortium	Harper VanSteenhouse et al	?	?	?
England/QEUH-32E606F/2022	EPI_ISL_9021294	2022-01-14	Lighthouse Lab in Glasgow	Wellcome Sanger Institute for the COVID-19 Genomics UK (COG-UK) Consortium	Harper VanSteenhouse et al	?	?	?
England/QEUH-32E61B7/2022	EPI_ISL_9021516	2022-01-14	Lighthouse Lab in Glasgow	Wellcome Sanger Institute for the COVID-19 Genomics UK (COG-UK) Consortium	Harper VanSteenhouse et al	?	?	?
England/QEUH-32E61C6/2022	EPI_ISL_9021184	2022-01-15	Lighthouse Lab in Glasgow	Wellcome Sanger Institute for the COVID-19 Genomics UK (COG-UK) Consortium	Harper VanSteenhouse et al	?	?	?
England/QEUH-32E61D5/2022	EPI_ISL_9021526	2022-01-13	Lighthouse Lab in Glasgow	Wellcome Sanger Institute for the COVID-19 Genomics UK (COG-UK) Consortium	Harper VanSteenhouse et al	?	?	?
England/QEUH-32E620F/2022	EPI_ISL_9021276	2022-01-14	Lighthouse Lab in Glasgow	Wellcome Sanger Institute for the COVID-19 Genomics UK (COG-UK) Consortium	Harper VanSteenhouse et al	?	?	?
England/QEUH-32E622D/2022	EPI_ISL_9020888	2022-01-14	Lighthouse Lab in Glasgow	Wellcome Sanger Institute for the COVID-19 Genomics UK (COG-UK) Consortium	Harper VanSteenhouse et al	?	?	?
England/QEUH-32E6287/2022	EPI_ISL_9021491	2022-01-14	Lighthouse Lab in Glasgow	Wellcome Sanger Institute for the COVID-19 Genomics UK (COG-UK) Consortium	Harper VanSteenhouse et al	?	?	?
England/QEUH-32E632A/2022	EPI_ISL_9020873	2022-01-14	Lighthouse Lab in Glasgow	Wellcome Sanger Institute for the COVID-19 Genomics UK (COG-UK) Consortium	Harper VanSteenhouse et al	?	?	?
England/QEUH-32E6357/2022	EPI_ISL_9021532	2022-01-14	Lighthouse Lab in Glasgow	Wellcome Sanger Institute for the COVID-19 Genomics UK (COG-UK) Consortium	Harper VanSteenhouse et al	?	?	?
England/QEUH-32E6375/2022	EPI_ISL_9021398	2022-01-14	Lighthouse Lab in Glasgow	Wellcome Sanger Institute for the COVID-19 Genomics UK (COG-UK) Consortium	Harper VanSteenhouse et al	?	?	?
England/QEUH-32E6418/2022	EPI_ISL_9021275	2022-01-14	Lighthouse Lab in Glasgow	Wellcome Sanger Institute for the COVID-19 Genomics UK (COG-UK) Consortium	Harper VanSteenhouse et al	?	?	?
England/QEUH-32E6436/2022	EPI_ISL_9021315	2022-01-14	Lighthouse Lab in Glasgow	Wellcome Sanger Institute for the COVID-19 Genomics UK (COG-UK) Consortium	Harper VanSteenhouse et al	?	?	?
England/QEUH-32E6463/2022	EPI_ISL_9021393	2022-01-14	Lighthouse Lab in Glasgow	Wellcome Sanger Institute for the COVID-19 Genomics UK (COG-UK) Consortium	Harper VanSteenhouse et al	?	?	?
England/QEUH-32E64BE/2022	EPI_ISL_9020962	2022-01-14	Lighthouse Lab in Glasgow	Wellcome Sanger Institute for the COVID-19 Genomics UK (COG-UK) Consortium	Harper VanSteenhouse et al	?	?	?
England/QEUH-32E64CD/2022	EPI_ISL_9021264	2022-01-14	Lighthouse Lab in Glasgow	Wellcome Sanger Institute for the COVID-19 Genomics UK (COG-UK) Consortium	Harper VanSteenhouse et al	?	?	?
England/QEUH-32E64DC/2022	EPI_ISL_9021373	2022-01-13	Lighthouse Lab in Glasgow	Wellcome Sanger Institute for the COVID-19 Genomics UK (COG-UK) Consortium	Harper VanSteenhouse et al	?	?	?
England/QEUH-32E6533/2022	EPI_ISL_9020911	2022-01-14	Lighthouse Lab in Glasgow	Wellcome Sanger Institute for the COVID-19 Genomics UK (COG-UK) Consortium	Harper VanSteenhouse et al	?	?	?
England/QEUH-32E6560/2022	EPI_ISL_9021130	2022-01-14	Lighthouse Lab in Glasgow	Wellcome Sanger Institute for the COVID-19 Genomics UK (COG-UK) Consortium	Harper VanSteenhouse et al	?	?	?
England/QEUH-32E7286/2022	EPI_ISL_8993901	2022-01-14	Lighthouse Lab in Glasgow	Wellcome Sanger Institute for the COVID-19 Genomics UK (COG-UK) Consortium	Harper VanSteenhouse et al	?	?	?
England/QEUH-32E7338/2022	EPI_ISL_8993846	2022-01-15	Lighthouse Lab in Glasgow	Wellcome Sanger Institute for the COVID-19 Genomics UK (COG-UK) Consortium	Harper VanSteenhouse et al	?	?	?
England/QEUH-32E758D/2022	EPI_ISL_8993821	2022-01-14	Lighthouse Lab in Glasgow	Wellcome Sanger Institute for the COVID-19 Genomics UK (COG-UK) Consortium	Harper VanSteenhouse et al	?	?	?
England/QEUH-32E75AB/2022	EPI_ISL_8993984	2022-01-15	Lighthouse Lab in Glasgow	Wellcome Sanger Institute for the COVID-19 Genomics UK (COG-UK) Consortium	Harper VanSteenhouse et al	?	?	?
England/QEUH-32E766C/2022	EPI_ISL_8993931	2022-01-15	Lighthouse Lab in Glasgow	Wellcome Sanger Institute for the COVID-19 Genomics UK (COG-UK) Consortium	Harper VanSteenhouse et al	?	?	?
England/QEUH-32E768A/2022	EPI_ISL_8994017	2022-01-14	Lighthouse Lab in Glasgow	Wellcome Sanger Institute for the COVID-19 Genomics UK (COG-UK) Consortium	Harper VanSteenhouse et al	?	?	?
England/QEUH-32E771E/2022	EPI_ISL_8993992	2022-01-15	Lighthouse Lab in Glasgow	Wellcome Sanger Institute for the COVID-19 Genomics UK (COG-UK) Consortium	Harper VanSteenhouse et al	?	?	?
England/QEUH-32E899F/2022	EPI_ISL_9022792	2022-01-17	Lighthouse Lab in Glasgow	Wellcome Sanger Institute for the COVID-19 Genomics UK (COG-UK) Consortium	Harper VanSteenhouse et al	?	?	?
England/QEUH-32E8C2D/2022	EPI_ISL_9022764	2022-01-17	Lighthouse Lab in Glasgow	Wellcome Sanger Institute for the COVID-19 Genomics UK (COG-UK) Consortium	Harper VanSteenhouse et al	?	?	?
England/QEUH-32E8C69/2022	EPI_ISL_9022795	2022-01-17	Lighthouse Lab in Glasgow	Wellcome Sanger Institute for the COVID-19 Genomics UK (COG-UK) Consortium	Harper VanSteenhouse et al	?	?	?
England/QEUH-32E8CC3/2022	EPI_ISL_9022692	2022-01-17	Lighthouse Lab in Glasgow	Wellcome Sanger Institute for the COVID-19 Genomics UK (COG-UK) Consortium	Harper VanSteenhouse et al	?	?	?
England/QEUH-32E8D0C/2022	EPI_ISL_9022802	2022-01-17	Lighthouse Lab in Glasgow	Wellcome Sanger Institute for the COVID-19 Genomics UK (COG-UK) Consortium	Harper VanSteenhouse et al	?	?	?
England/QEUH-32E8E90/2022	EPI_ISL_9022714	2022-01-17	Lighthouse Lab in Glasgow	Wellcome Sanger Institute for the COVID-19 Genomics UK (COG-UK) Consortium	Harper VanSteenhouse et al	?	?	?
England/QEUH-32E9512/2022	EPI_ISL_9022780	2022-01-16	Lighthouse Lab in Glasgow	Wellcome Sanger Institute for the COVID-19 Genomics UK (COG-UK) Consortium	Harper VanSteenhouse et al	?	?	?
England/QEUH-32E958B/2022	EPI_ISL_9022744	2022-01-14	Lighthouse Lab in Glasgow	Wellcome Sanger Institute for the COVID-19 Genomics UK (COG-UK) Consortium	Harper VanSteenhouse et al	?	?	?
England/QEUH-32E9819/2022	EPI_ISL_9022706	2022-01-13	Lighthouse Lab in Glasgow	Wellcome Sanger Institute for the COVID-19 Genomics UK (COG-UK) Consortium	Harper VanSteenhouse et al	?	?	?
England/QEUH-32E9828/2022	EPI_ISL_9022856	2022-01-17	Lighthouse Lab in Glasgow	Wellcome Sanger Institute for the COVID-19 Genomics UK (COG-UK) Consortium	Harper VanSteenhouse et al	?	?	?
England/QEUH-32E98A0/2022	EPI_ISL_9022689	2022-01-17	Lighthouse Lab in Glasgow	Wellcome Sanger Institute for the COVID-19 Genomics UK (COG-UK) Consortium	Harper VanSteenhouse et al	?	?	?
England/QEUH-32E9970/2022	EPI_ISL_9022830	2022-01-16	Lighthouse Lab in Glasgow	Wellcome Sanger Institute for the COVID-19 Genomics UK (COG-UK) Consortium	Harper VanSteenhouse et al	?	?	?
England/QEUH-32E999E/2022	EPI_ISL_9022758	2022-01-16	Lighthouse Lab in Glasgow	Wellcome Sanger Institute for the COVID-19 Genomics UK (COG-UK) Consortium	Harper VanSteenhouse et al	?	?	?
England/QEUH-32EB7FC/2022	EPI_ISL_9025564	2022-01-16	Lighthouse Lab in Glasgow	Wellcome Sanger Institute for the COVID-19 Genomics UK (COG-UK) Consortium	Harper VanSteenhouse et al	?	?	?
England/QEUH-32EB853/2022	EPI_ISL_9025473	2022-01-16	Lighthouse Lab in Glasgow	Wellcome Sanger Institute for the COVID-19 Genomics UK (COG-UK) Consortium	Harper VanSteenhouse et al	?	?	?
England/QEUH-32EB862/2022	EPI_ISL_9025573	2022-01-16	Lighthouse Lab in Glasgow	Wellcome Sanger Institute for the COVID-19 Genomics UK (COG-UK) Consortium	Harper VanSteenhouse et al	?	?	?
England/QEUH-32EB89F/2022	EPI_ISL_9025392	2022-01-16	Lighthouse Lab in Glasgow	Wellcome Sanger Institute for the COVID-19 Genomics UK (COG-UK) Consortium	Harper VanSteenhouse et al	?	?	?
England/QEUH-32EB8F9/2022	EPI_ISL_9025347	2022-01-16	Lighthouse Lab in Glasgow	Wellcome Sanger Institute for the COVID-19 Genomics UK (COG-UK) Consortium	Harper VanSteenhouse et al	?	?	?
England/QEUH-32EB905/2022	EPI_ISL_9025776	2022-01-15	Lighthouse Lab in Glasgow	Wellcome Sanger Institute for the COVID-19 Genomics UK (COG-UK) Consortium	Harper VanSteenhouse et al	?	?	?
England/QEUH-32EB98D/2022	EPI_ISL_9025381	2022-01-16	Lighthouse Lab in Glasgow	Wellcome Sanger Institute for the COVID-19 Genomics UK (COG-UK) Consortium	Harper VanSteenhouse et al	?	?	?
England/QEUH-32EB99C/2022	EPI_ISL_9025435	2022-01-16	Lighthouse Lab in Glasgow	Wellcome Sanger Institute for the COVID-19 Genomics UK (COG-UK) Consortium	Harper VanSteenhouse et al	?	?	?
England/QEUH-32EB9C9/2022	EPI_ISL_9025422	2022-01-15	Lighthouse Lab in Glasgow	Wellcome Sanger Institute for the COVID-19 Genomics UK (COG-UK) Consortium	Harper VanSteenhouse et al	?	?	?
England/QEUH-32EB9E7/2022	EPI_ISL_9025701	2022-01-16	Lighthouse Lab in Glasgow	Wellcome Sanger Institute for the COVID-19 Genomics UK (COG-UK) Consortium	Harper VanSteenhouse et al	?	?	?
England/QEUH-32EBA02/2022	EPI_ISL_9025531	2022-01-16	Lighthouse Lab in Glasgow	Wellcome Sanger Institute for the COVID-19 Genomics UK (COG-UK) Consortium	Harper VanSteenhouse et al	?	?	?
England/QEUH-32EBA5D/2022	EPI_ISL_9025813	2022-01-15	Lighthouse Lab in Glasgow	Wellcome Sanger Institute for the COVID-19 Genomics UK (COG-UK) Consortium	Harper VanSteenhouse et al	?	?	?
England/QEUH-32EBA6C/2022	EPI_ISL_9025418	2022-01-16	Lighthouse Lab in Glasgow	Wellcome Sanger Institute for the COVID-19 Genomics UK (COG-UK) Consortium	Harper VanSteenhouse et al	?	?	?
England/QEUH-32EBA8A/2022	EPI_ISL_9025481	2022-01-16	Lighthouse Lab in Glasgow	Wellcome Sanger Institute for the COVID-19 Genomics UK (COG-UK) Consortium	Harper VanSteenhouse et al	?	?	?
England/QEUH-32EBB87/2022	EPI_ISL_9025648	2022-01-16	Lighthouse Lab in Glasgow	Wellcome Sanger Institute for the COVID-19 Genomics UK (COG-UK) Consortium	Harper VanSteenhouse et al	?	?	?
England/QEUH-32EBB96/2022	EPI_ISL_9025659	2022-01-16	Lighthouse Lab in Glasgow	Wellcome Sanger Institute for the COVID-19 Genomics UK (COG-UK) Consortium	Harper VanSteenhouse et al	?	?	?
England/QEUH-32EBC48/2022	EPI_ISL_9025698	2022-01-16	Lighthouse Lab in Glasgow	Wellcome Sanger Institute for the COVID-19 Genomics UK (COG-UK) Consortium	Harper VanSteenhouse et al	?	?	?
England/QEUH-32EBC75/2022	EPI_ISL_9025729	2022-01-16	Lighthouse Lab in Glasgow	Wellcome Sanger Institute for the COVID-19 Genomics UK (COG-UK) Consortium	Harper VanSteenhouse et al	?	?	?
England/QEUH-32EBC93/2022	EPI_ISL_9025361	2022-01-16	Lighthouse Lab in Glasgow	Wellcome Sanger Institute for the COVID-19 Genomics UK (COG-UK) Consortium	Harper VanSteenhouse et al	?	?	?
England/QEUH-32EBD90/2022	EPI_ISL_9025491	2022-01-17	Lighthouse Lab in Glasgow	Wellcome Sanger Institute for the COVID-19 Genomics UK (COG-UK) Consortium	Harper VanSteenhouse et al	?	?	?
England/QEUH-32EDB2B/2022	EPI_ISL_9131529	2022-01-16	Lighthouse Lab in Glasgow	Wellcome Sanger Institute for the COVID-19 Genomics UK (COG-UK) Consortium	Harper VanSteenhouse et al	?	?	?
England/QEUH-32EDB85/2022	EPI_ISL_9131579	2022-01-16	Lighthouse Lab in Glasgow	Wellcome Sanger Institute for the COVID-19 Genomics UK (COG-UK) Consortium	Harper VanSteenhouse et al	?	?	?
England/QEUH-32EDBC1/2022	EPI_ISL_9131682	2022-01-16	Lighthouse Lab in Glasgow	Wellcome Sanger Institute for the COVID-19 Genomics UK (COG-UK) Consortium	Harper VanSteenhouse et al	?	?	?
England/QEUH-32EDBD0/2022	EPI_ISL_9135044	2022-01-16	Lighthouse Lab in Glasgow	Wellcome Sanger Institute for the COVID-19 Genomics UK (COG-UK) Consortium	Harper VanSteenhouse et al	?	?	?
England/QEUH-32EDBFE/2022	EPI_ISL_9134290	2022-01-16	Lighthouse Lab in Glasgow	Wellcome Sanger Institute for the COVID-19 Genomics UK (COG-UK) Consortium	Harper VanSteenhouse et al	?	?	?
England/QEUH-32EDC19/2022	EPI_ISL_9135031	2022-01-16	Lighthouse Lab in Glasgow	Wellcome Sanger Institute for the COVID-19 Genomics UK (COG-UK) Consortium	Harper VanSteenhouse et al	?	?	?
England/QEUH-32EDC46/2022	EPI_ISL_9134319	2022-01-16	Lighthouse Lab in Glasgow	Wellcome Sanger Institute for the COVID-19 Genomics UK (COG-UK) Consortium	Harper VanSteenhouse et al	?	?	?
England/QEUH-32EDCDD/2022	EPI_ISL_9134315	2022-01-16	Lighthouse Lab in Glasgow	Wellcome Sanger Institute for the COVID-19 Genomics UK (COG-UK) Consortium	Harper VanSteenhouse et al	?	?	?
England/QEUH-32EDD34/2022	EPI_ISL_9134671	2022-01-16	Lighthouse Lab in Glasgow	Wellcome Sanger Institute for the COVID-19 Genomics UK (COG-UK) Consortium	Harper VanSteenhouse et al	?	?	?
England/QEUH-32EDD70/2022	EPI_ISL_9134606	2022-01-13	Lighthouse Lab in Glasgow	Wellcome Sanger Institute for the COVID-19 Genomics UK (COG-UK) Consortium	Harper VanSteenhouse et al	?	?	?
England/QEUH-32EDDAD/2022	EPI_ISL_9131754	2022-01-16	Lighthouse Lab in Glasgow	Wellcome Sanger Institute for the COVID-19 Genomics UK (COG-UK) Consortium	Harper VanSteenhouse et al	?	?	?
England/QEUH-32EDDBC/2022	EPI_ISL_9135024	2022-01-16	Lighthouse Lab in Glasgow	Wellcome Sanger Institute for the COVID-19 Genomics UK (COG-UK) Consortium	Harper VanSteenhouse et al	?	?	?
England/QEUH-32EDED7/2022	EPI_ISL_9134264	2022-01-16	Lighthouse Lab in Glasgow	Wellcome Sanger Institute for the COVID-19 Genomics UK (COG-UK) Consortium	Harper VanSteenhouse et al	?	?	?
England/QEUH-32EDFC5/2022	EPI_ISL_9131488	2022-01-16	Lighthouse Lab in Glasgow	Wellcome Sanger Institute for the COVID-19 Genomics UK (COG-UK) Consortium	Harper VanSteenhouse et al	?	?	?
England/QEUH-32EE067/2022	EPI_ISL_9131685	2022-01-15	Lighthouse Lab in Glasgow	Wellcome Sanger Institute for the COVID-19 Genomics UK (COG-UK) Consortium	Harper VanSteenhouse et al	?	?	?
England/QEUH-32EE0B2/2022	EPI_ISL_9131657	2022-01-16	Lighthouse Lab in Glasgow	Wellcome Sanger Institute for the COVID-19 Genomics UK (COG-UK) Consortium	Harper VanSteenhouse et al	?	?	?
England/QEUH-32EE43E/2022	EPI_ISL_9131550	2022-01-17	Lighthouse Lab in Glasgow	Wellcome Sanger Institute for the COVID-19 Genomics UK (COG-UK) Consortium	Harper VanSteenhouse et al	?	?	?
England/QEUH-32F0439/2022	EPI_ISL_9025149	2022-01-17	Lighthouse Lab in Glasgow	Wellcome Sanger Institute for the COVID-19 Genomics UK (COG-UK) Consortium	Harper VanSteenhouse et al	?	?	?
England/QEUH-32F0448/2022	EPI_ISL_9025152	2022-01-17	Lighthouse Lab in Glasgow	Wellcome Sanger Institute for the COVID-19 Genomics UK (COG-UK) Consortium	Harper VanSteenhouse et al	?	?	?
England/QEUH-32F0484/2022	EPI_ISL_9024832	2022-01-17	Lighthouse Lab in Glasgow	Wellcome Sanger Institute for the COVID-19 Genomics UK (COG-UK) Consortium	Harper VanSteenhouse et al	?	?	?
England/QEUH-32F0493/2022	EPI_ISL_9025278	2022-01-17	Lighthouse Lab in Glasgow	Wellcome Sanger Institute for the COVID-19 Genomics UK (COG-UK) Consortium	Harper VanSteenhouse et al	?	?	?
England/QEUH-32F04EE/2022	EPI_ISL_9025183	2022-01-17	Lighthouse Lab in Glasgow	Wellcome Sanger Institute for the COVID-19 Genomics UK (COG-UK) Consortium	Harper VanSteenhouse et al	?	?	?
England/QEUH-32F0509/2022	EPI_ISL_9025245	2022-01-17	Lighthouse Lab in Glasgow	Wellcome Sanger Institute for the COVID-19 Genomics UK (COG-UK) Consortium	Harper VanSteenhouse et al	?	?	?
England/QEUH-32F0563/2022	EPI_ISL_9024845	2022-01-16	Lighthouse Lab in Glasgow	Wellcome Sanger Institute for the COVID-19 Genomics UK (COG-UK) Consortium	Harper VanSteenhouse et al	?	?	?
England/QEUH-32F0615/2022	EPI_ISL_9025199	2022-01-17	Lighthouse Lab in Glasgow	Wellcome Sanger Institute for the COVID-19 Genomics UK (COG-UK) Consortium	Harper VanSteenhouse et al	?	?	?
England/QEUH-32F0651/2022	EPI_ISL_9025273	2022-01-17	Lighthouse Lab in Glasgow	Wellcome Sanger Institute for the COVID-19 Genomics UK (COG-UK) Consortium	Harper VanSteenhouse et al	?	?	?
England/QEUH-32F0660/2022	EPI_ISL_9024772	2022-01-17	Lighthouse Lab in Glasgow	Wellcome Sanger Institute for the COVID-19 Genomics UK (COG-UK) Consortium	Harper VanSteenhouse et al	?	?	?
England/QEUH-32F067F/2022	EPI_ISL_9025280	2022-01-17	Lighthouse Lab in Glasgow	Wellcome Sanger Institute for the COVID-19 Genomics UK (COG-UK) Consortium	Harper VanSteenhouse et al	?	?	?
England/QEUH-32F06BB/2022	EPI_ISL_9025169	2022-01-17	Lighthouse Lab in Glasgow	Wellcome Sanger Institute for the COVID-19 Genomics UK (COG-UK) Consortium	Harper VanSteenhouse et al	?	?	?
England/QEUH-32F078B/2022	EPI_ISL_9024765	2022-01-17	Lighthouse Lab in Glasgow	Wellcome Sanger Institute for the COVID-19 Genomics UK (COG-UK) Consortium	Harper VanSteenhouse et al	?	?	?
England/QEUH-32F0897/2022	EPI_ISL_9080316	2022-01-17	Lighthouse Lab in Glasgow	Wellcome Sanger Institute for the COVID-19 Genomics UK (COG-UK) Consortium	Harper VanSteenhouse et al	?	?	?
England/QEUH-32F08F1/2022	EPI_ISL_9025329	2022-01-17	Lighthouse Lab in Glasgow	Wellcome Sanger Institute for the COVID-19 Genomics UK (COG-UK) Consortium	Harper VanSteenhouse et al	?	?	?
England/QEUH-32F0967/2022	EPI_ISL_9025095	2022-01-17	Lighthouse Lab in Glasgow	Wellcome Sanger Institute for the COVID-19 Genomics UK (COG-UK) Consortium	Harper VanSteenhouse et al	?	?	?
England/QEUH-32F0976/2022	EPI_ISL_9025269	2022-01-17	Lighthouse Lab in Glasgow	Wellcome Sanger Institute for the COVID-19 Genomics UK (COG-UK) Consortium	Harper VanSteenhouse et al	?	?	?
England/QEUH-32F0985/2022	EPI_ISL_9025081	2022-01-17	Lighthouse Lab in Glasgow	Wellcome Sanger Institute for the COVID-19 Genomics UK (COG-UK) Consortium	Harper VanSteenhouse et al	?	?	?
England/QEUH-32F09C1/2022	EPI_ISL_9025091	2022-01-17	Lighthouse Lab in Glasgow	Wellcome Sanger Institute for the COVID-19 Genomics UK (COG-UK) Consortium	Harper VanSteenhouse et al	?	?	?
England/QEUH-32F09D0/2022	EPI_ISL_9025122	2022-01-15	Lighthouse Lab in Glasgow	Wellcome Sanger Institute for the COVID-19 Genomics UK (COG-UK) Consortium	Harper VanSteenhouse et al	?	?	?
England/QEUH-32F09EF/2022	EPI_ISL_9025173	2022-01-17	Lighthouse Lab in Glasgow	Wellcome Sanger Institute for the COVID-19 Genomics UK (COG-UK) Consortium	Harper VanSteenhouse et al	?	?	?
England/QEUH-32F09FE/2022	EPI_ISL_9024960	2022-01-17	Lighthouse Lab in Glasgow	Wellcome Sanger Institute for the COVID-19 Genomics UK (COG-UK) Consortium	Harper VanSteenhouse et al	?	?	?
England/QEUH-32F62B1/2022	EPI_ISL_9076537	2022-01-14	Lighthouse Lab in Glasgow	Wellcome Sanger Institute for the COVID-19 Genomics UK (COG-UK) Consortium	Harper VanSteenhouse et al	?	?	?
England/QEUH-32F62C0/2022	EPI_ISL_9076600	2022-01-14	Lighthouse Lab in Glasgow	Wellcome Sanger Institute for the COVID-19 Genomics UK (COG-UK) Consortium	Harper VanSteenhouse et al	?	?	?
England/QEUH-32F6363/2022	EPI_ISL_9077200	2022-01-14	Lighthouse Lab in Glasgow	Wellcome Sanger Institute for the COVID-19 Genomics UK (COG-UK) Consortium	Harper VanSteenhouse et al	?	?	?
England/QEUH-32F6372/2022	EPI_ISL_9077121	2022-01-13	Lighthouse Lab in Glasgow	Wellcome Sanger Institute for the COVID-19 Genomics UK (COG-UK) Consortium	Harper VanSteenhouse et al	?	?	?
England/QEUH-32F63AF/2022	EPI_ISL_9076777	2022-01-14	Lighthouse Lab in Glasgow	Wellcome Sanger Institute for the COVID-19 Genomics UK (COG-UK) Consortium	Harper VanSteenhouse et al	?	?	?
England/QEUH-32F6406/2022	EPI_ISL_9076759	2022-01-14	Lighthouse Lab in Glasgow	Wellcome Sanger Institute for the COVID-19 Genomics UK (COG-UK) Consortium	Harper VanSteenhouse et al	?	?	?
England/QEUH-32F6433/2022	EPI_ISL_9077184	2022-01-14	Lighthouse Lab in Glasgow	Wellcome Sanger Institute for the COVID-19 Genomics UK (COG-UK) Consortium	Harper VanSteenhouse et al	?	?	?
England/QEUH-32F64D9/2022	EPI_ISL_9077293	2022-01-14	Lighthouse Lab in Glasgow	Wellcome Sanger Institute for the COVID-19 Genomics UK (COG-UK) Consortium	Harper VanSteenhouse et al	?	?	?
England/QEUH-32F6503/2022	EPI_ISL_9076798	2022-01-14	Lighthouse Lab in Glasgow	Wellcome Sanger Institute for the COVID-19 Genomics UK (COG-UK) Consortium	Harper VanSteenhouse et al	?	?	?
England/QEUH-32F655E/2022	EPI_ISL_9077315	2022-01-14	Lighthouse Lab in Glasgow	Wellcome Sanger Institute for the COVID-19 Genomics UK (COG-UK) Consortium	Harper VanSteenhouse et al	?	?	?
England/QEUH-32F657C/2022	EPI_ISL_9077211	2022-01-14	Lighthouse Lab in Glasgow	Wellcome Sanger Institute for the COVID-19 Genomics UK (COG-UK) Consortium	Harper VanSteenhouse et al	?	?	?
England/QEUH-32F664C/2022	EPI_ISL_9076674	2022-01-14	Lighthouse Lab in Glasgow	Wellcome Sanger Institute for the COVID-19 Genomics UK (COG-UK) Consortium	Harper VanSteenhouse et al	?	?	?
England/QEUH-32F6679/2022	EPI_ISL_9076578	2022-01-13	Lighthouse Lab in Glasgow	Wellcome Sanger Institute for the COVID-19 Genomics UK (COG-UK) Consortium	Harper VanSteenhouse et al	?	?	?
England/QEUH-32F6688/2022	EPI_ISL_9077101	2022-01-14	Lighthouse Lab in Glasgow	Wellcome Sanger Institute for the COVID-19 Genomics UK (COG-UK) Consortium	Harper VanSteenhouse et al	?	?	?
England/QEUH-32F66E2/2022	EPI_ISL_9076750	2022-01-14	Lighthouse Lab in Glasgow	Wellcome Sanger Institute for the COVID-19 Genomics UK (COG-UK) Consortium	Harper VanSteenhouse et al	?	?	?
England/QEUH-32F673A/2022	EPI_ISL_9077277	2022-01-14	Lighthouse Lab in Glasgow	Wellcome Sanger Institute for the COVID-19 Genomics UK (COG-UK) Consortium	Harper VanSteenhouse et al	?	?	?
England/QEUH-32F6785/2022	EPI_ISL_9077298	2022-01-14	Lighthouse Lab in Glasgow	Wellcome Sanger Institute for the COVID-19 Genomics UK (COG-UK) Consortium	Harper VanSteenhouse et al	?	?	?
England/QEUH-32F67EF/2022	EPI_ISL_9076714	2022-01-14	Lighthouse Lab in Glasgow	Wellcome Sanger Institute for the COVID-19 Genomics UK (COG-UK) Consortium	Harper VanSteenhouse et al	?	?	?
England/QEUH-330E983/2022	EPI_ISL_9071334	2022-01-15	Lighthouse Lab in Glasgow	Wellcome Sanger Institute for the COVID-19 Genomics UK (COG-UK) Consortium	Harper VanSteenhouse et al	?	?	?
England/QEUH-330E9A1/2022	EPI_ISL_9071377	2022-01-17	Lighthouse Lab in Glasgow	Wellcome Sanger Institute for the COVID-19 Genomics UK (COG-UK) Consortium	Harper VanSteenhouse et al	?	?	?
England/QEUH-330E9CF/2022	EPI_ISL_9071429	2022-01-17	Lighthouse Lab in Glasgow	Wellcome Sanger Institute for the COVID-19 Genomics UK (COG-UK) Consortium	Harper VanSteenhouse et al	?	?	?
England/QEUH-330E9FC/2022	EPI_ISL_9071326	2022-01-15	Lighthouse Lab in Glasgow	Wellcome Sanger Institute for the COVID-19 Genomics UK (COG-UK) Consortium	Harper VanSteenhouse et al	?	?	?
England/QEUH-330EA26/2022	EPI_ISL_9071440	2022-01-18	Lighthouse Lab in Glasgow	Wellcome Sanger Institute for the COVID-19 Genomics UK (COG-UK) Consortium	Harper VanSteenhouse et al	?	?	?
England/QEUH-330EA80/2022	EPI_ISL_9071320	2022-01-17	Lighthouse Lab in Glasgow	Wellcome Sanger Institute for the COVID-19 Genomics UK (COG-UK) Consortium	Harper VanSteenhouse et al	?	?	?
England/QEUH-330EB9C/2022	EPI_ISL_9071364	2022-01-17	Lighthouse Lab in Glasgow	Wellcome Sanger Institute for the COVID-19 Genomics UK (COG-UK) Consortium	Harper VanSteenhouse et al	?	?	?
England/QEUH-330F83A/2022	EPI_ISL_9072583	2022-01-17	Lighthouse Lab in Glasgow	Wellcome Sanger Institute for the COVID-19 Genomics UK (COG-UK) Consortium	Harper VanSteenhouse et al	?	?	?
England/QEUH-330F8A3/2022	EPI_ISL_9072882	2022-01-17	Lighthouse Lab in Glasgow	Wellcome Sanger Institute for the COVID-19 Genomics UK (COG-UK) Consortium	Harper VanSteenhouse et al	?	?	?
England/QEUH-330F991/2022	EPI_ISL_9072890	2022-01-17	Lighthouse Lab in Glasgow	Wellcome Sanger Institute for the COVID-19 Genomics UK (COG-UK) Consortium	Harper VanSteenhouse et al	?	?	?
England/QEUH-330F9DD/2022	EPI_ISL_9072530	2022-01-17	Lighthouse Lab in Glasgow	Wellcome Sanger Institute for the COVID-19 Genomics UK (COG-UK) Consortium	Harper VanSteenhouse et al	?	?	?
England/QEUH-330FA07/2022	EPI_ISL_9072650	2022-01-17	Lighthouse Lab in Glasgow	Wellcome Sanger Institute for the COVID-19 Genomics UK (COG-UK) Consortium	Harper VanSteenhouse et al	?	?	?
England/QEUH-330FA34/2022	EPI_ISL_9072868	2022-01-17	Lighthouse Lab in Glasgow	Wellcome Sanger Institute for the COVID-19 Genomics UK (COG-UK) Consortium	Harper VanSteenhouse et al	?	?	?
England/QEUH-330FB6E/2022	EPI_ISL_9072290	2022-01-16	Lighthouse Lab in Glasgow	Wellcome Sanger Institute for the COVID-19 Genomics UK (COG-UK) Consortium	Harper VanSteenhouse et al	?	?	?
England/QEUH-330FC01/2022	EPI_ISL_9072879	2022-01-17	Lighthouse Lab in Glasgow	Wellcome Sanger Institute for the COVID-19 Genomics UK (COG-UK) Consortium	Harper VanSteenhouse et al	?	?	?
England/QEUH-330FCA7/2022	EPI_ISL_9072850	2022-01-17	Lighthouse Lab in Glasgow	Wellcome Sanger Institute for the COVID-19 Genomics UK (COG-UK) Consortium	Harper VanSteenhouse et al	?	?	?
England/QEUH-330FCB6/2022	EPI_ISL_9072404	2022-01-17	Lighthouse Lab in Glasgow	Wellcome Sanger Institute for the COVID-19 Genomics UK (COG-UK) Consortium	Harper VanSteenhouse et al	?	?	?
England/QEUH-334E42C/2022	EPI_ISL_9115633	2022-01-17	Lighthouse Lab in Glasgow	Wellcome Sanger Institute for the COVID-19 Genomics UK (COG-UK) Consortium	Harper VanSteenhouse et al	?	?	?
England/QEUH-334E5ED/2022	EPI_ISL_9115907	2022-01-18	Lighthouse Lab in Glasgow	Wellcome Sanger Institute for the COVID-19 Genomics UK (COG-UK) Consortium	Harper VanSteenhouse et al	?	?	?
England/QEUH-334E8E4/2022	EPI_ISL_9115984	2022-01-17	Lighthouse Lab in Glasgow	Wellcome Sanger Institute for the COVID-19 Genomics UK (COG-UK) Consortium	Harper VanSteenhouse et al	?	?	?
England/QEUH-334E91E/2022	EPI_ISL_9115616	2022-01-17	Lighthouse Lab in Glasgow	Wellcome Sanger Institute for the COVID-19 Genomics UK (COG-UK) Consortium	Harper VanSteenhouse et al	?	?	?
England/QEUH-334E978/2022	EPI_ISL_9115725	2022-01-15	Lighthouse Lab in Glasgow	Wellcome Sanger Institute for the COVID-19 Genomics UK (COG-UK) Consortium	Harper VanSteenhouse et al	?	?	?
England/QEUH-334E9A5/2022	EPI_ISL_9116057	2022-01-17	Lighthouse Lab in Glasgow	Wellcome Sanger Institute for the COVID-19 Genomics UK (COG-UK) Consortium	Harper VanSteenhouse et al	?	?	?
England/QEUH-3351374/2022	EPI_ISL_9112562	2022-01-15	Lighthouse Lab in Glasgow	Wellcome Sanger Institute for the COVID-19 Genomics UK (COG-UK) Consortium	Harper VanSteenhouse et al	?	?	?
England/QEUH-33513B0/2022	EPI_ISL_9112228	2022-01-17	Lighthouse Lab in Glasgow	Wellcome Sanger Institute for the COVID-19 Genomics UK (COG-UK) Consortium	Harper VanSteenhouse et al	?	?	?
England/QEUH-33513ED/2022	EPI_ISL_9112262	2022-01-17	Lighthouse Lab in Glasgow	Wellcome Sanger Institute for the COVID-19 Genomics UK (COG-UK) Consortium	Harper VanSteenhouse et al	?	?	?
England/QEUH-33513FC/2022	EPI_ISL_9112540	2022-01-17	Lighthouse Lab in Glasgow	Wellcome Sanger Institute for the COVID-19 Genomics UK (COG-UK) Consortium	Harper VanSteenhouse et al	?	?	?
England/QEUH-3351505/2022	EPI_ISL_9112568	2022-01-18	Lighthouse Lab in Glasgow	Wellcome Sanger Institute for the COVID-19 Genomics UK (COG-UK) Consortium	Harper VanSteenhouse et al	?	?	?
England/QEUH-33515E7/2022	EPI_ISL_9112311	2022-01-17	Lighthouse Lab in Glasgow	Wellcome Sanger Institute for the COVID-19 Genomics UK (COG-UK) Consortium	Harper VanSteenhouse et al	?	?	?
England/QEUH-335164E/2022	EPI_ISL_9112492	2022-01-17	Lighthouse Lab in Glasgow	Wellcome Sanger Institute for the COVID-19 Genomics UK (COG-UK) Consortium	Harper VanSteenhouse et al	?	?	?
England/QEUH-3351769/2022	EPI_ISL_9112197	2022-01-17	Lighthouse Lab in Glasgow	Wellcome Sanger Institute for the COVID-19 Genomics UK (COG-UK) Consortium	Harper VanSteenhouse et al	?	?	?
England/QEUH-3358489/2022	EPI_ISL_9172637	2022-01-20	Lighthouse Lab in Glasgow	Wellcome Sanger Institute for the COVID-19 Genomics UK (COG-UK) Consortium	Harper VanSteenhouse et al	?	?	?
England/QEUH-335860B/2022	EPI_ISL_9172699	2022-01-20	Lighthouse Lab in Glasgow	Wellcome Sanger Institute for the COVID-19 Genomics UK (COG-UK) Consortium	Harper VanSteenhouse et al	?	?	?
England/QEUH-3358629/2022	EPI_ISL_9172841	2022-01-20	Lighthouse Lab in Glasgow	Wellcome Sanger Institute for the COVID-19 Genomics UK (COG-UK) Consortium	Harper VanSteenhouse et al	?	?	?
England/QEUH-3358683/2022	EPI_ISL_9172792	2022-01-20	Lighthouse Lab in Glasgow	Wellcome Sanger Institute for the COVID-19 Genomics UK (COG-UK) Consortium	Harper VanSteenhouse et al	?	?	?
England/QEUH-33587DB/2022	EPI_ISL_9172743	2022-01-20	Lighthouse Lab in Glasgow	Wellcome Sanger Institute for the COVID-19 Genomics UK (COG-UK) Consortium	Harper VanSteenhouse et al	?	?	?
England/QEUH-335886F/2022	EPI_ISL_9172580	2022-01-20	Lighthouse Lab in Glasgow	Wellcome Sanger Institute for the COVID-19 Genomics UK (COG-UK) Consortium	Harper VanSteenhouse et al	?	?	?
England/QEUH-3358920/2022	EPI_ISL_9172763	2022-01-19	Lighthouse Lab in Glasgow	Wellcome Sanger Institute for the COVID-19 Genomics UK (COG-UK) Consortium	Harper VanSteenhouse et al	?	?	?
England/QEUH-33589F3/2022	EPI_ISL_9172674	2022-01-19	Lighthouse Lab in Glasgow	Wellcome Sanger Institute for the COVID-19 Genomics UK (COG-UK) Consortium	Harper VanSteenhouse et al	?	?	?
England/QEUH-3358AA5/2022	EPI_ISL_9172701	2022-01-20	Lighthouse Lab in Glasgow	Wellcome Sanger Institute for the COVID-19 Genomics UK (COG-UK) Consortium	Harper VanSteenhouse et al	?	?	?
England/QEUH-3358B0C/2022	EPI_ISL_9172765	2022-01-19	Lighthouse Lab in Glasgow	Wellcome Sanger Institute for the COVID-19 Genomics UK (COG-UK) Consortium	Harper VanSteenhouse et al	?	?	?
England/QEUH-3358B84/2022	EPI_ISL_9172599	2022-01-20	Lighthouse Lab in Glasgow	Wellcome Sanger Institute for the COVID-19 Genomics UK (COG-UK) Consortium	Harper VanSteenhouse et al	?	?	?
England/QEUH-3358BC0/2022	EPI_ISL_9172619	2022-01-19	Lighthouse Lab in Glasgow	Wellcome Sanger Institute for the COVID-19 Genomics UK (COG-UK) Consortium	Harper VanSteenhouse et al	?	?	?
England/QEUH-3358C27/2022	EPI_ISL_9172698	2022-01-20	Lighthouse Lab in Glasgow	Wellcome Sanger Institute for the COVID-19 Genomics UK (COG-UK) Consortium	Harper VanSteenhouse et al	?	?	?
England/QEUH-3358C36/2022	EPI_ISL_9172705	2022-01-20	Lighthouse Lab in Glasgow	Wellcome Sanger Institute for the COVID-19 Genomics UK (COG-UK) Consortium	Harper VanSteenhouse et al	?	?	?
England/QEUH-3358C63/2022	EPI_ISL_9172817	2022-01-20	Lighthouse Lab in Glasgow	Wellcome Sanger Institute for the COVID-19 Genomics UK (COG-UK) Consortium	Harper VanSteenhouse et al	?	?	?
England/QEUH-3358D15/2022	EPI_ISL_9172615	2022-01-20	Lighthouse Lab in Glasgow	Wellcome Sanger Institute for the COVID-19 Genomics UK (COG-UK) Consortium	Harper VanSteenhouse et al	?	?	?
England/QEUH-3358E21/2022	EPI_ISL_9172662	2022-01-20	Lighthouse Lab in Glasgow	Wellcome Sanger Institute for the COVID-19 Genomics UK (COG-UK) Consortium	Harper VanSteenhouse et al	?	?	?
England/QEUH-3358E6D/2022	EPI_ISL_9172794	2022-01-20	Lighthouse Lab in Glasgow	Wellcome Sanger Institute for the COVID-19 Genomics UK (COG-UK) Consortium	Harper VanSteenhouse et al	?	?	?
England/QEUH-3358EC7/2022	EPI_ISL_9172747	2022-01-18	Lighthouse Lab in Glasgow	Wellcome Sanger Institute for the COVID-19 Genomics UK (COG-UK) Consortium	Harper VanSteenhouse et al	?	?	?
England/QEUH-3358F3D/2022	EPI_ISL_9172849	2022-01-18	Lighthouse Lab in Glasgow	Wellcome Sanger Institute for the COVID-19 Genomics UK (COG-UK) Consortium	Harper VanSteenhouse et al	?	?	?
England/QEUH-3358F79/2022	EPI_ISL_9172831	2022-01-18	Lighthouse Lab in Glasgow	Wellcome Sanger Institute for the COVID-19 Genomics UK (COG-UK) Consortium	Harper VanSteenhouse et al	?	?	?
England/QEUH-3359145/2022	EPI_ISL_9172799	2022-01-18	Lighthouse Lab in Glasgow	Wellcome Sanger Institute for the COVID-19 Genomics UK (COG-UK) Consortium	Harper VanSteenhouse et al	?	?	?
England/QEUH-33591CD/2022	EPI_ISL_9172616	2022-01-18	Lighthouse Lab in Glasgow	Wellcome Sanger Institute for the COVID-19 Genomics UK (COG-UK) Consortium	Harper VanSteenhouse et al	?	?	?
England/QEUH-33591FA/2022	EPI_ISL_9172629	2022-01-18	Lighthouse Lab in Glasgow	Wellcome Sanger Institute for the COVID-19 Genomics UK (COG-UK) Consortium	Harper VanSteenhouse et al	?	?	?
England/QEUH-3359224/2022	EPI_ISL_9172661	2022-01-18	Lighthouse Lab in Glasgow	Wellcome Sanger Institute for the COVID-19 Genomics UK (COG-UK) Consortium	Harper VanSteenhouse et al	?	?	?
England/QEUH-33592D9/2022	EPI_ISL_9172805	2022-01-18	Lighthouse Lab in Glasgow	Wellcome Sanger Institute for the COVID-19 Genomics UK (COG-UK) Consortium	Harper VanSteenhouse et al	?	?	?
England/QEUH-33592E8/2022	EPI_ISL_9172548	2022-01-18	Lighthouse Lab in Glasgow	Wellcome Sanger Institute for the COVID-19 Genomics UK (COG-UK) Consortium	Harper VanSteenhouse et al	?	?	?
England/QEUH-335937C/2022	EPI_ISL_9172604	2022-01-18	Lighthouse Lab in Glasgow	Wellcome Sanger Institute for the COVID-19 Genomics UK (COG-UK) Consortium	Harper VanSteenhouse et al	?	?	?
England/QEUH-3359770/2022	EPI_ISL_9172676	2022-01-18	Lighthouse Lab in Glasgow	Wellcome Sanger Institute for the COVID-19 Genomics UK (COG-UK) Consortium	Harper VanSteenhouse et al	?	?	?
England/QEUH-335989B/2022	EPI_ISL_9172842	2022-01-18	Lighthouse Lab in Glasgow	Wellcome Sanger Institute for the COVID-19 Genomics UK (COG-UK) Consortium	Harper VanSteenhouse et al	?	?	?
England/QEUH-3359910/2022	EPI_ISL_9172569	2022-01-18	Lighthouse Lab in Glasgow	Wellcome Sanger Institute for the COVID-19 Genomics UK (COG-UK) Consortium	Harper VanSteenhouse et al	?	?	?
England/QEUH-335AD31/2022	EPI_ISL_9176397	2022-01-19	Lighthouse Lab in Glasgow	Wellcome Sanger Institute for the COVID-19 Genomics UK (COG-UK) Consortium	Harper VanSteenhouse et al	?	?	?
England/QEUH-335AFE0/2022	EPI_ISL_9176387	2022-01-19	Lighthouse Lab in Glasgow	Wellcome Sanger Institute for the COVID-19 Genomics UK (COG-UK) Consortium	Harper VanSteenhouse et al	?	?	?
England/QEUH-335B091/2022	EPI_ISL_9176592	2022-01-19	Lighthouse Lab in Glasgow	Wellcome Sanger Institute for the COVID-19 Genomics UK (COG-UK) Consortium	Harper VanSteenhouse et al	?	?	?
England/QEUH-335B0FB/2022	EPI_ISL_9176361	2022-01-19	Lighthouse Lab in Glasgow	Wellcome Sanger Institute for the COVID-19 Genomics UK (COG-UK) Consortium	Harper VanSteenhouse et al	?	?	?
England/QEUH-335BD9A/2022	EPI_ISL_9173847	2022-01-19	Lighthouse Lab in Glasgow	Wellcome Sanger Institute for the COVID-19 Genomics UK (COG-UK) Consortium	Harper VanSteenhouse et al	?	?	?
England/QEUH-335BDE5/2022	EPI_ISL_9174106	2022-01-20	Lighthouse Lab in Glasgow	Wellcome Sanger Institute for the COVID-19 Genomics UK (COG-UK) Consortium	Harper VanSteenhouse et al	?	?	?
England/QEUH-335BDF4/2022	EPI_ISL_9173867	2022-01-20	Lighthouse Lab in Glasgow	Wellcome Sanger Institute for the COVID-19 Genomics UK (COG-UK) Consortium	Harper VanSteenhouse et al	?	?	?
England/QEUH-335BE88/2022	EPI_ISL_9173896	2022-01-19	Lighthouse Lab in Glasgow	Wellcome Sanger Institute for the COVID-19 Genomics UK (COG-UK) Consortium	Harper VanSteenhouse et al	?	?	?
England/QEUH-335BF0D/2022	EPI_ISL_9173908	2022-01-19	Lighthouse Lab in Glasgow	Wellcome Sanger Institute for the COVID-19 Genomics UK (COG-UK) Consortium	Harper VanSteenhouse et al	?	?	?
England/QEUH-335BF49/2022	EPI_ISL_9173862	2022-01-20	Lighthouse Lab in Glasgow	Wellcome Sanger Institute for the COVID-19 Genomics UK (COG-UK) Consortium	Harper VanSteenhouse et al	?	?	?
England/QEUH-335BFFE/2022	EPI_ISL_9173982	2022-01-20	Lighthouse Lab in Glasgow	Wellcome Sanger Institute for the COVID-19 Genomics UK (COG-UK) Consortium	Harper VanSteenhouse et al	?	?	?
England/QEUH-335C018/2022	EPI_ISL_9174136	2022-01-20	Lighthouse Lab in Glasgow	Wellcome Sanger Institute for the COVID-19 Genomics UK (COG-UK) Consortium	Harper VanSteenhouse et al	?	?	?
England/QEUH-335C063/2022	EPI_ISL_9173915	2022-01-19	Lighthouse Lab in Glasgow	Wellcome Sanger Institute for the COVID-19 Genomics UK (COG-UK) Consortium	Harper VanSteenhouse et al	?	?	?
England/QEUH-335C081/2022	EPI_ISL_9173924	2022-01-20	Lighthouse Lab in Glasgow	Wellcome Sanger Institute for the COVID-19 Genomics UK (COG-UK) Consortium	Harper VanSteenhouse et al	?	?	?
England/QEUH-335C0EB/2022	EPI_ISL_9173954	2022-01-20	Lighthouse Lab in Glasgow	Wellcome Sanger Institute for the COVID-19 Genomics UK (COG-UK) Consortium	Harper VanSteenhouse et al	?	?	?
England/QEUH-335C142/2022	EPI_ISL_9173965	2022-01-19	Lighthouse Lab in Glasgow	Wellcome Sanger Institute for the COVID-19 Genomics UK (COG-UK) Consortium	Harper VanSteenhouse et al	?	?	?
England/QEUH-335C25E/2022	EPI_ISL_9174122	2022-01-19	Lighthouse Lab in Glasgow	Wellcome Sanger Institute for the COVID-19 Genomics UK (COG-UK) Consortium	Harper VanSteenhouse et al	?	?	?
England/QEUH-335D581/2022	EPI_ISL_9173930	2022-01-19	Lighthouse Lab in Glasgow	Wellcome Sanger Institute for the COVID-19 Genomics UK (COG-UK) Consortium	Harper VanSteenhouse et al	?	?	?
England/QEUH-335D606/2022	EPI_ISL_9173853	2022-01-18	Lighthouse Lab in Glasgow	Wellcome Sanger Institute for the COVID-19 Genomics UK (COG-UK) Consortium	Harper VanSteenhouse et al	?	?	?
England/QEUH-335D624/2022	EPI_ISL_9173916	2022-01-19	Lighthouse Lab in Glasgow	Wellcome Sanger Institute for the COVID-19 Genomics UK (COG-UK) Consortium	Harper VanSteenhouse et al	?	?	?
England/QEUH-335D712/2022	EPI_ISL_9174003	2022-01-19	Lighthouse Lab in Glasgow	Wellcome Sanger Institute for the COVID-19 Genomics UK (COG-UK) Consortium	Harper VanSteenhouse et al	?	?	?
England/QEUH-335D879/2022	EPI_ISL_9174117	2022-01-17	Lighthouse Lab in Glasgow	Wellcome Sanger Institute for the COVID-19 Genomics UK (COG-UK) Consortium	Harper VanSteenhouse et al	?	?	?
England/QEUH-335D958/2022	EPI_ISL_9174093	2022-01-19	Lighthouse Lab in Glasgow	Wellcome Sanger Institute for the COVID-19 Genomics UK (COG-UK) Consortium	Harper VanSteenhouse et al	?	?	?
England/QEUH-335D9C1/2022	EPI_ISL_9173883	2022-01-19	Lighthouse Lab in Glasgow	Wellcome Sanger Institute for the COVID-19 Genomics UK (COG-UK) Consortium	Harper VanSteenhouse et al	?	?	?
England/QEUH-335DA0A/2022	EPI_ISL_9173886	2022-01-19	Lighthouse Lab in Glasgow	Wellcome Sanger Institute for the COVID-19 Genomics UK (COG-UK) Consortium	Harper VanSteenhouse et al	?	?	?
England/QEUH-335DACE/2022	EPI_ISL_9173879	2022-01-19	Lighthouse Lab in Glasgow	Wellcome Sanger Institute for the COVID-19 Genomics UK (COG-UK) Consortium	Harper VanSteenhouse et al	?	?	?
England/QEUH-33602DF/2022	EPI_ISL_9174290	2022-01-20	Lighthouse Lab in Glasgow	Wellcome Sanger Institute for the COVID-19 Genomics UK (COG-UK) Consortium	Harper VanSteenhouse et al	?	?	?
England/QEUH-3360FAB/2022	EPI_ISL_9171455	2022-01-18	Lighthouse Lab in Glasgow	Wellcome Sanger Institute for the COVID-19 Genomics UK (COG-UK) Consortium	Harper VanSteenhouse et al	?	?	?
England/QEUH-3360FBA/2022	EPI_ISL_9174257	2022-01-19	Lighthouse Lab in Glasgow	Wellcome Sanger Institute for the COVID-19 Genomics UK (COG-UK) Consortium	Harper VanSteenhouse et al	?	?	?
England/QEUH-3360FF6/2022	EPI_ISL_9174402	2022-01-19	Lighthouse Lab in Glasgow	Wellcome Sanger Institute for the COVID-19 Genomics UK (COG-UK) Consortium	Harper VanSteenhouse et al	?	?	?
England/QEUH-3361292/2022	EPI_ISL_9174389	2022-01-19	Lighthouse Lab in Glasgow	Wellcome Sanger Institute for the COVID-19 Genomics UK (COG-UK) Consortium	Harper VanSteenhouse et al	?	?	?
England/QEUH-33612A1/2022	EPI_ISL_9174437	2022-01-18	Lighthouse Lab in Glasgow	Wellcome Sanger Institute for the COVID-19 Genomics UK (COG-UK) Consortium	Harper VanSteenhouse et al	?	?	?
England/QEUH-3361362/2022	EPI_ISL_9174377	2022-01-19	Lighthouse Lab in Glasgow	Wellcome Sanger Institute for the COVID-19 Genomics UK (COG-UK) Consortium	Harper VanSteenhouse et al	?	?	?
England/QEUH-33613BD/2022	EPI_ISL_9174258	2022-01-19	Lighthouse Lab in Glasgow	Wellcome Sanger Institute for the COVID-19 Genomics UK (COG-UK) Consortium	Harper VanSteenhouse et al	?	?	?
England/QEUH-33614C9/2022	EPI_ISL_9174366	2022-01-19	Lighthouse Lab in Glasgow	Wellcome Sanger Institute for the COVID-19 Genomics UK (COG-UK) Consortium	Harper VanSteenhouse et al	?	?	?
England/QEUH-3361520/2022	EPI_ISL_9174230	2022-01-19	Lighthouse Lab in Glasgow	Wellcome Sanger Institute for the COVID-19 Genomics UK (COG-UK) Consortium	Harper VanSteenhouse et al	?	?	?
England/QEUH-3362228/2022	EPI_ISL_9174336	2022-01-19	Lighthouse Lab in Glasgow	Wellcome Sanger Institute for the COVID-19 Genomics UK (COG-UK) Consortium	Harper VanSteenhouse et al	?	?	?
England/QEUH-3362D45/2022	EPI_ISL_9170876	2022-01-18	Lighthouse Lab in Glasgow	Wellcome Sanger Institute for the COVID-19 Genomics UK (COG-UK) Consortium	Harper VanSteenhouse et al	?	?	?
England/QEUH-3362DEB/2022	EPI_ISL_9170820	2022-01-18	Lighthouse Lab in Glasgow	Wellcome Sanger Institute for the COVID-19 Genomics UK (COG-UK) Consortium	Harper VanSteenhouse et al	?	?	?
England/QEUH-3362E33/2022	EPI_ISL_9170739	2022-01-18	Lighthouse Lab in Glasgow	Wellcome Sanger Institute for the COVID-19 Genomics UK (COG-UK) Consortium	Harper VanSteenhouse et al	?	?	?
England/QEUH-3362F5E/2022	EPI_ISL_9171104	2022-01-18	Lighthouse Lab in Glasgow	Wellcome Sanger Institute for the COVID-19 Genomics UK (COG-UK) Consortium	Harper VanSteenhouse et al	?	?	?
England/QEUH-3362F6D/2022	EPI_ISL_9170848	2022-01-18	Lighthouse Lab in Glasgow	Wellcome Sanger Institute for the COVID-19 Genomics UK (COG-UK) Consortium	Harper VanSteenhouse et al	?	?	?
England/QEUH-3363096/2022	EPI_ISL_9171071	2022-01-18	Lighthouse Lab in Glasgow	Wellcome Sanger Institute for the COVID-19 Genomics UK (COG-UK) Consortium	Harper VanSteenhouse et al	?	?	?
England/QEUH-336310C/2022	EPI_ISL_9170913	2022-01-18	Lighthouse Lab in Glasgow	Wellcome Sanger Institute for the COVID-19 Genomics UK (COG-UK) Consortium	Harper VanSteenhouse et al	?	?	?
England/QEUH-33631C0/2022	EPI_ISL_9171170	2022-01-18	Lighthouse Lab in Glasgow	Wellcome Sanger Institute for the COVID-19 Genomics UK (COG-UK) Consortium	Harper VanSteenhouse et al	?	?	?
England/QEUH-33631DF/2022	EPI_ISL_9171180	2022-01-18	Lighthouse Lab in Glasgow	Wellcome Sanger Institute for the COVID-19 Genomics UK (COG-UK) Consortium	Harper VanSteenhouse et al	?	?	?
England/QEUH-3363290/2022	EPI_ISL_9171094	2022-01-18	Lighthouse Lab in Glasgow	Wellcome Sanger Institute for the COVID-19 Genomics UK (COG-UK) Consortium	Harper VanSteenhouse et al	?	?	?
England/QEUH-336346D/2022	EPI_ISL_9174731	2022-01-19	Lighthouse Lab in Glasgow	Wellcome Sanger Institute for the COVID-19 Genomics UK (COG-UK) Consortium	Harper VanSteenhouse et al	?	?	?
England/QEUH-3363719/2022	EPI_ISL_9174771	2022-01-19	Lighthouse Lab in Glasgow	Wellcome Sanger Institute for the COVID-19 Genomics UK (COG-UK) Consortium	Harper VanSteenhouse et al	?	?	?
England/QEUH-33637BF/2022	EPI_ISL_9174716	2022-01-19	Lighthouse Lab in Glasgow	Wellcome Sanger Institute for the COVID-19 Genomics UK (COG-UK) Consortium	Harper VanSteenhouse et al	?	?	?
England/QEUH-3363861/2022	EPI_ISL_9174692	2022-01-18	Lighthouse Lab in Glasgow	Wellcome Sanger Institute for the COVID-19 Genomics UK (COG-UK) Consortium	Harper VanSteenhouse et al	?	?	?
England/QEUH-33638BC/2022	EPI_ISL_9174541	2022-01-19	Lighthouse Lab in Glasgow	Wellcome Sanger Institute for the COVID-19 Genomics UK (COG-UK) Consortium	Harper VanSteenhouse et al	?	?	?
England/QEUH-33647EB/2022	EPI_ISL_9174606	2022-01-19	Lighthouse Lab in Glasgow	Wellcome Sanger Institute for the COVID-19 Genomics UK (COG-UK) Consortium	Harper VanSteenhouse et al	?	?	?
England/QEUH-3365094/2022	EPI_ISL_9174538	2022-01-19	Lighthouse Lab in Glasgow	Wellcome Sanger Institute for the COVID-19 Genomics UK (COG-UK) Consortium	Harper VanSteenhouse et al	?	?	?
England/QEUH-3365207/2022	EPI_ISL_9174482	2022-01-18	Lighthouse Lab in Glasgow	Wellcome Sanger Institute for the COVID-19 Genomics UK (COG-UK) Consortium	Harper VanSteenhouse et al	?	?	?
England/QEUH-33652E9/2022	EPI_ISL_9174504	2022-01-19	Lighthouse Lab in Glasgow	Wellcome Sanger Institute for the COVID-19 Genomics UK (COG-UK) Consortium	Harper VanSteenhouse et al	?	?	?
England/QEUH-336544D/2022	EPI_ISL_9174762	2022-01-19	Lighthouse Lab in Glasgow	Wellcome Sanger Institute for the COVID-19 Genomics UK (COG-UK) Consortium	Harper VanSteenhouse et al	?	?	?
England/QEUH-336546B/2022	EPI_ISL_9174599	2022-01-19	Lighthouse Lab in Glasgow	Wellcome Sanger Institute for the COVID-19 Genomics UK (COG-UK) Consortium	Harper VanSteenhouse et al	?	?	?
England/QEUH-3365489/2022	EPI_ISL_9174597	2022-01-18	Lighthouse Lab in Glasgow	Wellcome Sanger Institute for the COVID-19 Genomics UK (COG-UK) Consortium	Harper VanSteenhouse et al	?	?	?
England/QEUH-336554A/2022	EPI_ISL_9174711	2022-01-19	Lighthouse Lab in Glasgow	Wellcome Sanger Institute for the COVID-19 Genomics UK (COG-UK) Consortium	Harper VanSteenhouse et al	?	?	?
England/QEUH-3365586/2022	EPI_ISL_9174584	2022-01-19	Lighthouse Lab in Glasgow	Wellcome Sanger Institute for the COVID-19 Genomics UK (COG-UK) Consortium	Harper VanSteenhouse et al	?	?	?
England/QEUH-33655D1/2022	EPI_ISL_9174723	2022-01-18	Lighthouse Lab in Glasgow	Wellcome Sanger Institute for the COVID-19 Genomics UK (COG-UK) Consortium	Harper VanSteenhouse et al	?	?	?
England/QEUH-3365629/2022	EPI_ISL_9174788	2022-01-19	Lighthouse Lab in Glasgow	Wellcome Sanger Institute for the COVID-19 Genomics UK (COG-UK) Consortium	Harper VanSteenhouse et al	?	?	?
England/QEUH-3366233/2022	EPI_ISL_9171102	2022-01-20	Lighthouse Lab in Glasgow	Wellcome Sanger Institute for the COVID-19 Genomics UK (COG-UK) Consortium	Harper VanSteenhouse et al	?	?	?
England/QEUH-33662D9/2022	EPI_ISL_9170956	2022-01-19	Lighthouse Lab in Glasgow	Wellcome Sanger Institute for the COVID-19 Genomics UK (COG-UK) Consortium	Harper VanSteenhouse et al	?	?	?
England/QEUH-33666BF/2022	EPI_ISL_9170789	2022-01-19	Lighthouse Lab in Glasgow	Wellcome Sanger Institute for the COVID-19 Genomics UK (COG-UK) Consortium	Harper VanSteenhouse et al	?	?	?
England/QEUH-3367135/2022	EPI_ISL_9171023	2022-01-19	Lighthouse Lab in Glasgow	Wellcome Sanger Institute for the COVID-19 Genomics UK (COG-UK) Consortium	Harper VanSteenhouse et al	?	?	?
England/QEUH-3367144/2022	EPI_ISL_9170945	2022-01-19	Lighthouse Lab in Glasgow	Wellcome Sanger Institute for the COVID-19 Genomics UK (COG-UK) Consortium	Harper VanSteenhouse et al	?	?	?
England/QEUH-33671F9/2022	EPI_ISL_9170760	2022-01-19	Lighthouse Lab in Glasgow	Wellcome Sanger Institute for the COVID-19 Genomics UK (COG-UK) Consortium	Harper VanSteenhouse et al	?	?	?
England/QEUH-3367250/2022	EPI_ISL_9171161	2022-01-19	Lighthouse Lab in Glasgow	Wellcome Sanger Institute for the COVID-19 Genomics UK (COG-UK) Consortium	Harper VanSteenhouse et al	?	?	?
England/QEUH-336729C/2022	EPI_ISL_9170879	2022-01-19	Lighthouse Lab in Glasgow	Wellcome Sanger Institute for the COVID-19 Genomics UK (COG-UK) Consortium	Harper VanSteenhouse et al	?	?	?
England/QEUH-3368626/2022	EPI_ISL_9170951	2022-01-18	Lighthouse Lab in Glasgow	Wellcome Sanger Institute for the COVID-19 Genomics UK (COG-UK) Consortium	Harper VanSteenhouse et al	?	?	?
England/QEUH-3368714/2022	EPI_ISL_9170878	2022-01-18	Lighthouse Lab in Glasgow	Wellcome Sanger Institute for the COVID-19 Genomics UK (COG-UK) Consortium	Harper VanSteenhouse et al	?	?	?
England/QEUH-336877E/2022	EPI_ISL_9171003	2022-01-18	Lighthouse Lab in Glasgow	Wellcome Sanger Institute for the COVID-19 Genomics UK (COG-UK) Consortium	Harper VanSteenhouse et al	?	?	?
England/QEUH-33687C9/2022	EPI_ISL_9171106	2022-01-18	Lighthouse Lab in Glasgow	Wellcome Sanger Institute for the COVID-19 Genomics UK (COG-UK) Consortium	Harper VanSteenhouse et al	?	?	?
England/QEUH-33689A5/2022	EPI_ISL_9170949	2022-01-18	Lighthouse Lab in Glasgow	Wellcome Sanger Institute for the COVID-19 Genomics UK (COG-UK) Consortium	Harper VanSteenhouse et al	?	?	?
England/QEUH-33689B4/2022	EPI_ISL_9170866	2022-01-18	Lighthouse Lab in Glasgow	Wellcome Sanger Institute for the COVID-19 Genomics UK (COG-UK) Consortium	Harper VanSteenhouse et al	?	?	?
England/QEUH-3368AFD/2022	EPI_ISL_9170751	2022-01-18	Lighthouse Lab in Glasgow	Wellcome Sanger Institute for the COVID-19 Genomics UK (COG-UK) Consortium	Harper VanSteenhouse et al	?	?	?
England/QEUH-3368B09/2022	EPI_ISL_9170942	2022-01-18	Lighthouse Lab in Glasgow	Wellcome Sanger Institute for the COVID-19 Genomics UK (COG-UK) Consortium	Harper VanSteenhouse et al	?	?	?
England/QEUH-336A888/2022	EPI_ISL_9174935	2022-01-18	Lighthouse Lab in Glasgow	Wellcome Sanger Institute for the COVID-19 Genomics UK (COG-UK) Consortium	Harper VanSteenhouse et al	?	?	?
England/QEUH-336A8F1/2022	EPI_ISL_9175140	2022-01-18	Lighthouse Lab in Glasgow	Wellcome Sanger Institute for the COVID-19 Genomics UK (COG-UK) Consortium	Harper VanSteenhouse et al	?	?	?
England/QEUH-336A9A3/2022	EPI_ISL_9175016	2022-01-18	Lighthouse Lab in Glasgow	Wellcome Sanger Institute for the COVID-19 Genomics UK (COG-UK) Consortium	Harper VanSteenhouse et al	?	?	?
England/QEUH-336AA37/2022	EPI_ISL_9174834	2022-01-18	Lighthouse Lab in Glasgow	Wellcome Sanger Institute for the COVID-19 Genomics UK (COG-UK) Consortium	Harper VanSteenhouse et al	?	?	?
England/QEUH-336ACAA/2022	EPI_ISL_9174842	2022-01-18	Lighthouse Lab in Glasgow	Wellcome Sanger Institute for the COVID-19 Genomics UK (COG-UK) Consortium	Harper VanSteenhouse et al	?	?	?
England/QEUH-336C5AD/2022	EPI_ISL_9175095	2022-01-19	Lighthouse Lab in Glasgow	Wellcome Sanger Institute for the COVID-19 Genomics UK (COG-UK) Consortium	Harper VanSteenhouse et al	?	?	?
England/QEUH-336D8D0/2022	EPI_ISL_9251690	2022-01-20	Lighthouse Lab in Glasgow	Wellcome Sanger Institute for the COVID-19 Genomics UK (COG-UK) Consortium	Harper VanSteenhouse et al	?	?	?
England/QEUH-336DE92/2022	EPI_ISL_9252630	2022-01-19	Lighthouse Lab in Glasgow	Wellcome Sanger Institute for the COVID-19 Genomics UK (COG-UK) Consortium	Harper VanSteenhouse et al	?	?	?
England/QEUH-336DF71/2022	EPI_ISL_9252573	2022-01-19	Lighthouse Lab in Glasgow	Wellcome Sanger Institute for the COVID-19 Genomics UK (COG-UK) Consortium	Harper VanSteenhouse et al	?	?	?
England/QEUH-336DF9F/2022	EPI_ISL_9252542	2022-01-19	Lighthouse Lab in Glasgow	Wellcome Sanger Institute for the COVID-19 Genomics UK (COG-UK) Consortium	Harper VanSteenhouse et al	?	?	?
England/QEUH-336E0C8/2022	EPI_ISL_9252257	2022-01-19	Lighthouse Lab in Glasgow	Wellcome Sanger Institute for the COVID-19 Genomics UK (COG-UK) Consortium	Harper VanSteenhouse et al	?	?	?
England/QEUH-336E16B/2022	EPI_ISL_9252629	2022-01-19	Lighthouse Lab in Glasgow	Wellcome Sanger Institute for the COVID-19 Genomics UK (COG-UK) Consortium	Harper VanSteenhouse et al	?	?	?
England/QEUH-336E22C/2022	EPI_ISL_9252435	2022-01-19	Lighthouse Lab in Glasgow	Wellcome Sanger Institute for the COVID-19 Genomics UK (COG-UK) Consortium	Harper VanSteenhouse et al	?	?	?
England/QEUH-336F540/2022	EPI_ISL_9252495	2022-01-19	Lighthouse Lab in Glasgow	Wellcome Sanger Institute for the COVID-19 Genomics UK (COG-UK) Consortium	Harper VanSteenhouse et al	?	?	?
England/QEUH-336F5B9/2022	EPI_ISL_9252595	2022-01-19	Lighthouse Lab in Glasgow	Wellcome Sanger Institute for the COVID-19 Genomics UK (COG-UK) Consortium	Harper VanSteenhouse et al	?	?	?
England/QEUH-336F7A4/2022	EPI_ISL_9252494	2022-01-19	Lighthouse Lab in Glasgow	Wellcome Sanger Institute for the COVID-19 Genomics UK (COG-UK) Consortium	Harper VanSteenhouse et al	?	?	?
England/QEUH-336F7B3/2022	EPI_ISL_9252614	2022-01-19	Lighthouse Lab in Glasgow	Wellcome Sanger Institute for the COVID-19 Genomics UK (COG-UK) Consortium	Harper VanSteenhouse et al	?	?	?
England/QEUH-336F8A1/2022	EPI_ISL_9252319	2022-01-18	Lighthouse Lab in Glasgow	Wellcome Sanger Institute for the COVID-19 Genomics UK (COG-UK) Consortium	Harper VanSteenhouse et al	?	?	?
England/QEUH-336F953/2022	EPI_ISL_9252604	2022-01-19	Lighthouse Lab in Glasgow	Wellcome Sanger Institute for the COVID-19 Genomics UK (COG-UK) Consortium	Harper VanSteenhouse et al	?	?	?
England/QEUH-336F971/2022	EPI_ISL_9252405	2022-01-19	Lighthouse Lab in Glasgow	Wellcome Sanger Institute for the COVID-19 Genomics UK (COG-UK) Consortium	Harper VanSteenhouse et al	?	?	?
England/QEUH-3379956/2022	EPI_ISL_9250564	2022-01-18	Lighthouse Lab in Glasgow	Wellcome Sanger Institute for the COVID-19 Genomics UK (COG-UK) Consortium	Harper VanSteenhouse et al	?	?	?
England/QEUH-33799ED/2022	EPI_ISL_9250637	2022-01-18	Lighthouse Lab in Glasgow	Wellcome Sanger Institute for the COVID-19 Genomics UK (COG-UK) Consortium	Harper VanSteenhouse et al	?	?	?
England/QEUH-3379A26/2022	EPI_ISL_9250585	2022-01-18	Lighthouse Lab in Glasgow	Wellcome Sanger Institute for the COVID-19 Genomics UK (COG-UK) Consortium	Harper VanSteenhouse et al	?	?	?
England/QEUH-3379A9F/2022	EPI_ISL_9250341	2022-01-18	Lighthouse Lab in Glasgow	Wellcome Sanger Institute for the COVID-19 Genomics UK (COG-UK) Consortium	Harper VanSteenhouse et al	?	?	?
England/QEUH-3379BF6/2022	EPI_ISL_9250520	2022-01-18	Lighthouse Lab in Glasgow	Wellcome Sanger Institute for the COVID-19 Genomics UK (COG-UK) Consortium	Harper VanSteenhouse et al	?	?	?
England/QEUH-3379E2A/2022	EPI_ISL_9250420	2022-01-18	Lighthouse Lab in Glasgow	Wellcome Sanger Institute for the COVID-19 Genomics UK (COG-UK) Consortium	Harper VanSteenhouse et al	?	?	?
England/QEUH-3379E75/2022	EPI_ISL_9250589	2022-01-18	Lighthouse Lab in Glasgow	Wellcome Sanger Institute for the COVID-19 Genomics UK (COG-UK) Consortium	Harper VanSteenhouse et al	?	?	?
England/QEUH-3379EB1/2022	EPI_ISL_9250517	2022-01-18	Lighthouse Lab in Glasgow	Wellcome Sanger Institute for the COVID-19 Genomics UK (COG-UK) Consortium	Harper VanSteenhouse et al	?	?	?
England/QEUH-337BD1C/2022	EPI_ISL_9172951	2022-01-19	Lighthouse Lab in Glasgow	Wellcome Sanger Institute for the COVID-19 Genomics UK (COG-UK) Consortium	Harper VanSteenhouse et al	?	?	?
England/QEUH-337BD58/2022	EPI_ISL_9173108	2022-01-19	Lighthouse Lab in Glasgow	Wellcome Sanger Institute for the COVID-19 Genomics UK (COG-UK) Consortium	Harper VanSteenhouse et al	?	?	?
England/QEUH-337BD94/2022	EPI_ISL_9172938	2022-01-19	Lighthouse Lab in Glasgow	Wellcome Sanger Institute for the COVID-19 Genomics UK (COG-UK) Consortium	Harper VanSteenhouse et al	?	?	?
England/QEUH-337BDA3/2022	EPI_ISL_9173084	2022-01-19	Lighthouse Lab in Glasgow	Wellcome Sanger Institute for the COVID-19 Genomics UK (COG-UK) Consortium	Harper VanSteenhouse et al	?	?	?
England/QEUH-337BE28/2022	EPI_ISL_9173144	2022-01-19	Lighthouse Lab in Glasgow	Wellcome Sanger Institute for the COVID-19 Genomics UK (COG-UK) Consortium	Harper VanSteenhouse et al	?	?	?
England/QEUH-337BE64/2022	EPI_ISL_9173102	2022-01-19	Lighthouse Lab in Glasgow	Wellcome Sanger Institute for the COVID-19 Genomics UK (COG-UK) Consortium	Harper VanSteenhouse et al	?	?	?
England/QEUH-337BE73/2022	EPI_ISL_9172911	2022-01-19	Lighthouse Lab in Glasgow	Wellcome Sanger Institute for the COVID-19 Genomics UK (COG-UK) Consortium	Harper VanSteenhouse et al	?	?	?
England/QEUH-337BEBF/2022	EPI_ISL_9172974	2022-01-19	Lighthouse Lab in Glasgow	Wellcome Sanger Institute for the COVID-19 Genomics UK (COG-UK) Consortium	Harper VanSteenhouse et al	?	?	?
England/QEUH-337BFDA/2022	EPI_ISL_9173179	2022-01-19	Lighthouse Lab in Glasgow	Wellcome Sanger Institute for the COVID-19 Genomics UK (COG-UK) Consortium	Harper VanSteenhouse et al	?	?	?
England/QEUH-337C003/2022	EPI_ISL_9172870	2022-01-19	Lighthouse Lab in Glasgow	Wellcome Sanger Institute for the COVID-19 Genomics UK (COG-UK) Consortium	Harper VanSteenhouse et al	?	?	?
England/QEUH-337C012/2022	EPI_ISL_9173032	2022-01-19	Lighthouse Lab in Glasgow	Wellcome Sanger Institute for the COVID-19 Genomics UK (COG-UK) Consortium	Harper VanSteenhouse et al	?	?	?
England/QEUH-337C09A/2022	EPI_ISL_9172977	2022-01-19	Lighthouse Lab in Glasgow	Wellcome Sanger Institute for the COVID-19 Genomics UK (COG-UK) Consortium	Harper VanSteenhouse et al	?	?	?
England/QEUH-337C0F4/2022	EPI_ISL_9172989	2022-01-19	Lighthouse Lab in Glasgow	Wellcome Sanger Institute for the COVID-19 Genomics UK (COG-UK) Consortium	Harper VanSteenhouse et al	?	?	?
England/QEUH-337C100/2022	EPI_ISL_9173033	2022-01-19	Lighthouse Lab in Glasgow	Wellcome Sanger Institute for the COVID-19 Genomics UK (COG-UK) Consortium	Harper VanSteenhouse et al	?	?	?
England/QEUH-337C188/2022	EPI_ISL_9173118	2022-01-19	Lighthouse Lab in Glasgow	Wellcome Sanger Institute for the COVID-19 Genomics UK (COG-UK) Consortium	Harper VanSteenhouse et al	?	?	?
England/QEUH-337C1F1/2022	EPI_ISL_9172990	2022-01-19	Lighthouse Lab in Glasgow	Wellcome Sanger Institute for the COVID-19 Genomics UK (COG-UK) Consortium	Harper VanSteenhouse et al	?	?	?
England/QEUH-33A2BA9/2022	EPI_ISL_9247100	2022-01-20	Lighthouse Lab in Glasgow	Wellcome Sanger Institute for the COVID-19 Genomics UK (COG-UK) Consortium	Harper VanSteenhouse et al	?	?	?
England/QEUH-33A2D94/2022	EPI_ISL_9247200	2022-01-20	Lighthouse Lab in Glasgow	Wellcome Sanger Institute for the COVID-19 Genomics UK (COG-UK) Consortium	Harper VanSteenhouse et al	?	?	?
England/QEUH-33A2E37/2022	EPI_ISL_9247073	2022-01-20	Lighthouse Lab in Glasgow	Wellcome Sanger Institute for the COVID-19 Genomics UK (COG-UK) Consortium	Harper VanSteenhouse et al	?	?	?
England/QEUH-33A2E64/2022	EPI_ISL_9247181	2022-01-20	Lighthouse Lab in Glasgow	Wellcome Sanger Institute for the COVID-19 Genomics UK (COG-UK) Consortium	Harper VanSteenhouse et al	?	?	?
England/QEUH-33A2F52/2022	EPI_ISL_9247151	2022-01-20	Lighthouse Lab in Glasgow	Wellcome Sanger Institute for the COVID-19 Genomics UK (COG-UK) Consortium	Harper VanSteenhouse et al	?	?	?
England/QEUH-33A2FAD/2022	EPI_ISL_9246905	2022-01-20	Lighthouse Lab in Glasgow	Wellcome Sanger Institute for the COVID-19 Genomics UK (COG-UK) Consortium	Harper VanSteenhouse et al	?	?	?
England/QEUH-33A3012/2022	EPI_ISL_9247244	2022-01-20	Lighthouse Lab in Glasgow	Wellcome Sanger Institute for the COVID-19 Genomics UK (COG-UK) Consortium	Harper VanSteenhouse et al	?	?	?
England/QEUH-33A3021/2022	EPI_ISL_9247020	2022-01-20	Lighthouse Lab in Glasgow	Wellcome Sanger Institute for the COVID-19 Genomics UK (COG-UK) Consortium	Harper VanSteenhouse et al	?	?	?
England/QEUH-33A3030/2022	EPI_ISL_9247177	2022-01-20	Lighthouse Lab in Glasgow	Wellcome Sanger Institute for the COVID-19 Genomics UK (COG-UK) Consortium	Harper VanSteenhouse et al	?	?	?
England/QEUH-33A30B8/2022	EPI_ISL_9247256	2022-01-20	Lighthouse Lab in Glasgow	Wellcome Sanger Institute for the COVID-19 Genomics UK (COG-UK) Consortium	Harper VanSteenhouse et al	?	?	?
England/QEUH-33A30C7/2022	EPI_ISL_9247077	2022-01-20	Lighthouse Lab in Glasgow	Wellcome Sanger Institute for the COVID-19 Genomics UK (COG-UK) Consortium	Harper VanSteenhouse et al	?	?	?
England/QEUH-33A62A0/2022	EPI_ISL_9292246	2022-01-20	Lighthouse Lab in Glasgow	Wellcome Sanger Institute for the COVID-19 Genomics UK (COG-UK) Consortium	Harper VanSteenhouse et al	?	?	?
England/QEUH-33A6325/2022	EPI_ISL_9292049	2022-01-20	Lighthouse Lab in Glasgow	Wellcome Sanger Institute for the COVID-19 Genomics UK (COG-UK) Consortium	Harper VanSteenhouse et al	?	?	?
England/QEUH-33A6334/2022	EPI_ISL_9292174	2022-01-20	Lighthouse Lab in Glasgow	Wellcome Sanger Institute for the COVID-19 Genomics UK (COG-UK) Consortium	Harper VanSteenhouse et al	?	?	?
England/QEUH-33A64B9/2022	EPI_ISL_9292289	2022-01-20	Lighthouse Lab in Glasgow	Wellcome Sanger Institute for the COVID-19 Genomics UK (COG-UK) Consortium	Harper VanSteenhouse et al	?	?	?
England/QEUH-33A64D7/2022	EPI_ISL_9292152	2022-01-20	Lighthouse Lab in Glasgow	Wellcome Sanger Institute for the COVID-19 Genomics UK (COG-UK) Consortium	Harper VanSteenhouse et al	?	?	?
England/QEUH-33A951D/2022	EPI_ISL_9281722	2022-01-20	Lighthouse Lab in Glasgow	Wellcome Sanger Institute for the COVID-19 Genomics UK (COG-UK) Consortium	Harper VanSteenhouse et al	?	?	?
England/QEUH-33A95A4/2022	EPI_ISL_9281386	2022-01-20	Lighthouse Lab in Glasgow	Wellcome Sanger Institute for the COVID-19 Genomics UK (COG-UK) Consortium	Harper VanSteenhouse et al	?	?	?
England/QEUH-33A95B3/2022	EPI_ISL_9281132	2022-01-20	Lighthouse Lab in Glasgow	Wellcome Sanger Institute for the COVID-19 Genomics UK (COG-UK) Consortium	Harper VanSteenhouse et al	?	?	?
England/QEUH-33A95D1/2022	EPI_ISL_9281382	2022-01-20	Lighthouse Lab in Glasgow	Wellcome Sanger Institute for the COVID-19 Genomics UK (COG-UK) Consortium	Harper VanSteenhouse et al	?	?	?
England/QEUH-33A96CF/2022	EPI_ISL_9281416	2022-01-20	Lighthouse Lab in Glasgow	Wellcome Sanger Institute for the COVID-19 Genomics UK (COG-UK) Consortium	Harper VanSteenhouse et al	?	?	?
England/QEUH-33A96ED/2022	EPI_ISL_9281056	2022-01-20	Lighthouse Lab in Glasgow	Wellcome Sanger Institute for the COVID-19 Genomics UK (COG-UK) Consortium	Harper VanSteenhouse et al	?	?	?
England/QEUH-33A9841/2022	EPI_ISL_9281556	2022-01-19	Lighthouse Lab in Glasgow	Wellcome Sanger Institute for the COVID-19 Genomics UK (COG-UK) Consortium	Harper VanSteenhouse et al	?	?	?
England/QEUH-33A9902/2022	EPI_ISL_9281145	2022-01-20	Lighthouse Lab in Glasgow	Wellcome Sanger Institute for the COVID-19 Genomics UK (COG-UK) Consortium	Harper VanSteenhouse et al	?	?	?
England/QEUH-33AB87C/2022	EPI_ISL_9291920	2022-01-19	Lighthouse Lab in Glasgow	Wellcome Sanger Institute for the COVID-19 Genomics UK (COG-UK) Consortium	Harper VanSteenhouse et al	?	?	?
England/QEUH-33AB89A/2022	EPI_ISL_9292318	2022-01-21	Lighthouse Lab in Glasgow	Wellcome Sanger Institute for the COVID-19 Genomics UK (COG-UK) Consortium	Harper VanSteenhouse et al	?	?	?
England/QEUH-33AB8B8/2022	EPI_ISL_9292219	2022-01-21	Lighthouse Lab in Glasgow	Wellcome Sanger Institute for the COVID-19 Genomics UK (COG-UK) Consortium	Harper VanSteenhouse et al	?	?	?
England/QEUH-33AB94C/2022	EPI_ISL_9292125	2022-01-21	Lighthouse Lab in Glasgow	Wellcome Sanger Institute for the COVID-19 Genomics UK (COG-UK) Consortium	Harper VanSteenhouse et al	?	?	?
England/QEUH-33ABBCE/2022	EPI_ISL_9292126	2022-01-21	Lighthouse Lab in Glasgow	Wellcome Sanger Institute for the COVID-19 Genomics UK (COG-UK) Consortium	Harper VanSteenhouse et al	?	?	?
England/QEUH-33ABC16/2022	EPI_ISL_9292228	2022-01-21	Lighthouse Lab in Glasgow	Wellcome Sanger Institute for the COVID-19 Genomics UK (COG-UK) Consortium	Harper VanSteenhouse et al	?	?	?
England/QEUH-33ABC70/2022	EPI_ISL_9292287	2022-01-21	Lighthouse Lab in Glasgow	Wellcome Sanger Institute for the COVID-19 Genomics UK (COG-UK) Consortium	Harper VanSteenhouse et al	?	?	?
England/QEUH-33ABD13/2022	EPI_ISL_9292024	2022-01-21	Lighthouse Lab in Glasgow	Wellcome Sanger Institute for the COVID-19 Genomics UK (COG-UK) Consortium	Harper VanSteenhouse et al	?	?	?
England/QEUH-33ABD31/2022	EPI_ISL_9292128	2022-01-20	Lighthouse Lab in Glasgow	Wellcome Sanger Institute for the COVID-19 Genomics UK (COG-UK) Consortium	Harper VanSteenhouse et al	?	?	?
England/QEUH-33ABDAA/2022	EPI_ISL_9292227	2022-01-20	Lighthouse Lab in Glasgow	Wellcome Sanger Institute for the COVID-19 Genomics UK (COG-UK) Consortium	Harper VanSteenhouse et al	?	?	?
England/QEUH-33AD018/2022	EPI_ISL_9291988	2022-01-18	Lighthouse Lab in Glasgow	Wellcome Sanger Institute for the COVID-19 Genomics UK (COG-UK) Consortium	Harper VanSteenhouse et al	?	?	?
England/QEUH-33AD151/2022	EPI_ISL_9292150	2022-01-20	Lighthouse Lab in Glasgow	Wellcome Sanger Institute for the COVID-19 Genomics UK (COG-UK) Consortium	Harper VanSteenhouse et al	?	?	?
England/QEUH-33AD19D/2022	EPI_ISL_9292248	2022-01-20	Lighthouse Lab in Glasgow	Wellcome Sanger Institute for the COVID-19 Genomics UK (COG-UK) Consortium	Harper VanSteenhouse et al	?	?	?
England/QEUH-33AD1D9/2022	EPI_ISL_9292039	2022-01-20	Lighthouse Lab in Glasgow	Wellcome Sanger Institute for the COVID-19 Genomics UK (COG-UK) Consortium	Harper VanSteenhouse et al	?	?	?
England/QEUH-33AD28B/2022	EPI_ISL_9292293	2022-01-20	Lighthouse Lab in Glasgow	Wellcome Sanger Institute for the COVID-19 Genomics UK (COG-UK) Consortium	Harper VanSteenhouse et al	?	?	?
England/QEUH-33AD2D6/2022	EPI_ISL_9292142	2022-01-20	Lighthouse Lab in Glasgow	Wellcome Sanger Institute for the COVID-19 Genomics UK (COG-UK) Consortium	Harper VanSteenhouse et al	?	?	?
England/QEUH-33AD33D/2022	EPI_ISL_9291930	2022-01-20	Lighthouse Lab in Glasgow	Wellcome Sanger Institute for the COVID-19 Genomics UK (COG-UK) Consortium	Harper VanSteenhouse et al	?	?	?
England/QEUH-33AD4C1/2022	EPI_ISL_9292311	2022-01-20	Lighthouse Lab in Glasgow	Wellcome Sanger Institute for the COVID-19 Genomics UK (COG-UK) Consortium	Harper VanSteenhouse et al	?	?	?
England/QEUH-33AD537/2022	EPI_ISL_9292302	2022-01-20	Lighthouse Lab in Glasgow	Wellcome Sanger Institute for the COVID-19 Genomics UK (COG-UK) Consortium	Harper VanSteenhouse et al	?	?	?
England/QEUH-33B3413/2022	EPI_ISL_9298839	2022-01-20	Lighthouse Lab in Glasgow	Wellcome Sanger Institute for the COVID-19 Genomics UK (COG-UK) Consortium	Harper VanSteenhouse et al	?	?	?
England/QEUH-33B34AA/2022	EPI_ISL_9298573	2022-01-20	Lighthouse Lab in Glasgow	Wellcome Sanger Institute for the COVID-19 Genomics UK (COG-UK) Consortium	Harper VanSteenhouse et al	?	?	?
England/QEUH-33B355C/2022	EPI_ISL_9298813	2022-01-20	Lighthouse Lab in Glasgow	Wellcome Sanger Institute for the COVID-19 Genomics UK (COG-UK) Consortium	Harper VanSteenhouse et al	?	?	?
England/QEUH-33B35C5/2022	EPI_ISL_9298496	2022-01-20	Lighthouse Lab in Glasgow	Wellcome Sanger Institute for the COVID-19 Genomics UK (COG-UK) Consortium	Harper VanSteenhouse et al	?	?	?
England/QEUH-33B3695/2022	EPI_ISL_9298556	2022-01-19	Lighthouse Lab in Glasgow	Wellcome Sanger Institute for the COVID-19 Genomics UK (COG-UK) Consortium	Harper VanSteenhouse et al	?	?	?
England/QEUH-33B36C2/2022	EPI_ISL_9298777	2022-01-19	Lighthouse Lab in Glasgow	Wellcome Sanger Institute for the COVID-19 Genomics UK (COG-UK) Consortium	Harper VanSteenhouse et al	?	?	?
England/QEUH-33B36FF/2022	EPI_ISL_9298877	2022-01-18	Lighthouse Lab in Glasgow	Wellcome Sanger Institute for the COVID-19 Genomics UK (COG-UK) Consortium	Harper VanSteenhouse et al	?	?	?
England/QEUH-33B370B/2022	EPI_ISL_9298755	2022-01-19	Lighthouse Lab in Glasgow	Wellcome Sanger Institute for the COVID-19 Genomics UK (COG-UK) Consortium	Harper VanSteenhouse et al	?	?	?
England/QEUH-33B3729/2022	EPI_ISL_9298869	2022-01-19	Lighthouse Lab in Glasgow	Wellcome Sanger Institute for the COVID-19 Genomics UK (COG-UK) Consortium	Harper VanSteenhouse et al	?	?	?
England/QEUH-33B3765/2022	EPI_ISL_9298549	2022-01-19	Lighthouse Lab in Glasgow	Wellcome Sanger Institute for the COVID-19 Genomics UK (COG-UK) Consortium	Harper VanSteenhouse et al	?	?	?
England/QEUH-33B37B0/2022	EPI_ISL_9298614	2022-01-19	Lighthouse Lab in Glasgow	Wellcome Sanger Institute for the COVID-19 Genomics UK (COG-UK) Consortium	Harper VanSteenhouse et al	?	?	?
England/QEUH-33B3923/2022	EPI_ISL_9298829	2022-01-19	Lighthouse Lab in Glasgow	Wellcome Sanger Institute for the COVID-19 Genomics UK (COG-UK) Consortium	Harper VanSteenhouse et al	?	?	?
England/QEUH-33B554B/2022	EPI_ISL_9298497	2022-01-20	Lighthouse Lab in Glasgow	Wellcome Sanger Institute for the COVID-19 Genomics UK (COG-UK) Consortium	Harper VanSteenhouse et al	?	?	?
England/QEUH-33B56C0/2022	EPI_ISL_9298762	2022-01-19	Lighthouse Lab in Glasgow	Wellcome Sanger Institute for the COVID-19 Genomics UK (COG-UK) Consortium	Harper VanSteenhouse et al	?	?	?
England/QEUH-33B5CFB/2022	EPI_ISL_9282643	2022-01-19	Lighthouse Lab in Glasgow	Wellcome Sanger Institute for the COVID-19 Genomics UK (COG-UK) Consortium	Harper VanSteenhouse et al	?	?	?
England/QEUH-33B5DAD/2022	EPI_ISL_9282615	2022-01-19	Lighthouse Lab in Glasgow	Wellcome Sanger Institute for the COVID-19 Genomics UK (COG-UK) Consortium	Harper VanSteenhouse et al	?	?	?
England/QEUH-33B5DCB/2022	EPI_ISL_9282519	2022-01-19	Lighthouse Lab in Glasgow	Wellcome Sanger Institute for the COVID-19 Genomics UK (COG-UK) Consortium	Harper VanSteenhouse et al	?	?	?
England/QEUH-33B5DE9/2022	EPI_ISL_9282572	2022-01-19	Lighthouse Lab in Glasgow	Wellcome Sanger Institute for the COVID-19 Genomics UK (COG-UK) Consortium	Harper VanSteenhouse et al	?	?	?
England/QEUH-33B5E40/2022	EPI_ISL_9282662	2022-01-19	Lighthouse Lab in Glasgow	Wellcome Sanger Institute for the COVID-19 Genomics UK (COG-UK) Consortium	Harper VanSteenhouse et al	?	?	?
England/QEUH-33B5FC5/2022	EPI_ISL_9282639	2022-01-20	Lighthouse Lab in Glasgow	Wellcome Sanger Institute for the COVID-19 Genomics UK (COG-UK) Consortium	Harper VanSteenhouse et al	?	?	?
England/QEUH-33B60C1/2022	EPI_ISL_9282617	2022-01-19	Lighthouse Lab in Glasgow	Wellcome Sanger Institute for the COVID-19 Genomics UK (COG-UK) Consortium	Harper VanSteenhouse et al	?	?	?
England/QEUH-33B6E7C/2022	EPI_ISL_9282352	2022-01-20	Lighthouse Lab in Glasgow	Wellcome Sanger Institute for the COVID-19 Genomics UK (COG-UK) Consortium	Harper VanSteenhouse et al	?	?	?
England/QEUH-33B6EB8/2022	EPI_ISL_9282081	2022-01-20	Lighthouse Lab in Glasgow	Wellcome Sanger Institute for the COVID-19 Genomics UK (COG-UK) Consortium	Harper VanSteenhouse et al	?	?	?
England/QEUH-33B6ED6/2022	EPI_ISL_9282315	2022-01-19	Lighthouse Lab in Glasgow	Wellcome Sanger Institute for the COVID-19 Genomics UK (COG-UK) Consortium	Harper VanSteenhouse et al	?	?	?
England/QEUH-33B6F2E/2022	EPI_ISL_9282227	2022-01-20	Lighthouse Lab in Glasgow	Wellcome Sanger Institute for the COVID-19 Genomics UK (COG-UK) Consortium	Harper VanSteenhouse et al	?	?	?
England/QEUH-33B6F5B/2022	EPI_ISL_9282222	2022-01-20	Lighthouse Lab in Glasgow	Wellcome Sanger Institute for the COVID-19 Genomics UK (COG-UK) Consortium	Harper VanSteenhouse et al	?	?	?
England/QEUH-33B6FE2/2022	EPI_ISL_9282113	2022-01-20	Lighthouse Lab in Glasgow	Wellcome Sanger Institute for the COVID-19 Genomics UK (COG-UK) Consortium	Harper VanSteenhouse et al	?	?	?
England/QEUH-33B70EE/2022	EPI_ISL_9282086	2022-01-20	Lighthouse Lab in Glasgow	Wellcome Sanger Institute for the COVID-19 Genomics UK (COG-UK) Consortium	Harper VanSteenhouse et al	?	?	?
England/QEUH-33B71AF/2022	EPI_ISL_9282095	2022-01-20	Lighthouse Lab in Glasgow	Wellcome Sanger Institute for the COVID-19 Genomics UK (COG-UK) Consortium	Harper VanSteenhouse et al	?	?	?
England/QEUH-33B729D/2022	EPI_ISL_9282142	2022-01-20	Lighthouse Lab in Glasgow	Wellcome Sanger Institute for the COVID-19 Genomics UK (COG-UK) Consortium	Harper VanSteenhouse et al	?	?	?
England/QEUH-33B72E8/2022	EPI_ISL_9282198	2022-01-20	Lighthouse Lab in Glasgow	Wellcome Sanger Institute for the COVID-19 Genomics UK (COG-UK) Consortium	Harper VanSteenhouse et al	?	?	?
England/QEUH-33B7330/2022	EPI_ISL_9282115	2022-01-20	Lighthouse Lab in Glasgow	Wellcome Sanger Institute for the COVID-19 Genomics UK (COG-UK) Consortium	Harper VanSteenhouse et al	?	?	?
England/QEUH-33B734F/2022	EPI_ISL_9282312	2022-01-20	Lighthouse Lab in Glasgow	Wellcome Sanger Institute for the COVID-19 Genomics UK (COG-UK) Consortium	Harper VanSteenhouse et al	?	?	?
England/QEUH-33B73B8/2022	EPI_ISL_9282336	2022-01-20	Lighthouse Lab in Glasgow	Wellcome Sanger Institute for the COVID-19 Genomics UK (COG-UK) Consortium	Harper VanSteenhouse et al	?	?	?
England/QEUH-33B73D6/2022	EPI_ISL_9282207	2022-01-20	Lighthouse Lab in Glasgow	Wellcome Sanger Institute for the COVID-19 Genomics UK (COG-UK) Consortium	Harper VanSteenhouse et al	?	?	?
England/QEUH-33B741F/2022	EPI_ISL_9282317	2022-01-20	Lighthouse Lab in Glasgow	Wellcome Sanger Institute for the COVID-19 Genomics UK (COG-UK) Consortium	Harper VanSteenhouse et al	?	?	?
England/QEUH-33B742E/2022	EPI_ISL_9282346	2022-01-20	Lighthouse Lab in Glasgow	Wellcome Sanger Institute for the COVID-19 Genomics UK (COG-UK) Consortium	Harper VanSteenhouse et al	?	?	?
England/QEUH-33B744C/2022	EPI_ISL_9282087	2022-01-20	Lighthouse Lab in Glasgow	Wellcome Sanger Institute for the COVID-19 Genomics UK (COG-UK) Consortium	Harper VanSteenhouse et al	?	?	?
England/QEUH-33B7A77/2022	EPI_ISL_9277317	2022-01-20	Lighthouse Lab in Glasgow	Wellcome Sanger Institute for the COVID-19 Genomics UK (COG-UK) Consortium	Harper VanSteenhouse et al	?	?	?
England/QEUH-33B7BFC/2022	EPI_ISL_9277000	2022-01-19	Lighthouse Lab in Glasgow	Wellcome Sanger Institute for the COVID-19 Genomics UK (COG-UK) Consortium	Harper VanSteenhouse et al	?	?	?
England/QEUH-33B7C26/2022	EPI_ISL_9277224	2022-01-19	Lighthouse Lab in Glasgow	Wellcome Sanger Institute for the COVID-19 Genomics UK (COG-UK) Consortium	Harper VanSteenhouse et al	?	?	?
England/QEUH-33B7C44/2022	EPI_ISL_9277246	2022-01-20	Lighthouse Lab in Glasgow	Wellcome Sanger Institute for the COVID-19 Genomics UK (COG-UK) Consortium	Harper VanSteenhouse et al	?	?	?
England/QEUH-33B7C53/2022	EPI_ISL_9277311	2022-01-20	Lighthouse Lab in Glasgow	Wellcome Sanger Institute for the COVID-19 Genomics UK (COG-UK) Consortium	Harper VanSteenhouse et al	?	?	?
England/QEUH-33B7C71/2022	EPI_ISL_9277118	2022-01-20	Lighthouse Lab in Glasgow	Wellcome Sanger Institute for the COVID-19 Genomics UK (COG-UK) Consortium	Harper VanSteenhouse et al	?	?	?
England/QEUH-33B7CAE/2022	EPI_ISL_9277123	2022-01-20	Lighthouse Lab in Glasgow	Wellcome Sanger Institute for the COVID-19 Genomics UK (COG-UK) Consortium	Harper VanSteenhouse et al	?	?	?
England/QEUH-33B7CCC/2022	EPI_ISL_9277296	2022-01-20	Lighthouse Lab in Glasgow	Wellcome Sanger Institute for the COVID-19 Genomics UK (COG-UK) Consortium	Harper VanSteenhouse et al	?	?	?
England/QEUH-33B7CDB/2022	EPI_ISL_9277200	2022-01-20	Lighthouse Lab in Glasgow	Wellcome Sanger Institute for the COVID-19 Genomics UK (COG-UK) Consortium	Harper VanSteenhouse et al	?	?	?
England/QEUH-33B7FC3/2022	EPI_ISL_9277208	2022-01-20	Lighthouse Lab in Glasgow	Wellcome Sanger Institute for the COVID-19 Genomics UK (COG-UK) Consortium	Harper VanSteenhouse et al	?	?	?
England/QEUH-33B97F6/2022	EPI_ISL_9296456	2022-01-18	Lighthouse Lab in Glasgow	Wellcome Sanger Institute for the COVID-19 Genomics UK (COG-UK) Consortium	Harper VanSteenhouse et al	?	?	?
England/QEUH-33B98C6/2022	EPI_ISL_9296595	2022-01-18	Lighthouse Lab in Glasgow	Wellcome Sanger Institute for the COVID-19 Genomics UK (COG-UK) Consortium	Harper VanSteenhouse et al	?	?	?
England/QEUH-33B992D/2022	EPI_ISL_9296566	2022-01-17	Lighthouse Lab in Glasgow	Wellcome Sanger Institute for the COVID-19 Genomics UK (COG-UK) Consortium	Harper VanSteenhouse et al	?	?	?
England/QEUH-33B99B4/2022	EPI_ISL_9296507	2022-01-19	Lighthouse Lab in Glasgow	Wellcome Sanger Institute for the COVID-19 Genomics UK (COG-UK) Consortium	Harper VanSteenhouse et al	?	?	?
England/QEUH-33B9A0C/2022	EPI_ISL_9296488	2022-01-18	Lighthouse Lab in Glasgow	Wellcome Sanger Institute for the COVID-19 Genomics UK (COG-UK) Consortium	Harper VanSteenhouse et al	?	?	?
England/QEUH-33B9AC0/2022	EPI_ISL_9296436	2022-01-19	Lighthouse Lab in Glasgow	Wellcome Sanger Institute for the COVID-19 Genomics UK (COG-UK) Consortium	Harper VanSteenhouse et al	?	?	?
England/QEUH-33B9C60/2022	EPI_ISL_9296434	2022-01-20	Lighthouse Lab in Glasgow	Wellcome Sanger Institute for the COVID-19 Genomics UK (COG-UK) Consortium	Harper VanSteenhouse et al	?	?	?
England/QEUH-33B9E1F/2022	EPI_ISL_9277434	2022-01-20	Lighthouse Lab in Glasgow	Wellcome Sanger Institute for the COVID-19 Genomics UK (COG-UK) Consortium	Harper VanSteenhouse et al	?	?	?
England/QEUH-33B9EA6/2022	EPI_ISL_9277458	2022-01-20	Lighthouse Lab in Glasgow	Wellcome Sanger Institute for the COVID-19 Genomics UK (COG-UK) Consortium	Harper VanSteenhouse et al	?	?	?
England/QEUH-33B9EE2/2022	EPI_ISL_9277447	2022-01-20	Lighthouse Lab in Glasgow	Wellcome Sanger Institute for the COVID-19 Genomics UK (COG-UK) Consortium	Harper VanSteenhouse et al	?	?	?
England/QEUH-33B9F67/2022	EPI_ISL_9277586	2022-01-20	Lighthouse Lab in Glasgow	Wellcome Sanger Institute for the COVID-19 Genomics UK (COG-UK) Consortium	Harper VanSteenhouse et al	?	?	?
England/QEUH-33BA072/2022	EPI_ISL_9277433	2022-01-20	Lighthouse Lab in Glasgow	Wellcome Sanger Institute for the COVID-19 Genomics UK (COG-UK) Consortium	Harper VanSteenhouse et al	?	?	?
England/QEUH-33BA0EB/2022	EPI_ISL_9277612	2022-01-20	Lighthouse Lab in Glasgow	Wellcome Sanger Institute for the COVID-19 Genomics UK (COG-UK) Consortium	Harper VanSteenhouse et al	?	?	?
England/QEUH-33BA133/2022	EPI_ISL_9277500	2022-01-20	Lighthouse Lab in Glasgow	Wellcome Sanger Institute for the COVID-19 Genomics UK (COG-UK) Consortium	Harper VanSteenhouse et al	?	?	?
England/QEUH-33BA142/2022	EPI_ISL_9277571	2022-01-20	Lighthouse Lab in Glasgow	Wellcome Sanger Institute for the COVID-19 Genomics UK (COG-UK) Consortium	Harper VanSteenhouse et al	?	?	?
England/QEUH-33BA151/2022	EPI_ISL_9277420	2022-01-20	Lighthouse Lab in Glasgow	Wellcome Sanger Institute for the COVID-19 Genomics UK (COG-UK) Consortium	Harper VanSteenhouse et al	?	?	?
England/QEUH-33BA17F/2022	EPI_ISL_9277409	2022-01-20	Lighthouse Lab in Glasgow	Wellcome Sanger Institute for the COVID-19 Genomics UK (COG-UK) Consortium	Harper VanSteenhouse et al	?	?	?
England/QEUH-33BA26D/2022	EPI_ISL_9277509	2022-01-19	Lighthouse Lab in Glasgow	Wellcome Sanger Institute for the COVID-19 Genomics UK (COG-UK) Consortium	Harper VanSteenhouse et al	?	?	?
England/QEUH-33BA2E5/2022	EPI_ISL_9277558	2022-01-20	Lighthouse Lab in Glasgow	Wellcome Sanger Institute for the COVID-19 Genomics UK (COG-UK) Consortium	Harper VanSteenhouse et al	?	?	?
England/QEUH-33BA33D/2022	EPI_ISL_9277653	2022-01-20	Lighthouse Lab in Glasgow	Wellcome Sanger Institute for the COVID-19 Genomics UK (COG-UK) Consortium	Harper VanSteenhouse et al	?	?	?
England/QEUH-33BBB07/2022	EPI_ISL_9296491	2022-01-19	Lighthouse Lab in Glasgow	Wellcome Sanger Institute for the COVID-19 Genomics UK (COG-UK) Consortium	Harper VanSteenhouse et al	?	?	?
England/QEUH-33BBB52/2022	EPI_ISL_9296602	2022-01-20	Lighthouse Lab in Glasgow	Wellcome Sanger Institute for the COVID-19 Genomics UK (COG-UK) Consortium	Harper VanSteenhouse et al	?	?	?
England/QEUH-33BBB70/2022	EPI_ISL_9296487	2022-01-20	Lighthouse Lab in Glasgow	Wellcome Sanger Institute for the COVID-19 Genomics UK (COG-UK) Consortium	Harper VanSteenhouse et al	?	?	?
England/QEUH-33BBBF8/2022	EPI_ISL_9296428	2022-01-20	Lighthouse Lab in Glasgow	Wellcome Sanger Institute for the COVID-19 Genomics UK (COG-UK) Consortium	Harper VanSteenhouse et al	?	?	?
England/QEUH-33BBC04/2022	EPI_ISL_9296364	2022-01-20	Lighthouse Lab in Glasgow	Wellcome Sanger Institute for the COVID-19 Genomics UK (COG-UK) Consortium	Harper VanSteenhouse et al	?	?	?
England/QEUH-33BBC7D/2022	EPI_ISL_9296480	2022-01-19	Lighthouse Lab in Glasgow	Wellcome Sanger Institute for the COVID-19 Genomics UK (COG-UK) Consortium	Harper VanSteenhouse et al	?	?	?
England/QEUH-33BBCC8/2022	EPI_ISL_9296403	2022-01-20	Lighthouse Lab in Glasgow	Wellcome Sanger Institute for the COVID-19 Genomics UK (COG-UK) Consortium	Harper VanSteenhouse et al	?	?	?
England/QEUH-33BBD4D/2022	EPI_ISL_9296359	2022-01-20	Lighthouse Lab in Glasgow	Wellcome Sanger Institute for the COVID-19 Genomics UK (COG-UK) Consortium	Harper VanSteenhouse et al	?	?	?
England/QEUH-33BBD5C/2022	EPI_ISL_9296330	2022-01-20	Lighthouse Lab in Glasgow	Wellcome Sanger Institute for the COVID-19 Genomics UK (COG-UK) Consortium	Harper VanSteenhouse et al	?	?	?
England/QEUH-33BBE3B/2022	EPI_ISL_9296586	2022-01-20	Lighthouse Lab in Glasgow	Wellcome Sanger Institute for the COVID-19 Genomics UK (COG-UK) Consortium	Harper VanSteenhouse et al	?	?	?
England/QEUH-33BBE59/2022	EPI_ISL_9296579	2022-01-20	Lighthouse Lab in Glasgow	Wellcome Sanger Institute for the COVID-19 Genomics UK (COG-UK) Consortium	Harper VanSteenhouse et al	?	?	?
England/QEUH-33BBE68/2022	EPI_ISL_9296645	2022-01-20	Lighthouse Lab in Glasgow	Wellcome Sanger Institute for the COVID-19 Genomics UK (COG-UK) Consortium	Harper VanSteenhouse et al	?	?	?
England/QEUH-33BBF83/2022	EPI_ISL_9296334	2022-01-20	Lighthouse Lab in Glasgow	Wellcome Sanger Institute for the COVID-19 Genomics UK (COG-UK) Consortium	Harper VanSteenhouse et al	?	?	?
England/QEUH-33BBFA1/2022	EPI_ISL_9296637	2022-01-20	Lighthouse Lab in Glasgow	Wellcome Sanger Institute for the COVID-19 Genomics UK (COG-UK) Consortium	Harper VanSteenhouse et al	?	?	?
England/QEUH-33BC0AD/2022	EPI_ISL_9296451	2022-01-20	Lighthouse Lab in Glasgow	Wellcome Sanger Institute for the COVID-19 Genomics UK (COG-UK) Consortium	Harper VanSteenhouse et al	?	?	?
England/QEUH-33BDE84/2022	EPI_ISL_9293362	2022-01-20	Lighthouse Lab in Glasgow	Wellcome Sanger Institute for the COVID-19 Genomics UK (COG-UK) Consortium	Harper VanSteenhouse et al	?	?	?
England/QEUH-33BDF18/2022	EPI_ISL_9293531	2022-01-20	Lighthouse Lab in Glasgow	Wellcome Sanger Institute for the COVID-19 Genomics UK (COG-UK) Consortium	Harper VanSteenhouse et al	?	?	?
England/QEUH-33BDF63/2022	EPI_ISL_9293481	2022-01-20	Lighthouse Lab in Glasgow	Wellcome Sanger Institute for the COVID-19 Genomics UK (COG-UK) Consortium	Harper VanSteenhouse et al	?	?	?
England/QEUH-33BDF72/2022	EPI_ISL_9293508	2022-01-20	Lighthouse Lab in Glasgow	Wellcome Sanger Institute for the COVID-19 Genomics UK (COG-UK) Consortium	Harper VanSteenhouse et al	?	?	?
England/QEUH-33BE102/2022	EPI_ISL_9293523	2022-01-20	Lighthouse Lab in Glasgow	Wellcome Sanger Institute for the COVID-19 Genomics UK (COG-UK) Consortium	Harper VanSteenhouse et al	?	?	?
England/QEUH-33BE22D/2022	EPI_ISL_9293524	2022-01-20	Lighthouse Lab in Glasgow	Wellcome Sanger Institute for the COVID-19 Genomics UK (COG-UK) Consortium	Harper VanSteenhouse et al	?	?	?
England/QEUH-33BE296/2022	EPI_ISL_9293274	2022-01-20	Lighthouse Lab in Glasgow	Wellcome Sanger Institute for the COVID-19 Genomics UK (COG-UK) Consortium	Harper VanSteenhouse et al	?	?	?
England/QEUH-33BE2F0/2022	EPI_ISL_9293445	2022-01-20	Lighthouse Lab in Glasgow	Wellcome Sanger Institute for the COVID-19 Genomics UK (COG-UK) Consortium	Harper VanSteenhouse et al	?	?	?
England/QEUH-33BE3EE/2022	EPI_ISL_9293371	2022-01-20	Lighthouse Lab in Glasgow	Wellcome Sanger Institute for the COVID-19 Genomics UK (COG-UK) Consortium	Harper VanSteenhouse et al	?	?	?
England/QEUH-33BF611/2022	EPI_ISL_9293388	2022-01-20	Lighthouse Lab in Glasgow	Wellcome Sanger Institute for the COVID-19 Genomics UK (COG-UK) Consortium	Harper VanSteenhouse et al	?	?	?
England/QEUH-33BF620/2022	EPI_ISL_9293457	2022-01-20	Lighthouse Lab in Glasgow	Wellcome Sanger Institute for the COVID-19 Genomics UK (COG-UK) Consortium	Harper VanSteenhouse et al	?	?	?
England/QEUH-33BF7F0/2022	EPI_ISL_9293222	2022-01-20	Lighthouse Lab in Glasgow	Wellcome Sanger Institute for the COVID-19 Genomics UK (COG-UK) Consortium	Harper VanSteenhouse et al	?	?	?
England/QEUH-33BF81B/2022	EPI_ISL_9293451	2022-01-20	Lighthouse Lab in Glasgow	Wellcome Sanger Institute for the COVID-19 Genomics UK (COG-UK) Consortium	Harper VanSteenhouse et al	?	?	?
England/QEUH-33BF884/2022	EPI_ISL_9293301	2022-01-19	Lighthouse Lab in Glasgow	Wellcome Sanger Institute for the COVID-19 Genomics UK (COG-UK) Consortium	Harper VanSteenhouse et al	?	?	?
England/QEUH-33BF8C0/2022	EPI_ISL_9293342	2022-01-20	Lighthouse Lab in Glasgow	Wellcome Sanger Institute for the COVID-19 Genomics UK (COG-UK) Consortium	Harper VanSteenhouse et al	?	?	?
England/QEUH-33BF8DF/2022	EPI_ISL_9293401	2022-01-20	Lighthouse Lab in Glasgow	Wellcome Sanger Institute for the COVID-19 Genomics UK (COG-UK) Consortium	Harper VanSteenhouse et al	?	?	?
England/QEUH-33BF963/2022	EPI_ISL_9293447	2022-01-20	Lighthouse Lab in Glasgow	Wellcome Sanger Institute for the COVID-19 Genomics UK (COG-UK) Consortium	Harper VanSteenhouse et al	?	?	?
England/QEUH-33BFA24/2022	EPI_ISL_9293231	2022-01-20	Lighthouse Lab in Glasgow	Wellcome Sanger Institute for the COVID-19 Genomics UK (COG-UK) Consortium	Harper VanSteenhouse et al	?	?	?
England/QEUH-33BFA9D/2022	EPI_ISL_9293471	2022-01-19	Lighthouse Lab in Glasgow	Wellcome Sanger Institute for the COVID-19 Genomics UK (COG-UK) Consortium	Harper VanSteenhouse et al	?	?	?
England/QEUH-33BFAD9/2022	EPI_ISL_9293220	2022-01-20	Lighthouse Lab in Glasgow	Wellcome Sanger Institute for the COVID-19 Genomics UK (COG-UK) Consortium	Harper VanSteenhouse et al	?	?	?
England/QEUH-33C1315/2022	EPI_ISL_9276789	2022-01-20	Lighthouse Lab in Glasgow	Wellcome Sanger Institute for the COVID-19 Genomics UK (COG-UK) Consortium	Harper VanSteenhouse et al	?	?	?
England/QEUH-33C1597/2022	EPI_ISL_9276994	2022-01-19	Lighthouse Lab in Glasgow	Wellcome Sanger Institute for the COVID-19 Genomics UK (COG-UK) Consortium	Harper VanSteenhouse et al	?	?	?
England/QEUH-33C1694/2022	EPI_ISL_9276860	2022-01-19	Lighthouse Lab in Glasgow	Wellcome Sanger Institute for the COVID-19 Genomics UK (COG-UK) Consortium	Harper VanSteenhouse et al	?	?	?
England/QEUH-33C189E/2022	EPI_ISL_9276869	2022-01-20	Lighthouse Lab in Glasgow	Wellcome Sanger Institute for the COVID-19 Genomics UK (COG-UK) Consortium	Harper VanSteenhouse et al	?	?	?
England/QEUH-33C18BC/2022	EPI_ISL_9276945	2022-01-20	Lighthouse Lab in Glasgow	Wellcome Sanger Institute for the COVID-19 Genomics UK (COG-UK) Consortium	Harper VanSteenhouse et al	?	?	?
England/QEUH-33C1AD4/2022	EPI_ISL_9292685	2022-01-19	Lighthouse Lab in Glasgow	Wellcome Sanger Institute for the COVID-19 Genomics UK (COG-UK) Consortium	Harper VanSteenhouse et al	?	?	?
England/QEUH-33C1C0B/2022	EPI_ISL_9292974	2022-01-20	Lighthouse Lab in Glasgow	Wellcome Sanger Institute for the COVID-19 Genomics UK (COG-UK) Consortium	Harper VanSteenhouse et al	?	?	?
England/QEUH-33C1CFC/2022	EPI_ISL_9292990	2022-01-21	Lighthouse Lab in Glasgow	Wellcome Sanger Institute for the COVID-19 Genomics UK (COG-UK) Consortium	Harper VanSteenhouse et al	?	?	?
England/QEUH-33C24E4/2022	EPI_ISL_9292839	2022-01-20	Lighthouse Lab in Glasgow	Wellcome Sanger Institute for the COVID-19 Genomics UK (COG-UK) Consortium	Harper VanSteenhouse et al	?	?	?
England/QEUH-33C24F3/2022	EPI_ISL_9292721	2022-01-20	Lighthouse Lab in Glasgow	Wellcome Sanger Institute for the COVID-19 Genomics UK (COG-UK) Consortium	Harper VanSteenhouse et al	?	?	?
England/QEUH-33C2578/2022	EPI_ISL_9293015	2022-01-20	Lighthouse Lab in Glasgow	Wellcome Sanger Institute for the COVID-19 Genomics UK (COG-UK) Consortium	Harper VanSteenhouse et al	?	?	?
England/QEUH-33C2648/2022	EPI_ISL_9292804	2022-01-20	Lighthouse Lab in Glasgow	Wellcome Sanger Institute for the COVID-19 Genomics UK (COG-UK) Consortium	Harper VanSteenhouse et al	?	?	?
England/QEUH-33C2675/2022	EPI_ISL_9292997	2022-01-20	Lighthouse Lab in Glasgow	Wellcome Sanger Institute for the COVID-19 Genomics UK (COG-UK) Consortium	Harper VanSteenhouse et al	?	?	?
England/QEUH-33C26EE/2022	EPI_ISL_9292846	2022-01-20	Lighthouse Lab in Glasgow	Wellcome Sanger Institute for the COVID-19 Genomics UK (COG-UK) Consortium	Harper VanSteenhouse et al	?	?	?
England/QEUH-33C2772/2022	EPI_ISL_9293079	2022-01-20	Lighthouse Lab in Glasgow	Wellcome Sanger Institute for the COVID-19 Genomics UK (COG-UK) Consortium	Harper VanSteenhouse et al	?	?	?
England/QEUH-33C2806/2022	EPI_ISL_9292883	2022-01-20	Lighthouse Lab in Glasgow	Wellcome Sanger Institute for the COVID-19 Genomics UK (COG-UK) Consortium	Harper VanSteenhouse et al	?	?	?
England/QEUH-33C2833/2022	EPI_ISL_9293158	2022-01-20	Lighthouse Lab in Glasgow	Wellcome Sanger Institute for the COVID-19 Genomics UK (COG-UK) Consortium	Harper VanSteenhouse et al	?	?	?
England/QEUH-33C299A/2022	EPI_ISL_9293075	2022-01-20	Lighthouse Lab in Glasgow	Wellcome Sanger Institute for the COVID-19 Genomics UK (COG-UK) Consortium	Harper VanSteenhouse et al	?	?	?
England/QEUH-33C29B8/2022	EPI_ISL_9293152	2022-01-20	Lighthouse Lab in Glasgow	Wellcome Sanger Institute for the COVID-19 Genomics UK (COG-UK) Consortium	Harper VanSteenhouse et al	?	?	?
England/QEUH-33C2A4C/2022	EPI_ISL_9292835	2022-01-20	Lighthouse Lab in Glasgow	Wellcome Sanger Institute for the COVID-19 Genomics UK (COG-UK) Consortium	Harper VanSteenhouse et al	?	?	?
England/QEUH-33C30B2/2022	EPI_ISL_9277957	2022-01-19	Lighthouse Lab in Glasgow	Wellcome Sanger Institute for the COVID-19 Genomics UK (COG-UK) Consortium	Harper VanSteenhouse et al	?	?	?
England/QEUH-33C3128/2022	EPI_ISL_9277921	2022-01-20	Lighthouse Lab in Glasgow	Wellcome Sanger Institute for the COVID-19 Genomics UK (COG-UK) Consortium	Harper VanSteenhouse et al	?	?	?
England/QEUH-33C32DA/2022	EPI_ISL_9277820	2022-01-20	Lighthouse Lab in Glasgow	Wellcome Sanger Institute for the COVID-19 Genomics UK (COG-UK) Consortium	Harper VanSteenhouse et al	?	?	?
England/QEUH-33C350E/2022	EPI_ISL_9277997	2022-01-20	Lighthouse Lab in Glasgow	Wellcome Sanger Institute for the COVID-19 Genomics UK (COG-UK) Consortium	Harper VanSteenhouse et al	?	?	?
England/QEUH-33C3568/2022	EPI_ISL_9277718	2022-01-20	Lighthouse Lab in Glasgow	Wellcome Sanger Institute for the COVID-19 Genomics UK (COG-UK) Consortium	Harper VanSteenhouse et al	?	?	?
England/QEUH-33C35A4/2022	EPI_ISL_9277740	2022-01-20	Lighthouse Lab in Glasgow	Wellcome Sanger Institute for the COVID-19 Genomics UK (COG-UK) Consortium	Harper VanSteenhouse et al	?	?	?
England/QEUH-33C3C45/2022	EPI_ISL_9277871	2022-01-20	Lighthouse Lab in Glasgow	Wellcome Sanger Institute for the COVID-19 Genomics UK (COG-UK) Consortium	Harper VanSteenhouse et al	?	?	?
England/QEUH-33C3CCD/2022	EPI_ISL_9277655	2022-01-20	Lighthouse Lab in Glasgow	Wellcome Sanger Institute for the COVID-19 Genomics UK (COG-UK) Consortium	Harper VanSteenhouse et al	?	?	?
England/QEUH-33C3CFA/2022	EPI_ISL_9277906	2022-01-20	Lighthouse Lab in Glasgow	Wellcome Sanger Institute for the COVID-19 Genomics UK (COG-UK) Consortium	Harper VanSteenhouse et al	?	?	?
England/QEUH-33C3D7F/2022	EPI_ISL_9277953	2022-01-20	Lighthouse Lab in Glasgow	Wellcome Sanger Institute for the COVID-19 Genomics UK (COG-UK) Consortium	Harper VanSteenhouse et al	?	?	?
England/QEUH-33C3E4F/2022	EPI_ISL_9277755	2022-01-20	Lighthouse Lab in Glasgow	Wellcome Sanger Institute for the COVID-19 Genomics UK (COG-UK) Consortium	Harper VanSteenhouse et al	?	?	?
England/QEUH-33C3F4C/2022	EPI_ISL_9277947	2022-01-20	Lighthouse Lab in Glasgow	Wellcome Sanger Institute for the COVID-19 Genomics UK (COG-UK) Consortium	Harper VanSteenhouse et al	?	?	?
England/QEUH-33C3F6A/2022	EPI_ISL_9277986	2022-01-20	Lighthouse Lab in Glasgow	Wellcome Sanger Institute for the COVID-19 Genomics UK (COG-UK) Consortium	Harper VanSteenhouse et al	?	?	?
England/QEUH-33C4048/2022	EPI_ISL_9277954	2022-01-20	Lighthouse Lab in Glasgow	Wellcome Sanger Institute for the COVID-19 Genomics UK (COG-UK) Consortium	Harper VanSteenhouse et al	?	?	?
England/QEUH-33C40B1/2022	EPI_ISL_9277732	2022-01-20	Lighthouse Lab in Glasgow	Wellcome Sanger Institute for the COVID-19 Genomics UK (COG-UK) Consortium	Harper VanSteenhouse et al	?	?	?
England/QEUH-33C40C0/2022	EPI_ISL_9277785	2022-01-20	Lighthouse Lab in Glasgow	Wellcome Sanger Institute for the COVID-19 Genomics UK (COG-UK) Consortium	Harper VanSteenhouse et al	?	?	?
England/QEUH-33C4190/2022	EPI_ISL_9277662	2022-01-20	Lighthouse Lab in Glasgow	Wellcome Sanger Institute for the COVID-19 Genomics UK (COG-UK) Consortium	Harper VanSteenhouse et al	?	?	?
England/QEUH-33C492F/2022	EPI_ISL_9278327	2022-01-20	Lighthouse Lab in Glasgow	Wellcome Sanger Institute for the COVID-19 Genomics UK (COG-UK) Consortium	Harper VanSteenhouse et al	?	?	?
England/QEUH-33C4AC2/2022	EPI_ISL_9278437	2022-01-20	Lighthouse Lab in Glasgow	Wellcome Sanger Institute for the COVID-19 Genomics UK (COG-UK) Consortium	Harper VanSteenhouse et al	?	?	?
England/QEUH-33C4B65/2022	EPI_ISL_9278218	2022-01-20	Lighthouse Lab in Glasgow	Wellcome Sanger Institute for the COVID-19 Genomics UK (COG-UK) Consortium	Harper VanSteenhouse et al	?	?	?
England/QEUH-33C545A/2022	EPI_ISL_9299766	2022-01-20	Lighthouse Lab in Glasgow	Wellcome Sanger Institute for the COVID-19 Genomics UK (COG-UK) Consortium	Harper VanSteenhouse et al	?	?	?
England/QEUH-33C54C3/2022	EPI_ISL_9299785	2022-01-19	Lighthouse Lab in Glasgow	Wellcome Sanger Institute for the COVID-19 Genomics UK (COG-UK) Consortium	Harper VanSteenhouse et al	?	?	?
England/QEUH-33C5636/2022	EPI_ISL_9299849	2022-01-20	Lighthouse Lab in Glasgow	Wellcome Sanger Institute for the COVID-19 Genomics UK (COG-UK) Consortium	Harper VanSteenhouse et al	?	?	?
England/QEUH-33C5760/2022	EPI_ISL_9299731	2022-01-19	Lighthouse Lab in Glasgow	Wellcome Sanger Institute for the COVID-19 Genomics UK (COG-UK) Consortium	Harper VanSteenhouse et al	?	?	?
England/QEUH-33C5812/2022	EPI_ISL_9299812	2022-01-20	Lighthouse Lab in Glasgow	Wellcome Sanger Institute for the COVID-19 Genomics UK (COG-UK) Consortium	Harper VanSteenhouse et al	?	?	?
England/QEUH-33C58E5/2022	EPI_ISL_9299833	2022-01-20	Lighthouse Lab in Glasgow	Wellcome Sanger Institute for the COVID-19 Genomics UK (COG-UK) Consortium	Harper VanSteenhouse et al	?	?	?
England/QEUH-33C5FB3/2022	EPI_ISL_9299845	2022-01-20	Lighthouse Lab in Glasgow	Wellcome Sanger Institute for the COVID-19 Genomics UK (COG-UK) Consortium	Harper VanSteenhouse et al	?	?	?
England/QEUH-33C600A/2022	EPI_ISL_9299793	2022-01-19	Lighthouse Lab in Glasgow	Wellcome Sanger Institute for the COVID-19 Genomics UK (COG-UK) Consortium	Harper VanSteenhouse et al	?	?	?
England/QEUH-33C6161/2022	EPI_ISL_9299523	2022-01-20	Lighthouse Lab in Glasgow	Wellcome Sanger Institute for the COVID-19 Genomics UK (COG-UK) Consortium	Harper VanSteenhouse et al	?	?	?
England/QEUH-33C61DA/2022	EPI_ISL_9299672	2022-01-19	Lighthouse Lab in Glasgow	Wellcome Sanger Institute for the COVID-19 Genomics UK (COG-UK) Consortium	Harper VanSteenhouse et al	?	?	?
England/QEUH-33C632F/2022	EPI_ISL_9299667	2022-01-20	Lighthouse Lab in Glasgow	Wellcome Sanger Institute for the COVID-19 Genomics UK (COG-UK) Consortium	Harper VanSteenhouse et al	?	?	?
England/QEUH-33C63E3/2022	EPI_ISL_9299528	2022-01-20	Lighthouse Lab in Glasgow	Wellcome Sanger Institute for the COVID-19 Genomics UK (COG-UK) Consortium	Harper VanSteenhouse et al	?	?	?
England/QEUH-33C77AA/2022	EPI_ISL_9299977	2022-01-19	Lighthouse Lab in Glasgow	Wellcome Sanger Institute for the COVID-19 Genomics UK (COG-UK) Consortium	Harper VanSteenhouse et al	?	?	?
England/QEUH-33C77D7/2022	EPI_ISL_9300098	2022-01-20	Lighthouse Lab in Glasgow	Wellcome Sanger Institute for the COVID-19 Genomics UK (COG-UK) Consortium	Harper VanSteenhouse et al	?	?	?
England/QEUH-33C7959/2022	EPI_ISL_9299945	2022-01-20	Lighthouse Lab in Glasgow	Wellcome Sanger Institute for the COVID-19 Genomics UK (COG-UK) Consortium	Harper VanSteenhouse et al	?	?	?
England/QEUH-33C7A56/2022	EPI_ISL_9299913	2022-01-20	Lighthouse Lab in Glasgow	Wellcome Sanger Institute for the COVID-19 Genomics UK (COG-UK) Consortium	Harper VanSteenhouse et al	?	?	?
England/QEUH-33C7AB0/2022	EPI_ISL_9299921	2022-01-19	Lighthouse Lab in Glasgow	Wellcome Sanger Institute for the COVID-19 Genomics UK (COG-UK) Consortium	Harper VanSteenhouse et al	?	?	?
England/QEUH-33C7B80/2022	EPI_ISL_9299885	2022-01-20	Lighthouse Lab in Glasgow	Wellcome Sanger Institute for the COVID-19 Genomics UK (COG-UK) Consortium	Harper VanSteenhouse et al	?	?	?
England/QEUH-33C7C23/2022	EPI_ISL_9299874	2022-01-20	Lighthouse Lab in Glasgow	Wellcome Sanger Institute for the COVID-19 Genomics UK (COG-UK) Consortium	Harper VanSteenhouse et al	?	?	?
England/QEUH-33C830F/2022	EPI_ISL_9280216	2022-01-21	Lighthouse Lab in Glasgow	Wellcome Sanger Institute for the COVID-19 Genomics UK (COG-UK) Consortium	Harper VanSteenhouse et al	?	?	?
England/QEUH-33C87F4/2022	EPI_ISL_9280327	2022-01-22	Lighthouse Lab in Glasgow	Wellcome Sanger Institute for the COVID-19 Genomics UK (COG-UK) Consortium	Harper VanSteenhouse et al	?	?	?
England/QEUH-33C8A28/2022	EPI_ISL_9280057	2022-01-22	Lighthouse Lab in Glasgow	Wellcome Sanger Institute for the COVID-19 Genomics UK (COG-UK) Consortium	Harper VanSteenhouse et al	?	?	?
England/QEUH-33C8B52/2022	EPI_ISL_9280273	2022-01-22	Lighthouse Lab in Glasgow	Wellcome Sanger Institute for the COVID-19 Genomics UK (COG-UK) Consortium	Harper VanSteenhouse et al	?	?	?
England/QEUH-33C9447/2022	EPI_ISL_9278896	2022-01-22	Lighthouse Lab in Glasgow	Wellcome Sanger Institute for the COVID-19 Genomics UK (COG-UK) Consortium	Harper VanSteenhouse et al	?	?	?
England/QEUH-33C9483/2022	EPI_ISL_9279353	2022-01-23	Lighthouse Lab in Glasgow	Wellcome Sanger Institute for the COVID-19 Genomics UK (COG-UK) Consortium	Harper VanSteenhouse et al	?	?	?
England/QEUH-33C9571/2022	EPI_ISL_9279496	2022-01-22	Lighthouse Lab in Glasgow	Wellcome Sanger Institute for the COVID-19 Genomics UK (COG-UK) Consortium	Harper VanSteenhouse et al	?	?	?
England/QEUH-33C95BD/2022	EPI_ISL_9279464	2022-01-22	Lighthouse Lab in Glasgow	Wellcome Sanger Institute for the COVID-19 Genomics UK (COG-UK) Consortium	Harper VanSteenhouse et al	?	?	?
England/QEUH-33C95F9/2022	EPI_ISL_9278913	2022-01-21	Lighthouse Lab in Glasgow	Wellcome Sanger Institute for the COVID-19 Genomics UK (COG-UK) Consortium	Harper VanSteenhouse et al	?	?	?
England/QEUH-33C966F/2022	EPI_ISL_9278993	2022-01-22	Lighthouse Lab in Glasgow	Wellcome Sanger Institute for the COVID-19 Genomics UK (COG-UK) Consortium	Harper VanSteenhouse et al	?	?	?
England/QEUH-33C9878/2022	EPI_ISL_9279447	2022-01-22	Lighthouse Lab in Glasgow	Wellcome Sanger Institute for the COVID-19 Genomics UK (COG-UK) Consortium	Harper VanSteenhouse et al	?	?	?
England/QEUH-33C98D2/2022	EPI_ISL_9279333	2022-01-23	Lighthouse Lab in Glasgow	Wellcome Sanger Institute for the COVID-19 Genomics UK (COG-UK) Consortium	Harper VanSteenhouse et al	?	?	?
England/QEUH-33C9A27/2022	EPI_ISL_9279726	2022-01-23	Lighthouse Lab in Glasgow	Wellcome Sanger Institute for the COVID-19 Genomics UK (COG-UK) Consortium	Harper VanSteenhouse et al	?	?	?
England/QEUH-33C9A45/2022	EPI_ISL_9280166	2022-01-22	Lighthouse Lab in Glasgow	Wellcome Sanger Institute for the COVID-19 Genomics UK (COG-UK) Consortium	Harper VanSteenhouse et al	?	?	?
England/QEUH-33C9ABE/2022	EPI_ISL_9279759	2022-01-23	Lighthouse Lab in Glasgow	Wellcome Sanger Institute for the COVID-19 Genomics UK (COG-UK) Consortium	Harper VanSteenhouse et al	?	?	?
England/QEUH-33C9B33/2022	EPI_ISL_9280047	2022-01-23	Lighthouse Lab in Glasgow	Wellcome Sanger Institute for the COVID-19 Genomics UK (COG-UK) Consortium	Harper VanSteenhouse et al	?	?	?
England/QEUH-33C9B7F/2022	EPI_ISL_9279566	2022-01-22	Lighthouse Lab in Glasgow	Wellcome Sanger Institute for the COVID-19 Genomics UK (COG-UK) Consortium	Harper VanSteenhouse et al	?	?	?
England/QEUH-33C9BF7/2022	EPI_ISL_9280052	2022-01-23	Lighthouse Lab in Glasgow	Wellcome Sanger Institute for the COVID-19 Genomics UK (COG-UK) Consortium	Harper VanSteenhouse et al	?	?	?
England/QEUH-33C9C12/2022	EPI_ISL_9279991	2022-01-23	Lighthouse Lab in Glasgow	Wellcome Sanger Institute for the COVID-19 Genomics UK (COG-UK) Consortium	Harper VanSteenhouse et al	?	?	?
England/QEUH-33C9C4F/2022	EPI_ISL_9280150	2022-01-22	Lighthouse Lab in Glasgow	Wellcome Sanger Institute for the COVID-19 Genomics UK (COG-UK) Consortium	Harper VanSteenhouse et al	?	?	?
England/QEUH-33C9D00/2022	EPI_ISL_9280284	2022-01-22	Lighthouse Lab in Glasgow	Wellcome Sanger Institute for the COVID-19 Genomics UK (COG-UK) Consortium	Harper VanSteenhouse et al	?	?	?
England/QEUH-33C9D2E/2022	EPI_ISL_9280218	2022-01-21	Lighthouse Lab in Glasgow	Wellcome Sanger Institute for the COVID-19 Genomics UK (COG-UK) Consortium	Harper VanSteenhouse et al	?	?	?
England/QEUH-33C9E94/2022	EPI_ISL_9280165	2022-01-22	Lighthouse Lab in Glasgow	Wellcome Sanger Institute for the COVID-19 Genomics UK (COG-UK) Consortium	Harper VanSteenhouse et al	?	?	?
England/QEUH-33C9EB2/2022	EPI_ISL_9280073	2022-01-21	Lighthouse Lab in Glasgow	Wellcome Sanger Institute for the COVID-19 Genomics UK (COG-UK) Consortium	Harper VanSteenhouse et al	?	?	?
England/QEUH-33C9F0A/2022	EPI_ISL_9279684	2022-01-23	Lighthouse Lab in Glasgow	Wellcome Sanger Institute for the COVID-19 Genomics UK (COG-UK) Consortium	Harper VanSteenhouse et al	?	?	?
England/QEUH-33C9F64/2022	EPI_ISL_9279790	2022-01-22	Lighthouse Lab in Glasgow	Wellcome Sanger Institute for the COVID-19 Genomics UK (COG-UK) Consortium	Harper VanSteenhouse et al	?	?	?
England/QEUH-33C9F91/2022	EPI_ISL_9280097	2022-01-23	Lighthouse Lab in Glasgow	Wellcome Sanger Institute for the COVID-19 Genomics UK (COG-UK) Consortium	Harper VanSteenhouse et al	?	?	?
England/QEUH-33CBA25/2022	EPI_ISL_9296080	2022-01-22	Lighthouse Lab in Glasgow	Wellcome Sanger Institute for the COVID-19 Genomics UK (COG-UK) Consortium	Harper VanSteenhouse et al	?	?	?
England/QEUH-33CBBF5/2022	EPI_ISL_9296265	2022-01-21	Lighthouse Lab in Glasgow	Wellcome Sanger Institute for the COVID-19 Genomics UK (COG-UK) Consortium	Harper VanSteenhouse et al	?	?	?
England/QEUH-33CC356/2022	EPI_ISL_9298937	2022-01-21	Lighthouse Lab in Glasgow	Wellcome Sanger Institute for the COVID-19 Genomics UK (COG-UK) Consortium	Harper VanSteenhouse et al	?	?	?
England/QEUH-33CC3DE/2022	EPI_ISL_9299182	2022-01-21	Lighthouse Lab in Glasgow	Wellcome Sanger Institute for the COVID-19 Genomics UK (COG-UK) Consortium	Harper VanSteenhouse et al	?	?	?
England/QEUH-33CC408/2022	EPI_ISL_9299198	2022-01-21	Lighthouse Lab in Glasgow	Wellcome Sanger Institute for the COVID-19 Genomics UK (COG-UK) Consortium	Harper VanSteenhouse et al	?	?	?
England/QEUH-33CC426/2022	EPI_ISL_9298961	2022-01-21	Lighthouse Lab in Glasgow	Wellcome Sanger Institute for the COVID-19 Genomics UK (COG-UK) Consortium	Harper VanSteenhouse et al	?	?	?
England/QEUH-33CC480/2022	EPI_ISL_9298910	2022-01-21	Lighthouse Lab in Glasgow	Wellcome Sanger Institute for the COVID-19 Genomics UK (COG-UK) Consortium	Harper VanSteenhouse et al	?	?	?
England/QEUH-33CC505/2022	EPI_ISL_9299050	2022-01-20	Lighthouse Lab in Glasgow	Wellcome Sanger Institute for the COVID-19 Genomics UK (COG-UK) Consortium	Harper VanSteenhouse et al	?	?	?
England/QEUH-33CC58D/2022	EPI_ISL_9299128	2022-01-20	Lighthouse Lab in Glasgow	Wellcome Sanger Institute for the COVID-19 Genomics UK (COG-UK) Consortium	Harper VanSteenhouse et al	?	?	?
England/QEUH-33CC620/2022	EPI_ISL_9299018	2022-01-21	Lighthouse Lab in Glasgow	Wellcome Sanger Institute for the COVID-19 Genomics UK (COG-UK) Consortium	Harper VanSteenhouse et al	?	?	?
England/QEUH-33CC63F/2022	EPI_ISL_9299195	2022-01-21	Lighthouse Lab in Glasgow	Wellcome Sanger Institute for the COVID-19 Genomics UK (COG-UK) Consortium	Harper VanSteenhouse et al	?	?	?
England/QEUH-33CC64E/2022	EPI_ISL_9299147	2022-01-21	Lighthouse Lab in Glasgow	Wellcome Sanger Institute for the COVID-19 Genomics UK (COG-UK) Consortium	Harper VanSteenhouse et al	?	?	?
England/QEUH-33CC6B7/2022	EPI_ISL_9299082	2022-01-21	Lighthouse Lab in Glasgow	Wellcome Sanger Institute for the COVID-19 Genomics UK (COG-UK) Consortium	Harper VanSteenhouse et al	?	?	?
England/QEUH-33CC6D5/2022	EPI_ISL_9298909	2022-01-21	Lighthouse Lab in Glasgow	Wellcome Sanger Institute for the COVID-19 Genomics UK (COG-UK) Consortium	Harper VanSteenhouse et al	?	?	?
England/QEUH-33CC70F/2022	EPI_ISL_9299115	2022-01-20	Lighthouse Lab in Glasgow	Wellcome Sanger Institute for the COVID-19 Genomics UK (COG-UK) Consortium	Harper VanSteenhouse et al	?	?	?
England/QEUH-33CC71E/2022	EPI_ISL_9299012	2022-01-21	Lighthouse Lab in Glasgow	Wellcome Sanger Institute for the COVID-19 Genomics UK (COG-UK) Consortium	Harper VanSteenhouse et al	?	?	?
England/QEUH-33CC778/2022	EPI_ISL_9299070	2022-01-21	Lighthouse Lab in Glasgow	Wellcome Sanger Institute for the COVID-19 Genomics UK (COG-UK) Consortium	Harper VanSteenhouse et al	?	?	?
England/QEUH-33CC7B4/2022	EPI_ISL_9299083	2022-01-21	Lighthouse Lab in Glasgow	Wellcome Sanger Institute for the COVID-19 Genomics UK (COG-UK) Consortium	Harper VanSteenhouse et al	?	?	?
England/QEUH-33CC7C3/2022	EPI_ISL_9299090	2022-01-21	Lighthouse Lab in Glasgow	Wellcome Sanger Institute for the COVID-19 Genomics UK (COG-UK) Consortium	Harper VanSteenhouse et al	?	?	?
England/QEUH-33CC7D2/2022	EPI_ISL_9299179	2022-01-21	Lighthouse Lab in Glasgow	Wellcome Sanger Institute for the COVID-19 Genomics UK (COG-UK) Consortium	Harper VanSteenhouse et al	?	?	?
England/QEUH-33CC8C0/2022	EPI_ISL_9299013	2022-01-21	Lighthouse Lab in Glasgow	Wellcome Sanger Institute for the COVID-19 Genomics UK (COG-UK) Consortium	Harper VanSteenhouse et al	?	?	?
England/QEUH-33CC927/2022	EPI_ISL_9298908	2022-01-21	Lighthouse Lab in Glasgow	Wellcome Sanger Institute for the COVID-19 Genomics UK (COG-UK) Consortium	Harper VanSteenhouse et al	?	?	?
England/QEUH-33CCAAC/2022	EPI_ISL_9299132	2022-01-21	Lighthouse Lab in Glasgow	Wellcome Sanger Institute for the COVID-19 Genomics UK (COG-UK) Consortium	Harper VanSteenhouse et al	?	?	?
England/QEUH-33CCB6D/2022	EPI_ISL_9298949	2022-01-21	Lighthouse Lab in Glasgow	Wellcome Sanger Institute for the COVID-19 Genomics UK (COG-UK) Consortium	Harper VanSteenhouse et al	?	?	?
England/QEUH-33CCD3A/2022	EPI_ISL_9298946	2022-01-21	Lighthouse Lab in Glasgow	Wellcome Sanger Institute for the COVID-19 Genomics UK (COG-UK) Consortium	Harper VanSteenhouse et al	?	?	?
England/QEUH-33CCECE/2022	EPI_ISL_9298934	2022-01-21	Lighthouse Lab in Glasgow	Wellcome Sanger Institute for the COVID-19 Genomics UK (COG-UK) Consortium	Harper VanSteenhouse et al	?	?	?
England/QEUH-33CDD39/2022	EPI_ISL_9294163	2022-01-21	Lighthouse Lab in Glasgow	Wellcome Sanger Institute for the COVID-19 Genomics UK (COG-UK) Consortium	Harper VanSteenhouse et al	?	?	?
England/QEUH-33CE06C/2022	EPI_ISL_9294707	2022-01-21	Lighthouse Lab in Glasgow	Wellcome Sanger Institute for the COVID-19 Genomics UK (COG-UK) Consortium	Harper VanSteenhouse et al	?	?	?
England/QEUH-33CEC59/2022	EPI_ISL_9299310	2022-01-21	Lighthouse Lab in Glasgow	Wellcome Sanger Institute for the COVID-19 Genomics UK (COG-UK) Consortium	Harper VanSteenhouse et al	?	?	?
England/QEUH-33CEC86/2022	EPI_ISL_9299373	2022-01-21	Lighthouse Lab in Glasgow	Wellcome Sanger Institute for the COVID-19 Genomics UK (COG-UK) Consortium	Harper VanSteenhouse et al	?	?	?
England/QEUH-33CECD1/2022	EPI_ISL_9299375	2022-01-21	Lighthouse Lab in Glasgow	Wellcome Sanger Institute for the COVID-19 Genomics UK (COG-UK) Consortium	Harper VanSteenhouse et al	?	?	?
England/QEUH-33CED74/2022	EPI_ISL_9299228	2022-01-21	Lighthouse Lab in Glasgow	Wellcome Sanger Institute for the COVID-19 Genomics UK (COG-UK) Consortium	Harper VanSteenhouse et al	?	?	?
England/QEUH-33CEDDE/2022	EPI_ISL_9299379	2022-01-21	Lighthouse Lab in Glasgow	Wellcome Sanger Institute for the COVID-19 Genomics UK (COG-UK) Consortium	Harper VanSteenhouse et al	?	?	?
England/QEUH-33CEE17/2022	EPI_ISL_9299238	2022-01-21	Lighthouse Lab in Glasgow	Wellcome Sanger Institute for the COVID-19 Genomics UK (COG-UK) Consortium	Harper VanSteenhouse et al	?	?	?
England/QEUH-33CEEF9/2022	EPI_ISL_9299384	2022-01-20	Lighthouse Lab in Glasgow	Wellcome Sanger Institute for the COVID-19 Genomics UK (COG-UK) Consortium	Harper VanSteenhouse et al	?	?	?
England/QEUH-33CEF41/2022	EPI_ISL_9299307	2022-01-21	Lighthouse Lab in Glasgow	Wellcome Sanger Institute for the COVID-19 Genomics UK (COG-UK) Consortium	Harper VanSteenhouse et al	?	?	?
England/QEUH-33CEF50/2022	EPI_ISL_9299382	2022-01-20	Lighthouse Lab in Glasgow	Wellcome Sanger Institute for the COVID-19 Genomics UK (COG-UK) Consortium	Harper VanSteenhouse et al	?	?	?
England/QEUH-33CEF8D/2022	EPI_ISL_9299291	2022-01-21	Lighthouse Lab in Glasgow	Wellcome Sanger Institute for the COVID-19 Genomics UK (COG-UK) Consortium	Harper VanSteenhouse et al	?	?	?
England/QEUH-33CEFD8/2022	EPI_ISL_9299213	2022-01-21	Lighthouse Lab in Glasgow	Wellcome Sanger Institute for the COVID-19 Genomics UK (COG-UK) Consortium	Harper VanSteenhouse et al	?	?	?
England/QEUH-33CF02F/2022	EPI_ISL_9299366	2022-01-21	Lighthouse Lab in Glasgow	Wellcome Sanger Institute for the COVID-19 Genomics UK (COG-UK) Consortium	Harper VanSteenhouse et al	?	?	?
England/QEUH-33CF06B/2022	EPI_ISL_9299399	2022-01-21	Lighthouse Lab in Glasgow	Wellcome Sanger Institute for the COVID-19 Genomics UK (COG-UK) Consortium	Harper VanSteenhouse et al	?	?	?
England/QEUH-33CF14A/2022	EPI_ISL_9299518	2022-01-21	Lighthouse Lab in Glasgow	Wellcome Sanger Institute for the COVID-19 Genomics UK (COG-UK) Consortium	Harper VanSteenhouse et al	?	?	?
England/QEUH-33CF159/2022	EPI_ISL_9299357	2022-01-20	Lighthouse Lab in Glasgow	Wellcome Sanger Institute for the COVID-19 Genomics UK (COG-UK) Consortium	Harper VanSteenhouse et al	?	?	?
England/QEUH-33D003A/2022	EPI_ISL_9299517	2022-01-21	Lighthouse Lab in Glasgow	Wellcome Sanger Institute for the COVID-19 Genomics UK (COG-UK) Consortium	Harper VanSteenhouse et al	?	?	?
England/QEUH-33D00FE/2022	EPI_ISL_9299231	2022-01-21	Lighthouse Lab in Glasgow	Wellcome Sanger Institute for the COVID-19 Genomics UK (COG-UK) Consortium	Harper VanSteenhouse et al	?	?	?
England/QEUH-33D01A0/2022	EPI_ISL_9388243	2022-01-21	Lighthouse Lab in Glasgow	Wellcome Sanger Institute for the COVID-19 Genomics UK (COG-UK) Consortium	Harper VanSteenhouse et al	?	?	?
England/QEUH-33D028F/2022	EPI_ISL_9299352	2022-01-21	Lighthouse Lab in Glasgow	Wellcome Sanger Institute for the COVID-19 Genomics UK (COG-UK) Consortium	Harper VanSteenhouse et al	?	?	?
England/QEUH-33D0313/2022	EPI_ISL_9299418	2022-01-21	Lighthouse Lab in Glasgow	Wellcome Sanger Institute for the COVID-19 Genomics UK (COG-UK) Consortium	Harper VanSteenhouse et al	?	?	?
England/QEUH-33D0FF1/2022	EPI_ISL_9294895	2022-01-21	Lighthouse Lab in Glasgow	Wellcome Sanger Institute for the COVID-19 Genomics UK (COG-UK) Consortium	Harper VanSteenhouse et al	?	?	?
England/QEUH-33D12E8/2022	EPI_ISL_9295148	2022-01-21	Lighthouse Lab in Glasgow	Wellcome Sanger Institute for the COVID-19 Genomics UK (COG-UK) Consortium	Harper VanSteenhouse et al	?	?	?
England/QEUH-33D1BDE/2022	EPI_ISL_9294504	2022-01-21	Lighthouse Lab in Glasgow	Wellcome Sanger Institute for the COVID-19 Genomics UK (COG-UK) Consortium	Harper VanSteenhouse et al	?	?	?
England/QEUH-33D1D14/2022	EPI_ISL_9294310	2022-01-21	Lighthouse Lab in Glasgow	Wellcome Sanger Institute for the COVID-19 Genomics UK (COG-UK) Consortium	Harper VanSteenhouse et al	?	?	?
England/QEUH-33D4BF9/2022	EPI_ISL_9295238	2022-01-22	Lighthouse Lab in Glasgow	Wellcome Sanger Institute for the COVID-19 Genomics UK (COG-UK) Consortium	Harper VanSteenhouse et al	?	?	?
England/QEUH-33D4D20/2022	EPI_ISL_9294984	2022-01-21	Lighthouse Lab in Glasgow	Wellcome Sanger Institute for the COVID-19 Genomics UK (COG-UK) Consortium	Harper VanSteenhouse et al	?	?	?
England/QEUH-33D4D5D/2022	EPI_ISL_9295122	2022-01-21	Lighthouse Lab in Glasgow	Wellcome Sanger Institute for the COVID-19 Genomics UK (COG-UK) Consortium	Harper VanSteenhouse et al	?	?	?
England/QEUH-33D50F9/2022	EPI_ISL_9450269	2022-01-21	Lighthouse Lab in Glasgow	Wellcome Sanger Institute for the COVID-19 Genomics UK (COG-UK) Consortium	Harper VanSteenhouse et al	?	?	?
England/QEUH-33D5105/2022	EPI_ISL_9298153	2022-01-21	Lighthouse Lab in Glasgow	Wellcome Sanger Institute for the COVID-19 Genomics UK (COG-UK) Consortium	Harper VanSteenhouse et al	?	?	?
England/QEUH-33D518D/2022	EPI_ISL_9297924	2022-01-21	Lighthouse Lab in Glasgow	Wellcome Sanger Institute for the COVID-19 Genomics UK (COG-UK) Consortium	Harper VanSteenhouse et al	?	?	?
England/QEUH-33D51AB/2022	EPI_ISL_9298125	2022-01-21	Lighthouse Lab in Glasgow	Wellcome Sanger Institute for the COVID-19 Genomics UK (COG-UK) Consortium	Harper VanSteenhouse et al	?	?	?
England/QEUH-33D51F6/2022	EPI_ISL_9297914	2022-01-21	Lighthouse Lab in Glasgow	Wellcome Sanger Institute for the COVID-19 Genomics UK (COG-UK) Consortium	Harper VanSteenhouse et al	?	?	?
England/QEUH-33D5211/2022	EPI_ISL_9297861	2022-01-21	Lighthouse Lab in Glasgow	Wellcome Sanger Institute for the COVID-19 Genomics UK (COG-UK) Consortium	Harper VanSteenhouse et al	?	?	?
England/QEUH-33D525D/2022	EPI_ISL_9297979	2022-01-21	Lighthouse Lab in Glasgow	Wellcome Sanger Institute for the COVID-19 Genomics UK (COG-UK) Consortium	Harper VanSteenhouse et al	?	?	?
England/QEUH-33D52B7/2022	EPI_ISL_9298115	2022-01-20	Lighthouse Lab in Glasgow	Wellcome Sanger Institute for the COVID-19 Genomics UK (COG-UK) Consortium	Harper VanSteenhouse et al	?	?	?
England/QEUH-33D5448/2022	EPI_ISL_9297940	2022-01-21	Lighthouse Lab in Glasgow	Wellcome Sanger Institute for the COVID-19 Genomics UK (COG-UK) Consortium	Harper VanSteenhouse et al	?	?	?
England/QEUH-33D5475/2022	EPI_ISL_9297913	2022-01-20	Lighthouse Lab in Glasgow	Wellcome Sanger Institute for the COVID-19 Genomics UK (COG-UK) Consortium	Harper VanSteenhouse et al	?	?	?
England/QEUH-33D5581/2022	EPI_ISL_9297978	2022-01-21	Lighthouse Lab in Glasgow	Wellcome Sanger Institute for the COVID-19 Genomics UK (COG-UK) Consortium	Harper VanSteenhouse et al	?	?	?
England/QEUH-33D55EB/2022	EPI_ISL_9297932	2022-01-21	Lighthouse Lab in Glasgow	Wellcome Sanger Institute for the COVID-19 Genomics UK (COG-UK) Consortium	Harper VanSteenhouse et al	?	?	?
England/QEUH-33D640B/2022	EPI_ISL_9298003	2022-01-21	Lighthouse Lab in Glasgow	Wellcome Sanger Institute for the COVID-19 Genomics UK (COG-UK) Consortium	Harper VanSteenhouse et al	?	?	?
England/QEUH-33D6456/2022	EPI_ISL_9298133	2022-01-19	Lighthouse Lab in Glasgow	Wellcome Sanger Institute for the COVID-19 Genomics UK (COG-UK) Consortium	Harper VanSteenhouse et al	?	?	?
England/QEUH-33D6492/2022	EPI_ISL_9297876	2022-01-21	Lighthouse Lab in Glasgow	Wellcome Sanger Institute for the COVID-19 Genomics UK (COG-UK) Consortium	Harper VanSteenhouse et al	?	?	?
England/QEUH-33D78E0/2022	EPI_ISL_9297430	2022-01-21	Lighthouse Lab in Glasgow	Wellcome Sanger Institute for the COVID-19 Genomics UK (COG-UK) Consortium	Harper VanSteenhouse et al	?	?	?
England/QEUH-33D78FF/2022	EPI_ISL_9297302	2022-01-21	Lighthouse Lab in Glasgow	Wellcome Sanger Institute for the COVID-19 Genomics UK (COG-UK) Consortium	Harper VanSteenhouse et al	?	?	?
England/QEUH-33D8B6E/2022	EPI_ISL_9297292	2022-01-21	Lighthouse Lab in Glasgow	Wellcome Sanger Institute for the COVID-19 Genomics UK (COG-UK) Consortium	Harper VanSteenhouse et al	?	?	?
England/QEUH-33D8C2F/2022	EPI_ISL_9297364	2022-01-21	Lighthouse Lab in Glasgow	Wellcome Sanger Institute for the COVID-19 Genomics UK (COG-UK) Consortium	Harper VanSteenhouse et al	?	?	?
England/QEUH-33D8DB3/2022	EPI_ISL_9297449	2022-01-21	Lighthouse Lab in Glasgow	Wellcome Sanger Institute for the COVID-19 Genomics UK (COG-UK) Consortium	Harper VanSteenhouse et al	?	?	?
England/QEUH-33D8EFC/2022	EPI_ISL_9297317	2022-01-21	Lighthouse Lab in Glasgow	Wellcome Sanger Institute for the COVID-19 Genomics UK (COG-UK) Consortium	Harper VanSteenhouse et al	?	?	?
England/QEUH-33D9004/2022	EPI_ISL_9297495	2022-01-19	Lighthouse Lab in Glasgow	Wellcome Sanger Institute for the COVID-19 Genomics UK (COG-UK) Consortium	Harper VanSteenhouse et al	?	?	?
England/QEUH-33D90C8/2022	EPI_ISL_9297367	2022-01-19	Lighthouse Lab in Glasgow	Wellcome Sanger Institute for the COVID-19 Genomics UK (COG-UK) Consortium	Harper VanSteenhouse et al	?	?	?
England/QEUH-33DA2FE/2022	EPI_ISL_9293902	2022-01-23	Lighthouse Lab in Glasgow	Wellcome Sanger Institute for the COVID-19 Genomics UK (COG-UK) Consortium	Harper VanSteenhouse et al	?	?	?
England/QEUH-33DA337/2022	EPI_ISL_9293975	2022-01-23	Lighthouse Lab in Glasgow	Wellcome Sanger Institute for the COVID-19 Genomics UK (COG-UK) Consortium	Harper VanSteenhouse et al	?	?	?
England/QEUH-33DAF60/2022	EPI_ISL_9292501	2022-01-21	Lighthouse Lab in Glasgow	Wellcome Sanger Institute for the COVID-19 Genomics UK (COG-UK) Consortium	Harper VanSteenhouse et al	?	?	?
England/QEUH-33DB22A/2022	EPI_ISL_9292612	2022-01-20	Lighthouse Lab in Glasgow	Wellcome Sanger Institute for the COVID-19 Genomics UK (COG-UK) Consortium	Harper VanSteenhouse et al	?	?	?
England/QEUH-33DB239/2022	EPI_ISL_9292402	2022-01-21	Lighthouse Lab in Glasgow	Wellcome Sanger Institute for the COVID-19 Genomics UK (COG-UK) Consortium	Harper VanSteenhouse et al	?	?	?
England/QEUH-33DC5B7/2022	EPI_ISL_9293722	2022-01-22	Lighthouse Lab in Glasgow	Wellcome Sanger Institute for the COVID-19 Genomics UK (COG-UK) Consortium	Harper VanSteenhouse et al	?	?	?
England/QEUH-33DC60F/2022	EPI_ISL_9293567	2022-01-21	Lighthouse Lab in Glasgow	Wellcome Sanger Institute for the COVID-19 Genomics UK (COG-UK) Consortium	Harper VanSteenhouse et al	?	?	?
England/QEUH-33DC696/2022	EPI_ISL_9293585	2022-01-22	Lighthouse Lab in Glasgow	Wellcome Sanger Institute for the COVID-19 Genomics UK (COG-UK) Consortium	Harper VanSteenhouse et al	?	?	?
England/QEUH-33DC8BE/2022	EPI_ISL_9293817	2022-01-21	Lighthouse Lab in Glasgow	Wellcome Sanger Institute for the COVID-19 Genomics UK (COG-UK) Consortium	Harper VanSteenhouse et al	?	?	?
England/QEUH-33DC99D/2022	EPI_ISL_9293743	2022-01-22	Lighthouse Lab in Glasgow	Wellcome Sanger Institute for the COVID-19 Genomics UK (COG-UK) Consortium	Harper VanSteenhouse et al	?	?	?
England/QEUH-33DCA21/2022	EPI_ISL_9293639	2022-01-22	Lighthouse Lab in Glasgow	Wellcome Sanger Institute for the COVID-19 Genomics UK (COG-UK) Consortium	Harper VanSteenhouse et al	?	?	?
England/QEUH-33DCAA9/2022	EPI_ISL_9293796	2022-01-22	Lighthouse Lab in Glasgow	Wellcome Sanger Institute for the COVID-19 Genomics UK (COG-UK) Consortium	Harper VanSteenhouse et al	?	?	?
England/QEUH-33DCB00/2022	EPI_ISL_9293811	2022-01-22	Lighthouse Lab in Glasgow	Wellcome Sanger Institute for the COVID-19 Genomics UK (COG-UK) Consortium	Harper VanSteenhouse et al	?	?	?
England/QEUH-33DCB79/2022	EPI_ISL_9293623	2022-01-22	Lighthouse Lab in Glasgow	Wellcome Sanger Institute for the COVID-19 Genomics UK (COG-UK) Consortium	Harper VanSteenhouse et al	?	?	?
England/QEUH-33DE2AF/2022	EPI_ISL_9293560	2022-01-22	Lighthouse Lab in Glasgow	Wellcome Sanger Institute for the COVID-19 Genomics UK (COG-UK) Consortium	Harper VanSteenhouse et al	?	?	?
England/QEUH-33DE8F8/2022	EPI_ISL_9291877	2022-01-21	Lighthouse Lab in Glasgow	Wellcome Sanger Institute for the COVID-19 Genomics UK (COG-UK) Consortium	Harper VanSteenhouse et al	?	?	?
England/QEUH-33DE9AA/2022	EPI_ISL_9291398	2022-01-21	Lighthouse Lab in Glasgow	Wellcome Sanger Institute for the COVID-19 Genomics UK (COG-UK) Consortium	Harper VanSteenhouse et al	?	?	?
England/QEUH-33DEAA7/2022	EPI_ISL_9291444	2022-01-20	Lighthouse Lab in Glasgow	Wellcome Sanger Institute for the COVID-19 Genomics UK (COG-UK) Consortium	Harper VanSteenhouse et al	?	?	?
England/QEUH-33DEBE0/2022	EPI_ISL_9291605	2022-01-21	Lighthouse Lab in Glasgow	Wellcome Sanger Institute for the COVID-19 Genomics UK (COG-UK) Consortium	Harper VanSteenhouse et al	?	?	?
England/QEUH-33DED17/2022	EPI_ISL_9291473	2022-01-21	Lighthouse Lab in Glasgow	Wellcome Sanger Institute for the COVID-19 Genomics UK (COG-UK) Consortium	Harper VanSteenhouse et al	?	?	?
England/QEUH-33DED44/2022	EPI_ISL_9291750	2022-01-21	Lighthouse Lab in Glasgow	Wellcome Sanger Institute for the COVID-19 Genomics UK (COG-UK) Consortium	Harper VanSteenhouse et al	?	?	?
England/QEUH-33DED71/2022	EPI_ISL_9291565	2022-01-21	Lighthouse Lab in Glasgow	Wellcome Sanger Institute for the COVID-19 Genomics UK (COG-UK) Consortium	Harper VanSteenhouse et al	?	?	?
England/QEUH-33DEDAE/2022	EPI_ISL_9291428	2022-01-21	Lighthouse Lab in Glasgow	Wellcome Sanger Institute for the COVID-19 Genomics UK (COG-UK) Consortium	Harper VanSteenhouse et al	?	?	?
England/QEUH-33DEE50/2022	EPI_ISL_9291566	2022-01-21	Lighthouse Lab in Glasgow	Wellcome Sanger Institute for the COVID-19 Genomics UK (COG-UK) Consortium	Harper VanSteenhouse et al	?	?	?
England/QEUH-33DEEC9/2022	EPI_ISL_9291614	2022-01-20	Lighthouse Lab in Glasgow	Wellcome Sanger Institute for the COVID-19 Genomics UK (COG-UK) Consortium	Harper VanSteenhouse et al	?	?	?
England/QEUH-33E08F3/2022	EPI_ISL_9289580	2022-01-22	Lighthouse Lab in Glasgow	Wellcome Sanger Institute for the COVID-19 Genomics UK (COG-UK) Consortium	Harper VanSteenhouse et al	?	?	?
England/QEUH-33E3580/2022	EPI_ISL_9288744	2022-01-21	Lighthouse Lab in Glasgow	Wellcome Sanger Institute for the COVID-19 Genomics UK (COG-UK) Consortium	Harper VanSteenhouse et al	?	?	?
England/QEUH-33E36D8/2022	EPI_ISL_9288617	2022-01-21	Lighthouse Lab in Glasgow	Wellcome Sanger Institute for the COVID-19 Genomics UK (COG-UK) Consortium	Harper VanSteenhouse et al	?	?	?
England/QEUH-33E3799/2022	EPI_ISL_9288404	2022-01-21	Lighthouse Lab in Glasgow	Wellcome Sanger Institute for the COVID-19 Genomics UK (COG-UK) Consortium	Harper VanSteenhouse et al	?	?	?
England/QEUH-33E382D/2022	EPI_ISL_9288301	2022-01-22	Lighthouse Lab in Glasgow	Wellcome Sanger Institute for the COVID-19 Genomics UK (COG-UK) Consortium	Harper VanSteenhouse et al	?	?	?
England/QEUH-33E392A/2022	EPI_ISL_9288676	2022-01-21	Lighthouse Lab in Glasgow	Wellcome Sanger Institute for the COVID-19 Genomics UK (COG-UK) Consortium	Harper VanSteenhouse et al	?	?	?
England/QEUH-33E3975/2022	EPI_ISL_9288712	2022-01-19	Lighthouse Lab in Glasgow	Wellcome Sanger Institute for the COVID-19 Genomics UK (COG-UK) Consortium	Harper VanSteenhouse et al	?	?	?
England/QEUH-33E3A27/2022	EPI_ISL_9288623	2022-01-21	Lighthouse Lab in Glasgow	Wellcome Sanger Institute for the COVID-19 Genomics UK (COG-UK) Consortium	Harper VanSteenhouse et al	?	?	?
England/QEUH-33E3A54/2022	EPI_ISL_9288736	2022-01-21	Lighthouse Lab in Glasgow	Wellcome Sanger Institute for the COVID-19 Genomics UK (COG-UK) Consortium	Harper VanSteenhouse et al	?	?	?
England/QEUH-33E3B24/2022	EPI_ISL_9288555	2022-01-21	Lighthouse Lab in Glasgow	Wellcome Sanger Institute for the COVID-19 Genomics UK (COG-UK) Consortium	Harper VanSteenhouse et al	?	?	?
England/QEUH-33E7C0F/2022	EPI_ISL_9291023	2022-01-22	Lighthouse Lab in Glasgow	Wellcome Sanger Institute for the COVID-19 Genomics UK (COG-UK) Consortium	Harper VanSteenhouse et al	?	?	?
England/QEUH-33E7E45/2022	EPI_ISL_9290837	2022-01-22	Lighthouse Lab in Glasgow	Wellcome Sanger Institute for the COVID-19 Genomics UK (COG-UK) Consortium	Harper VanSteenhouse et al	?	?	?
England/QEUH-33E7E63/2022	EPI_ISL_9290834	2022-01-22	Lighthouse Lab in Glasgow	Wellcome Sanger Institute for the COVID-19 Genomics UK (COG-UK) Consortium	Harper VanSteenhouse et al	?	?	?
England/QEUH-33E7FAC/2022	EPI_ISL_9290849	2022-01-21	Lighthouse Lab in Glasgow	Wellcome Sanger Institute for the COVID-19 Genomics UK (COG-UK) Consortium	Harper VanSteenhouse et al	?	?	?
England/QEUH-33E80C6/2022	EPI_ISL_9290715	2022-01-22	Lighthouse Lab in Glasgow	Wellcome Sanger Institute for the COVID-19 Genomics UK (COG-UK) Consortium	Harper VanSteenhouse et al	?	?	?
England/QEUH-33E80F3/2022	EPI_ISL_9290783	2022-01-22	Lighthouse Lab in Glasgow	Wellcome Sanger Institute for the COVID-19 Genomics UK (COG-UK) Consortium	Harper VanSteenhouse et al	?	?	?
England/QEUH-33E810F/2022	EPI_ISL_9290754	2022-01-22	Lighthouse Lab in Glasgow	Wellcome Sanger Institute for the COVID-19 Genomics UK (COG-UK) Consortium	Harper VanSteenhouse et al	?	?	?
England/QEUH-33EB6B2/2022	EPI_ISL_9288849	2022-01-23	Lighthouse Lab in Glasgow	Wellcome Sanger Institute for the COVID-19 Genomics UK (COG-UK) Consortium	Harper VanSteenhouse et al	?	?	?
England/QEUH-33EB7FB/2022	EPI_ISL_9288821	2022-01-23	Lighthouse Lab in Glasgow	Wellcome Sanger Institute for the COVID-19 Genomics UK (COG-UK) Consortium	Harper VanSteenhouse et al	?	?	?
England/QEUH-33EB870/2022	EPI_ISL_9288834	2022-01-23	Lighthouse Lab in Glasgow	Wellcome Sanger Institute for the COVID-19 Genomics UK (COG-UK) Consortium	Harper VanSteenhouse et al	?	?	?
England/QEUH-33EB88F/2022	EPI_ISL_9288905	2022-01-23	Lighthouse Lab in Glasgow	Wellcome Sanger Institute for the COVID-19 Genomics UK (COG-UK) Consortium	Harper VanSteenhouse et al	?	?	?
England/QEUH-33EBB4A/2022	EPI_ISL_9288816	2022-01-23	Lighthouse Lab in Glasgow	Wellcome Sanger Institute for the COVID-19 Genomics UK (COG-UK) Consortium	Harper VanSteenhouse et al	?	?	?
England/QEUH-33EC402/2022	EPI_ISL_9315096	2022-01-22	Lighthouse Lab in Glasgow	Wellcome Sanger Institute for the COVID-19 Genomics UK (COG-UK) Consortium	Harper VanSteenhouse et al	?	?	?
England/QEUH-33EC4C6/2022	EPI_ISL_9315193	2022-01-22	Lighthouse Lab in Glasgow	Wellcome Sanger Institute for the COVID-19 Genomics UK (COG-UK) Consortium	Harper VanSteenhouse et al	?	?	?
England/QEUH-33EC5A5/2022	EPI_ISL_9315232	2022-01-22	Lighthouse Lab in Glasgow	Wellcome Sanger Institute for the COVID-19 Genomics UK (COG-UK) Consortium	Harper VanSteenhouse et al	?	?	?
England/QEUH-33EC693/2022	EPI_ISL_9315235	2022-01-22	Lighthouse Lab in Glasgow	Wellcome Sanger Institute for the COVID-19 Genomics UK (COG-UK) Consortium	Harper VanSteenhouse et al	?	?	?
England/QEUH-33ECD34/2022	EPI_ISL_9315153	2022-01-21	Lighthouse Lab in Glasgow	Wellcome Sanger Institute for the COVID-19 Genomics UK (COG-UK) Consortium	Harper VanSteenhouse et al	?	?	?
England/QEUH-33ED28F/2022	EPI_ISL_9288887	2022-01-23	Lighthouse Lab in Glasgow	Wellcome Sanger Institute for the COVID-19 Genomics UK (COG-UK) Consortium	Harper VanSteenhouse et al	?	?	?
England/QEUH-33EFDC8/2022	EPI_ISL_9315409	2022-01-23	Lighthouse Lab in Glasgow	Wellcome Sanger Institute for the COVID-19 Genomics UK (COG-UK) Consortium	Harper VanSteenhouse et al	?	?	?
England/QEUH-33EFE4D/2022	EPI_ISL_9315335	2022-01-23	Lighthouse Lab in Glasgow	Wellcome Sanger Institute for the COVID-19 Genomics UK (COG-UK) Consortium	Harper VanSteenhouse et al	?	?	?
England/QEUH-33EFEE3/2022	EPI_ISL_9315467	2022-01-22	Lighthouse Lab in Glasgow	Wellcome Sanger Institute for the COVID-19 Genomics UK (COG-UK) Consortium	Harper VanSteenhouse et al	?	?	?
England/QEUH-33EFF0E/2022	EPI_ISL_9315573	2022-01-23	Lighthouse Lab in Glasgow	Wellcome Sanger Institute for the COVID-19 Genomics UK (COG-UK) Consortium	Harper VanSteenhouse et al	?	?	?
England/QEUH-33EFFD1/2022	EPI_ISL_9315437	2022-01-23	Lighthouse Lab in Glasgow	Wellcome Sanger Institute for the COVID-19 Genomics UK (COG-UK) Consortium	Harper VanSteenhouse et al	?	?	?
England/QEUH-33F0034/2022	EPI_ISL_9315532	2022-01-23	Lighthouse Lab in Glasgow	Wellcome Sanger Institute for the COVID-19 Genomics UK (COG-UK) Consortium	Harper VanSteenhouse et al	?	?	?
England/QEUH-33F0070/2022	EPI_ISL_9315465	2022-01-23	Lighthouse Lab in Glasgow	Wellcome Sanger Institute for the COVID-19 Genomics UK (COG-UK) Consortium	Harper VanSteenhouse et al	?	?	?
England/QEUH-33F0104/2022	EPI_ISL_9315415	2022-01-21	Lighthouse Lab in Glasgow	Wellcome Sanger Institute for the COVID-19 Genomics UK (COG-UK) Consortium	Harper VanSteenhouse et al	?	?	?
England/QEUH-33F0140/2022	EPI_ISL_9315599	2022-01-23	Lighthouse Lab in Glasgow	Wellcome Sanger Institute for the COVID-19 Genomics UK (COG-UK) Consortium	Harper VanSteenhouse et al	?	?	?
England/QEUH-33F0210/2022	EPI_ISL_9315419	2022-01-22	Lighthouse Lab in Glasgow	Wellcome Sanger Institute for the COVID-19 Genomics UK (COG-UK) Consortium	Harper VanSteenhouse et al	?	?	?
England/QEUH-33F025C/2022	EPI_ISL_9315255	2022-01-23	Lighthouse Lab in Glasgow	Wellcome Sanger Institute for the COVID-19 Genomics UK (COG-UK) Consortium	Harper VanSteenhouse et al	?	?	?
England/QEUH-33F041A/2022	EPI_ISL_9311110	2022-01-23	Lighthouse Lab in Glasgow	Wellcome Sanger Institute for the COVID-19 Genomics UK (COG-UK) Consortium	Harper VanSteenhouse et al	?	?	?
England/QEUH-33F0483/2022	EPI_ISL_9311547	2022-01-23	Lighthouse Lab in Glasgow	Wellcome Sanger Institute for the COVID-19 Genomics UK (COG-UK) Consortium	Harper VanSteenhouse et al	?	?	?
England/QEUH-33F05F9/2022	EPI_ISL_9311557	2022-01-23	Lighthouse Lab in Glasgow	Wellcome Sanger Institute for the COVID-19 Genomics UK (COG-UK) Consortium	Harper VanSteenhouse et al	?	?	?
England/QEUH-33F0605/2022	EPI_ISL_9311515	2022-01-23	Lighthouse Lab in Glasgow	Wellcome Sanger Institute for the COVID-19 Genomics UK (COG-UK) Consortium	Harper VanSteenhouse et al	?	?	?
England/QEUH-33F06AB/2022	EPI_ISL_9310512	2022-01-23	Lighthouse Lab in Glasgow	Wellcome Sanger Institute for the COVID-19 Genomics UK (COG-UK) Consortium	Harper VanSteenhouse et al	?	?	?
England/QEUH-33F0711/2022	EPI_ISL_9310482	2022-01-23	Lighthouse Lab in Glasgow	Wellcome Sanger Institute for the COVID-19 Genomics UK (COG-UK) Consortium	Harper VanSteenhouse et al	?	?	?
England/QEUH-33F0799/2022	EPI_ISL_9311533	2022-01-22	Lighthouse Lab in Glasgow	Wellcome Sanger Institute for the COVID-19 Genomics UK (COG-UK) Consortium	Harper VanSteenhouse et al	?	?	?
England/QEUH-33F07D5/2022	EPI_ISL_9311108	2022-01-23	Lighthouse Lab in Glasgow	Wellcome Sanger Institute for the COVID-19 Genomics UK (COG-UK) Consortium	Harper VanSteenhouse et al	?	?	?
England/QEUH-33F08A5/2022	EPI_ISL_9311139	2022-01-23	Lighthouse Lab in Glasgow	Wellcome Sanger Institute for the COVID-19 Genomics UK (COG-UK) Consortium	Harper VanSteenhouse et al	?	?	?
England/QEUH-33F08B4/2022	EPI_ISL_9310460	2022-01-22	Lighthouse Lab in Glasgow	Wellcome Sanger Institute for the COVID-19 Genomics UK (COG-UK) Consortium	Harper VanSteenhouse et al	?	?	?
England/QEUH-33F1ABD/2022	EPI_ISL_9310405	2022-01-23	Lighthouse Lab in Glasgow	Wellcome Sanger Institute for the COVID-19 Genomics UK (COG-UK) Consortium	Harper VanSteenhouse et al	?	?	?
England/QEUH-33F1ACC/2022	EPI_ISL_9310270	2022-01-23	Lighthouse Lab in Glasgow	Wellcome Sanger Institute for the COVID-19 Genomics UK (COG-UK) Consortium	Harper VanSteenhouse et al	?	?	?
England/QEUH-33F1B32/2022	EPI_ISL_9310235	2022-01-23	Lighthouse Lab in Glasgow	Wellcome Sanger Institute for the COVID-19 Genomics UK (COG-UK) Consortium	Harper VanSteenhouse et al	?	?	?
England/QEUH-33F1B8D/2022	EPI_ISL_9310376	2022-01-23	Lighthouse Lab in Glasgow	Wellcome Sanger Institute for the COVID-19 Genomics UK (COG-UK) Consortium	Harper VanSteenhouse et al	?	?	?
England/QEUH-33F1BAB/2022	EPI_ISL_9310316	2022-01-22	Lighthouse Lab in Glasgow	Wellcome Sanger Institute for the COVID-19 Genomics UK (COG-UK) Consortium	Harper VanSteenhouse et al	?	?	?
England/QEUH-33F1BE7/2022	EPI_ISL_9310227	2022-01-23	Lighthouse Lab in Glasgow	Wellcome Sanger Institute for the COVID-19 Genomics UK (COG-UK) Consortium	Harper VanSteenhouse et al	?	?	?
England/QEUH-33F1BF6/2022	EPI_ISL_9310410	2022-01-23	Lighthouse Lab in Glasgow	Wellcome Sanger Institute for the COVID-19 Genomics UK (COG-UK) Consortium	Harper VanSteenhouse et al	?	?	?
England/QEUH-33F1C11/2022	EPI_ISL_9310242	2022-01-23	Lighthouse Lab in Glasgow	Wellcome Sanger Institute for the COVID-19 Genomics UK (COG-UK) Consortium	Harper VanSteenhouse et al	?	?	?
England/QEUH-33F1CC6/2022	EPI_ISL_9310427	2022-01-22	Lighthouse Lab in Glasgow	Wellcome Sanger Institute for the COVID-19 Genomics UK (COG-UK) Consortium	Harper VanSteenhouse et al	?	?	?
England/QEUH-33F1CF3/2022	EPI_ISL_9310407	2022-01-23	Lighthouse Lab in Glasgow	Wellcome Sanger Institute for the COVID-19 Genomics UK (COG-UK) Consortium	Harper VanSteenhouse et al	?	?	?
England/QEUH-33F1D5A/2022	EPI_ISL_9310443	2022-01-22	Lighthouse Lab in Glasgow	Wellcome Sanger Institute for the COVID-19 Genomics UK (COG-UK) Consortium	Harper VanSteenhouse et al	?	?	?
England/QEUH-33F1D87/2022	EPI_ISL_9310248	2022-01-23	Lighthouse Lab in Glasgow	Wellcome Sanger Institute for the COVID-19 Genomics UK (COG-UK) Consortium	Harper VanSteenhouse et al	?	?	?
England/QEUH-33F1D96/2022	EPI_ISL_9310422	2022-01-23	Lighthouse Lab in Glasgow	Wellcome Sanger Institute for the COVID-19 Genomics UK (COG-UK) Consortium	Harper VanSteenhouse et al	?	?	?
England/QEUH-33F1E1B/2022	EPI_ISL_9310299	2022-01-22	Lighthouse Lab in Glasgow	Wellcome Sanger Institute for the COVID-19 Genomics UK (COG-UK) Consortium	Harper VanSteenhouse et al	?	?	?
England/QEUH-33F1E66/2022	EPI_ISL_9310213	2022-01-23	Lighthouse Lab in Glasgow	Wellcome Sanger Institute for the COVID-19 Genomics UK (COG-UK) Consortium	Harper VanSteenhouse et al	?	?	?
England/QEUH-33F1F18/2022	EPI_ISL_9310366	2022-01-22	Lighthouse Lab in Glasgow	Wellcome Sanger Institute for the COVID-19 Genomics UK (COG-UK) Consortium	Harper VanSteenhouse et al	?	?	?
England/QEUH-33F1F45/2022	EPI_ISL_9310404	2022-01-23	Lighthouse Lab in Glasgow	Wellcome Sanger Institute for the COVID-19 Genomics UK (COG-UK) Consortium	Harper VanSteenhouse et al	?	?	?
England/QEUH-33F1F63/2022	EPI_ISL_9310257	2022-01-23	Lighthouse Lab in Glasgow	Wellcome Sanger Institute for the COVID-19 Genomics UK (COG-UK) Consortium	Harper VanSteenhouse et al	?	?	?
England/QEUH-33F1F90/2022	EPI_ISL_9310267	2022-01-23	Lighthouse Lab in Glasgow	Wellcome Sanger Institute for the COVID-19 Genomics UK (COG-UK) Consortium	Harper VanSteenhouse et al	?	?	?
England/QEUH-33F1FEB/2022	EPI_ISL_9310277	2022-01-23	Lighthouse Lab in Glasgow	Wellcome Sanger Institute for the COVID-19 Genomics UK (COG-UK) Consortium	Harper VanSteenhouse et al	?	?	?
England/QEUH-33F1FFA/2022	EPI_ISL_9310222	2022-01-23	Lighthouse Lab in Glasgow	Wellcome Sanger Institute for the COVID-19 Genomics UK (COG-UK) Consortium	Harper VanSteenhouse et al	?	?	?
England/QEUH-33F2005/2022	EPI_ISL_9310431	2022-01-23	Lighthouse Lab in Glasgow	Wellcome Sanger Institute for the COVID-19 Genomics UK (COG-UK) Consortium	Harper VanSteenhouse et al	?	?	?
England/QEUH-33F3259/2022	EPI_ISL_9317848	2022-01-23	Lighthouse Lab in Glasgow	Wellcome Sanger Institute for the COVID-19 Genomics UK (COG-UK) Consortium	Harper VanSteenhouse et al	?	?	?
England/QEUH-33F356F/2022	EPI_ISL_9317686	2022-01-22	Lighthouse Lab in Glasgow	Wellcome Sanger Institute for the COVID-19 Genomics UK (COG-UK) Consortium	Harper VanSteenhouse et al	?	?	?
England/QEUH-33F36D5/2022	EPI_ISL_9317626	2022-01-22	Lighthouse Lab in Glasgow	Wellcome Sanger Institute for the COVID-19 Genomics UK (COG-UK) Consortium	Harper VanSteenhouse et al	?	?	?
England/QEUH-33F3E82/2022	EPI_ISL_9318287	2022-01-24	Lighthouse Lab in Glasgow	Wellcome Sanger Institute for the COVID-19 Genomics UK (COG-UK) Consortium	Harper VanSteenhouse et al	?	?	?
England/QEUH-33F420D/2022	EPI_ISL_9317963	2022-01-24	Lighthouse Lab in Glasgow	Wellcome Sanger Institute for the COVID-19 Genomics UK (COG-UK) Consortium	Harper VanSteenhouse et al	?	?	?
England/QEUH-33F42FE/2022	EPI_ISL_9317935	2022-01-24	Lighthouse Lab in Glasgow	Wellcome Sanger Institute for the COVID-19 Genomics UK (COG-UK) Consortium	Harper VanSteenhouse et al	?	?	?
England/QEUH-33F6CC1/2022	EPI_ISL_9291286	2022-01-23	Lighthouse Lab in Glasgow	Wellcome Sanger Institute for the COVID-19 Genomics UK (COG-UK) Consortium	Harper VanSteenhouse et al	?	?	?
England/QEUH-33F6D28/2022	EPI_ISL_9291068	2022-01-22	Lighthouse Lab in Glasgow	Wellcome Sanger Institute for the COVID-19 Genomics UK (COG-UK) Consortium	Harper VanSteenhouse et al	?	?	?
England/QEUH-33F720A/2022	EPI_ISL_9310196	2022-01-22	Lighthouse Lab in Glasgow	Wellcome Sanger Institute for the COVID-19 Genomics UK (COG-UK) Consortium	Harper VanSteenhouse et al	?	?	?
England/QEUH-33F9077/2022	EPI_ISL_9387116	2022-01-23	Lighthouse Lab in Glasgow	Wellcome Sanger Institute for the COVID-19 Genomics UK (COG-UK) Consortium	Harper VanSteenhouse et al	?	?	?
England/QEUH-33F91CF/2022	EPI_ISL_9387039	2022-01-22	Lighthouse Lab in Glasgow	Wellcome Sanger Institute for the COVID-19 Genomics UK (COG-UK) Consortium	Harper VanSteenhouse et al	?	?	?
England/QEUH-33F91DE/2022	EPI_ISL_9387128	2022-01-22	Lighthouse Lab in Glasgow	Wellcome Sanger Institute for the COVID-19 Genomics UK (COG-UK) Consortium	Harper VanSteenhouse et al	?	?	?
England/QEUH-33F92EA/2022	EPI_ISL_9387091	2022-01-22	Lighthouse Lab in Glasgow	Wellcome Sanger Institute for the COVID-19 Genomics UK (COG-UK) Consortium	Harper VanSteenhouse et al	?	?	?
England/QEUH-33F9402/2022	EPI_ISL_9387051	2022-01-23	Lighthouse Lab in Glasgow	Wellcome Sanger Institute for the COVID-19 Genomics UK (COG-UK) Consortium	Harper VanSteenhouse et al	?	?	?
England/QEUH-33F94A8/2022	EPI_ISL_9387125	2022-01-22	Lighthouse Lab in Glasgow	Wellcome Sanger Institute for the COVID-19 Genomics UK (COG-UK) Consortium	Harper VanSteenhouse et al	?	?	?
England/QEUH-340E58E/2022	EPI_ISL_9306874	2022-01-22	Lighthouse Lab in Glasgow	Wellcome Sanger Institute for the COVID-19 Genomics UK (COG-UK) Consortium	Harper VanSteenhouse et al	?	?	?
England/QEUH-340E779/2022	EPI_ISL_9306986	2022-01-23	Lighthouse Lab in Glasgow	Wellcome Sanger Institute for the COVID-19 Genomics UK (COG-UK) Consortium	Harper VanSteenhouse et al	?	?	?
England/QEUH-340E7D3/2022	EPI_ISL_9307023	2022-01-23	Lighthouse Lab in Glasgow	Wellcome Sanger Institute for the COVID-19 Genomics UK (COG-UK) Consortium	Harper VanSteenhouse et al	?	?	?
England/QEUH-340E81C/2022	EPI_ISL_9306866	2022-01-23	Lighthouse Lab in Glasgow	Wellcome Sanger Institute for the COVID-19 Genomics UK (COG-UK) Consortium	Harper VanSteenhouse et al	?	?	?
England/QEUH-340E849/2022	EPI_ISL_9306990	2022-01-23	Lighthouse Lab in Glasgow	Wellcome Sanger Institute for the COVID-19 Genomics UK (COG-UK) Consortium	Harper VanSteenhouse et al	?	?	?
England/QEUH-340E858/2022	EPI_ISL_9306814	2022-01-23	Lighthouse Lab in Glasgow	Wellcome Sanger Institute for the COVID-19 Genomics UK (COG-UK) Consortium	Harper VanSteenhouse et al	?	?	?
England/QEUH-340E937/2022	EPI_ISL_9307011	2022-01-22	Lighthouse Lab in Glasgow	Wellcome Sanger Institute for the COVID-19 Genomics UK (COG-UK) Consortium	Harper VanSteenhouse et al	?	?	?
England/QEUH-340E991/2022	EPI_ISL_9306808	2022-01-23	Lighthouse Lab in Glasgow	Wellcome Sanger Institute for the COVID-19 Genomics UK (COG-UK) Consortium	Harper VanSteenhouse et al	?	?	?
England/QEUH-340F1F2/2022	EPI_ISL_9306849	2022-01-23	Lighthouse Lab in Glasgow	Wellcome Sanger Institute for the COVID-19 Genomics UK (COG-UK) Consortium	Harper VanSteenhouse et al	?	?	?
England/QEUH-340F268/2022	EPI_ISL_9306800	2022-01-23	Lighthouse Lab in Glasgow	Wellcome Sanger Institute for the COVID-19 Genomics UK (COG-UK) Consortium	Harper VanSteenhouse et al	?	?	?
England/QEUH-340F2A4/2022	EPI_ISL_9306795	2022-01-23	Lighthouse Lab in Glasgow	Wellcome Sanger Institute for the COVID-19 Genomics UK (COG-UK) Consortium	Harper VanSteenhouse et al	?	?	?
England/QEUH-340F365/2022	EPI_ISL_9306997	2022-01-23	Lighthouse Lab in Glasgow	Wellcome Sanger Institute for the COVID-19 Genomics UK (COG-UK) Consortium	Harper VanSteenhouse et al	?	?	?
England/QEUH-340F3FC/2022	EPI_ISL_9306875	2022-01-23	Lighthouse Lab in Glasgow	Wellcome Sanger Institute for the COVID-19 Genomics UK (COG-UK) Consortium	Harper VanSteenhouse et al	?	?	?
England/QEUH-340FE82/2022	EPI_ISL_9309833	2022-01-23	Lighthouse Lab in Glasgow	Wellcome Sanger Institute for the COVID-19 Genomics UK (COG-UK) Consortium	Harper VanSteenhouse et al	?	?	?
England/QEUH-340FEBF/2022	EPI_ISL_9309803	2022-01-23	Lighthouse Lab in Glasgow	Wellcome Sanger Institute for the COVID-19 Genomics UK (COG-UK) Consortium	Harper VanSteenhouse et al	?	?	?
England/QEUH-340FF43/2022	EPI_ISL_9309899	2022-01-23	Lighthouse Lab in Glasgow	Wellcome Sanger Institute for the COVID-19 Genomics UK (COG-UK) Consortium	Harper VanSteenhouse et al	?	?	?
England/QEUH-340FF8F/2022	EPI_ISL_9309897	2022-01-23	Lighthouse Lab in Glasgow	Wellcome Sanger Institute for the COVID-19 Genomics UK (COG-UK) Consortium	Harper VanSteenhouse et al	?	?	?
England/QEUH-340FFBC/2022	EPI_ISL_9309841	2022-01-23	Lighthouse Lab in Glasgow	Wellcome Sanger Institute for the COVID-19 Genomics UK (COG-UK) Consortium	Harper VanSteenhouse et al	?	?	?
England/QEUH-3410862/2022	EPI_ISL_9309866	2022-01-23	Lighthouse Lab in Glasgow	Wellcome Sanger Institute for the COVID-19 Genomics UK (COG-UK) Consortium	Harper VanSteenhouse et al	?	?	?
England/QEUH-3410880/2022	EPI_ISL_9309843	2022-01-23	Lighthouse Lab in Glasgow	Wellcome Sanger Institute for the COVID-19 Genomics UK (COG-UK) Consortium	Harper VanSteenhouse et al	?	?	?
England/QEUH-3410A11/2022	EPI_ISL_9309858	2022-01-23	Lighthouse Lab in Glasgow	Wellcome Sanger Institute for the COVID-19 Genomics UK (COG-UK) Consortium	Harper VanSteenhouse et al	?	?	?
England/QEUH-3410AD5/2022	EPI_ISL_9309821	2022-01-23	Lighthouse Lab in Glasgow	Wellcome Sanger Institute for the COVID-19 Genomics UK (COG-UK) Consortium	Harper VanSteenhouse et al	?	?	?
England/QEUH-3410D45/2022	EPI_ISL_9309787	2022-01-23	Lighthouse Lab in Glasgow	Wellcome Sanger Institute for the COVID-19 Genomics UK (COG-UK) Consortium	Harper VanSteenhouse et al	?	?	?
England/QEUH-3410D63/2022	EPI_ISL_9309818	2022-01-23	Lighthouse Lab in Glasgow	Wellcome Sanger Institute for the COVID-19 Genomics UK (COG-UK) Consortium	Harper VanSteenhouse et al	?	?	?
England/QEUH-341493E/2022	EPI_ISL_9380511	2022-01-24	Lighthouse Lab in Glasgow	Wellcome Sanger Institute for the COVID-19 Genomics UK (COG-UK) Consortium	Harper VanSteenhouse et al	?	?	?
England/QEUH-34149C5/2022	EPI_ISL_9380835	2022-01-24	Lighthouse Lab in Glasgow	Wellcome Sanger Institute for the COVID-19 Genomics UK (COG-UK) Consortium	Harper VanSteenhouse et al	?	?	?
England/QEUH-3414A2C/2022	EPI_ISL_9380383	2022-01-23	Lighthouse Lab in Glasgow	Wellcome Sanger Institute for the COVID-19 Genomics UK (COG-UK) Consortium	Harper VanSteenhouse et al	?	?	?
England/QEUH-3414A77/2022	EPI_ISL_9380738	2022-01-24	Lighthouse Lab in Glasgow	Wellcome Sanger Institute for the COVID-19 Genomics UK (COG-UK) Consortium	Harper VanSteenhouse et al	?	?	?
England/QEUH-3414A86/2022	EPI_ISL_9380395	2022-01-24	Lighthouse Lab in Glasgow	Wellcome Sanger Institute for the COVID-19 Genomics UK (COG-UK) Consortium	Harper VanSteenhouse et al	?	?	?
England/QEUH-3414AB3/2022	EPI_ISL_9380625	2022-01-24	Lighthouse Lab in Glasgow	Wellcome Sanger Institute for the COVID-19 Genomics UK (COG-UK) Consortium	Harper VanSteenhouse et al	?	?	?
England/QEUH-3414B47/2022	EPI_ISL_9380752	2022-01-24	Lighthouse Lab in Glasgow	Wellcome Sanger Institute for the COVID-19 Genomics UK (COG-UK) Consortium	Harper VanSteenhouse et al	?	?	?
England/QEUH-3414B74/2022	EPI_ISL_9380558	2022-01-23	Lighthouse Lab in Glasgow	Wellcome Sanger Institute for the COVID-19 Genomics UK (COG-UK) Consortium	Harper VanSteenhouse et al	?	?	?
England/QEUH-3414C26/2022	EPI_ISL_9380617	2022-01-24	Lighthouse Lab in Glasgow	Wellcome Sanger Institute for the COVID-19 Genomics UK (COG-UK) Consortium	Harper VanSteenhouse et al	?	?	?
England/QEUH-3414DBA/2022	EPI_ISL_9380658	2022-01-24	Lighthouse Lab in Glasgow	Wellcome Sanger Institute for the COVID-19 Genomics UK (COG-UK) Consortium	Harper VanSteenhouse et al	?	?	?
England/QEUH-3414DF6/2022	EPI_ISL_9380572	2022-01-24	Lighthouse Lab in Glasgow	Wellcome Sanger Institute for the COVID-19 Genomics UK (COG-UK) Consortium	Harper VanSteenhouse et al	?	?	?
England/QEUH-3414E11/2022	EPI_ISL_9380675	2022-01-22	Lighthouse Lab in Glasgow	Wellcome Sanger Institute for the COVID-19 Genomics UK (COG-UK) Consortium	Harper VanSteenhouse et al	?	?	?
England/QEUH-3414E20/2022	EPI_ISL_9380588	2022-01-24	Lighthouse Lab in Glasgow	Wellcome Sanger Institute for the COVID-19 Genomics UK (COG-UK) Consortium	Harper VanSteenhouse et al	?	?	?
England/QEUH-3414EA8/2022	EPI_ISL_9309693	2022-01-24	Lighthouse Lab in Glasgow	Wellcome Sanger Institute for the COVID-19 Genomics UK (COG-UK) Consortium	Harper VanSteenhouse et al	?	?	?
England/QEUH-3414F78/2022	EPI_ISL_9309636	2022-01-24	Lighthouse Lab in Glasgow	Wellcome Sanger Institute for the COVID-19 Genomics UK (COG-UK) Consortium	Harper VanSteenhouse et al	?	?	?
England/QEUH-3414FE1/2022	EPI_ISL_9309733	2022-01-24	Lighthouse Lab in Glasgow	Wellcome Sanger Institute for the COVID-19 Genomics UK (COG-UK) Consortium	Harper VanSteenhouse et al	?	?	?
England/QEUH-341501A/2022	EPI_ISL_9400470	2022-01-24	Lighthouse Lab in Glasgow	Wellcome Sanger Institute for the COVID-19 Genomics UK (COG-UK) Consortium	Harper VanSteenhouse et al	?	?	?
England/QEUH-3415029/2022	EPI_ISL_9309670	2022-01-24	Lighthouse Lab in Glasgow	Wellcome Sanger Institute for the COVID-19 Genomics UK (COG-UK) Consortium	Harper VanSteenhouse et al	?	?	?
England/QEUH-3415065/2022	EPI_ISL_9309655	2022-01-24	Lighthouse Lab in Glasgow	Wellcome Sanger Institute for the COVID-19 Genomics UK (COG-UK) Consortium	Harper VanSteenhouse et al	?	?	?
England/QEUH-3415074/2022	EPI_ISL_9309751	2022-01-21	Lighthouse Lab in Glasgow	Wellcome Sanger Institute for the COVID-19 Genomics UK (COG-UK) Consortium	Harper VanSteenhouse et al	?	?	?
England/QEUH-3415083/2022	EPI_ISL_9309775	2022-01-24	Lighthouse Lab in Glasgow	Wellcome Sanger Institute for the COVID-19 Genomics UK (COG-UK) Consortium	Harper VanSteenhouse et al	?	?	?
England/QEUH-34150A1/2022	EPI_ISL_9309725	2022-01-24	Lighthouse Lab in Glasgow	Wellcome Sanger Institute for the COVID-19 Genomics UK (COG-UK) Consortium	Harper VanSteenhouse et al	?	?	?
England/QEUH-34150ED/2022	EPI_ISL_9309319	2022-01-23	Lighthouse Lab in Glasgow	Wellcome Sanger Institute for the COVID-19 Genomics UK (COG-UK) Consortium	Harper VanSteenhouse et al	?	?	?
England/QEUH-3415117/2022	EPI_ISL_9309438	2022-01-23	Lighthouse Lab in Glasgow	Wellcome Sanger Institute for the COVID-19 Genomics UK (COG-UK) Consortium	Harper VanSteenhouse et al	?	?	?
England/QEUH-3415144/2022	EPI_ISL_9309685	2022-01-24	Lighthouse Lab in Glasgow	Wellcome Sanger Institute for the COVID-19 Genomics UK (COG-UK) Consortium	Harper VanSteenhouse et al	?	?	?
England/QEUH-34151AE/2022	EPI_ISL_9309322	2022-01-23	Lighthouse Lab in Glasgow	Wellcome Sanger Institute for the COVID-19 Genomics UK (COG-UK) Consortium	Harper VanSteenhouse et al	?	?	?
England/QEUH-34151BD/2022	EPI_ISL_9309716	2022-01-24	Lighthouse Lab in Glasgow	Wellcome Sanger Institute for the COVID-19 Genomics UK (COG-UK) Consortium	Harper VanSteenhouse et al	?	?	?
England/QEUH-34151F9/2022	EPI_ISL_9309336	2022-01-22	Lighthouse Lab in Glasgow	Wellcome Sanger Institute for the COVID-19 Genomics UK (COG-UK) Consortium	Harper VanSteenhouse et al	?	?	?
England/QEUH-3415205/2022	EPI_ISL_9309257	2022-01-23	Lighthouse Lab in Glasgow	Wellcome Sanger Institute for the COVID-19 Genomics UK (COG-UK) Consortium	Harper VanSteenhouse et al	?	?	?
England/QEUH-3415214/2022	EPI_ISL_9309752	2022-01-24	Lighthouse Lab in Glasgow	Wellcome Sanger Institute for the COVID-19 Genomics UK (COG-UK) Consortium	Harper VanSteenhouse et al	?	?	?
England/QEUH-34152AB/2022	EPI_ISL_9309652	2022-01-24	Lighthouse Lab in Glasgow	Wellcome Sanger Institute for the COVID-19 Genomics UK (COG-UK) Consortium	Harper VanSteenhouse et al	?	?	?
England/QEUH-34152E7/2022	EPI_ISL_9309692	2022-01-23	Lighthouse Lab in Glasgow	Wellcome Sanger Institute for the COVID-19 Genomics UK (COG-UK) Consortium	Harper VanSteenhouse et al	?	?	?
England/QEUH-3415302/2022	EPI_ISL_9309661	2022-01-23	Lighthouse Lab in Glasgow	Wellcome Sanger Institute for the COVID-19 Genomics UK (COG-UK) Consortium	Harper VanSteenhouse et al	?	?	?
England/QEUH-341533F/2022	EPI_ISL_9309684	2022-01-24	Lighthouse Lab in Glasgow	Wellcome Sanger Institute for the COVID-19 Genomics UK (COG-UK) Consortium	Harper VanSteenhouse et al	?	?	?
England/QEUH-3415399/2022	EPI_ISL_9309315	2022-01-24	Lighthouse Lab in Glasgow	Wellcome Sanger Institute for the COVID-19 Genomics UK (COG-UK) Consortium	Harper VanSteenhouse et al	?	?	?
England/QEUH-34153A8/2022	EPI_ISL_9309754	2022-01-23	Lighthouse Lab in Glasgow	Wellcome Sanger Institute for the COVID-19 Genomics UK (COG-UK) Consortium	Harper VanSteenhouse et al	?	?	?
England/QEUH-34153D5/2022	EPI_ISL_9309279	2022-01-24	Lighthouse Lab in Glasgow	Wellcome Sanger Institute for the COVID-19 Genomics UK (COG-UK) Consortium	Harper VanSteenhouse et al	?	?	?
England/QEUH-341542D/2022	EPI_ISL_9309669	2022-01-24	Lighthouse Lab in Glasgow	Wellcome Sanger Institute for the COVID-19 Genomics UK (COG-UK) Consortium	Harper VanSteenhouse et al	?	?	?
England/QEUH-3415AA3/2022	EPI_ISL_9380651	2022-01-24	Lighthouse Lab in Glasgow	Wellcome Sanger Institute for the COVID-19 Genomics UK (COG-UK) Consortium	Harper VanSteenhouse et al	?	?	?
England/QEUH-3415F0E/2022	EPI_ISL_9380574	2022-01-24	Lighthouse Lab in Glasgow	Wellcome Sanger Institute for the COVID-19 Genomics UK (COG-UK) Consortium	Harper VanSteenhouse et al	?	?	?
England/QEUH-3415F3B/2022	EPI_ISL_9380767	2022-01-24	Lighthouse Lab in Glasgow	Wellcome Sanger Institute for the COVID-19 Genomics UK (COG-UK) Consortium	Harper VanSteenhouse et al	?	?	?
England/QEUH-3415F4A/2022	EPI_ISL_9511672	2022-01-24	Lighthouse Lab in Glasgow	Wellcome Sanger Institute for the COVID-19 Genomics UK (COG-UK) Consortium	Harper VanSteenhouse et al	?	?	?
England/QEUH-3415F77/2022	EPI_ISL_9380714	2022-01-24	Lighthouse Lab in Glasgow	Wellcome Sanger Institute for the COVID-19 Genomics UK (COG-UK) Consortium	Harper VanSteenhouse et al	?	?	?
England/QEUH-3416BDC/2022	EPI_ISL_9380626	2022-01-24	Lighthouse Lab in Glasgow	Wellcome Sanger Institute for the COVID-19 Genomics UK (COG-UK) Consortium	Harper VanSteenhouse et al	?	?	?
England/QEUH-3416D30/2022	EPI_ISL_9380470	2022-01-24	Lighthouse Lab in Glasgow	Wellcome Sanger Institute for the COVID-19 Genomics UK (COG-UK) Consortium	Harper VanSteenhouse et al	?	?	?
England/QEUH-3416DE5/2022	EPI_ISL_9380387	2022-01-24	Lighthouse Lab in Glasgow	Wellcome Sanger Institute for the COVID-19 Genomics UK (COG-UK) Consortium	Harper VanSteenhouse et al	?	?	?
England/QEUH-3416E3D/2022	EPI_ISL_9380450	2022-01-24	Lighthouse Lab in Glasgow	Wellcome Sanger Institute for the COVID-19 Genomics UK (COG-UK) Consortium	Harper VanSteenhouse et al	?	?	?
England/QEUH-3416E4C/2022	EPI_ISL_9380446	2022-01-23	Lighthouse Lab in Glasgow	Wellcome Sanger Institute for the COVID-19 Genomics UK (COG-UK) Consortium	Harper VanSteenhouse et al	?	?	?
England/QEUH-3416EC4/2022	EPI_ISL_9380809	2022-01-24	Lighthouse Lab in Glasgow	Wellcome Sanger Institute for the COVID-19 Genomics UK (COG-UK) Consortium	Harper VanSteenhouse et al	?	?	?
England/QEUH-3416F94/2022	EPI_ISL_9380510	2022-01-24	Lighthouse Lab in Glasgow	Wellcome Sanger Institute for the COVID-19 Genomics UK (COG-UK) Consortium	Harper VanSteenhouse et al	?	?	?
England/QEUH-3417018/2022	EPI_ISL_9380817	2022-01-24	Lighthouse Lab in Glasgow	Wellcome Sanger Institute for the COVID-19 Genomics UK (COG-UK) Consortium	Harper VanSteenhouse et al	?	?	?
England/QEUH-3417027/2022	EPI_ISL_9380480	2022-01-22	Lighthouse Lab in Glasgow	Wellcome Sanger Institute for the COVID-19 Genomics UK (COG-UK) Consortium	Harper VanSteenhouse et al	?	?	?
England/QEUH-3417081/2022	EPI_ISL_9380430	2022-01-24	Lighthouse Lab in Glasgow	Wellcome Sanger Institute for the COVID-19 Genomics UK (COG-UK) Consortium	Harper VanSteenhouse et al	?	?	?
England/QEUH-34170CD/2022	EPI_ISL_9380389	2022-01-24	Lighthouse Lab in Glasgow	Wellcome Sanger Institute for the COVID-19 Genomics UK (COG-UK) Consortium	Harper VanSteenhouse et al	?	?	?
England/QEUH-34170DC/2022	EPI_ISL_9380713	2022-01-24	Lighthouse Lab in Glasgow	Wellcome Sanger Institute for the COVID-19 Genomics UK (COG-UK) Consortium	Harper VanSteenhouse et al	?	?	?
England/QEUH-3417160/2022	EPI_ISL_9380750	2022-01-23	Lighthouse Lab in Glasgow	Wellcome Sanger Institute for the COVID-19 Genomics UK (COG-UK) Consortium	Harper VanSteenhouse et al	?	?	?
England/QEUH-341719D/2022	EPI_ISL_9380816	2022-01-24	Lighthouse Lab in Glasgow	Wellcome Sanger Institute for the COVID-19 Genomics UK (COG-UK) Consortium	Harper VanSteenhouse et al	?	?	?
England/QEUH-34183E1/2022	EPI_ISL_9309631	2022-01-24	Lighthouse Lab in Glasgow	Wellcome Sanger Institute for the COVID-19 Genomics UK (COG-UK) Consortium	Harper VanSteenhouse et al	?	?	?
England/QEUH-3418466/2022	EPI_ISL_9309743	2022-01-24	Lighthouse Lab in Glasgow	Wellcome Sanger Institute for the COVID-19 Genomics UK (COG-UK) Consortium	Harper VanSteenhouse et al	?	?	?
England/QEUH-34184DF/2022	EPI_ISL_9309628	2022-01-24	Lighthouse Lab in Glasgow	Wellcome Sanger Institute for the COVID-19 Genomics UK (COG-UK) Consortium	Harper VanSteenhouse et al	?	?	?
England/QEUH-34185BE/2022	EPI_ISL_9309732	2022-01-23	Lighthouse Lab in Glasgow	Wellcome Sanger Institute for the COVID-19 Genomics UK (COG-UK) Consortium	Harper VanSteenhouse et al	?	?	?
England/QEUH-34185CD/2022	EPI_ISL_9309639	2022-01-24	Lighthouse Lab in Glasgow	Wellcome Sanger Institute for the COVID-19 Genomics UK (COG-UK) Consortium	Harper VanSteenhouse et al	?	?	?
England/QEUH-3418660/2022	EPI_ISL_9309772	2022-01-22	Lighthouse Lab in Glasgow	Wellcome Sanger Institute for the COVID-19 Genomics UK (COG-UK) Consortium	Harper VanSteenhouse et al	?	?	?
England/QEUH-341869D/2022	EPI_ISL_9309689	2022-01-24	Lighthouse Lab in Glasgow	Wellcome Sanger Institute for the COVID-19 Genomics UK (COG-UK) Consortium	Harper VanSteenhouse et al	?	?	?
England/QEUH-34186F7/2022	EPI_ISL_9309643	2022-01-22	Lighthouse Lab in Glasgow	Wellcome Sanger Institute for the COVID-19 Genomics UK (COG-UK) Consortium	Harper VanSteenhouse et al	?	?	?
England/QEUH-3418730/2022	EPI_ISL_9309708	2022-01-24	Lighthouse Lab in Glasgow	Wellcome Sanger Institute for the COVID-19 Genomics UK (COG-UK) Consortium	Harper VanSteenhouse et al	?	?	?
England/QEUH-34187B8/2022	EPI_ISL_9309323	2022-01-24	Lighthouse Lab in Glasgow	Wellcome Sanger Institute for the COVID-19 Genomics UK (COG-UK) Consortium	Harper VanSteenhouse et al	?	?	?
England/QEUH-3418879/2022	EPI_ISL_9309750	2022-01-24	Lighthouse Lab in Glasgow	Wellcome Sanger Institute for the COVID-19 Genomics UK (COG-UK) Consortium	Harper VanSteenhouse et al	?	?	?
England/QEUH-34188B5/2022	EPI_ISL_9309758	2022-01-24	Lighthouse Lab in Glasgow	Wellcome Sanger Institute for the COVID-19 Genomics UK (COG-UK) Consortium	Harper VanSteenhouse et al	?	?	?
England/QEUH-34188C4/2022	EPI_ISL_9309337	2022-01-21	Lighthouse Lab in Glasgow	Wellcome Sanger Institute for the COVID-19 Genomics UK (COG-UK) Consortium	Harper VanSteenhouse et al	?	?	?
England/QEUH-341890D/2022	EPI_ISL_9309771	2022-01-24	Lighthouse Lab in Glasgow	Wellcome Sanger Institute for the COVID-19 Genomics UK (COG-UK) Consortium	Harper VanSteenhouse et al	?	?	?
England/QEUH-3437B3F/2022	EPI_ISL_9377723	2022-01-25	Lighthouse Lab in Glasgow	Wellcome Sanger Institute for the COVID-19 Genomics UK (COG-UK) Consortium	Harper VanSteenhouse et al	?	?	?
England/QEUH-343873A/2022	EPI_ISL_9447007	2022-01-23	Lighthouse Lab in Glasgow	Wellcome Sanger Institute for the COVID-19 Genomics UK (COG-UK) Consortium	Harper VanSteenhouse et al	?	?	?
England/QEUH-3438828/2022	EPI_ISL_9446860	2022-01-20	Lighthouse Lab in Glasgow	Wellcome Sanger Institute for the COVID-19 Genomics UK (COG-UK) Consortium	Harper VanSteenhouse et al	?	?	?
England/QEUH-3438873/2022	EPI_ISL_9446477	2022-01-25	Lighthouse Lab in Glasgow	Wellcome Sanger Institute for the COVID-19 Genomics UK (COG-UK) Consortium	Harper VanSteenhouse et al	?	?	?
England/QEUH-3438916/2022	EPI_ISL_9446456	2022-01-22	Lighthouse Lab in Glasgow	Wellcome Sanger Institute for the COVID-19 Genomics UK (COG-UK) Consortium	Harper VanSteenhouse et al	?	?	?
England/QEUH-3438952/2022	EPI_ISL_9446656	2022-01-24	Lighthouse Lab in Glasgow	Wellcome Sanger Institute for the COVID-19 Genomics UK (COG-UK) Consortium	Harper VanSteenhouse et al	?	?	?
England/QEUH-3438E26/2022	EPI_ISL_9446538	2022-01-24	Lighthouse Lab in Glasgow	Wellcome Sanger Institute for the COVID-19 Genomics UK (COG-UK) Consortium	Harper VanSteenhouse et al	?	?	?
England/QEUH-34392A1/2022	EPI_ISL_9364909	2022-01-21	Lighthouse Lab in Glasgow	Wellcome Sanger Institute for the COVID-19 Genomics UK (COG-UK) Consortium	Harper VanSteenhouse et al	?	?	?
England/QEUH-3439326/2022	EPI_ISL_9365145	2022-01-24	Lighthouse Lab in Glasgow	Wellcome Sanger Institute for the COVID-19 Genomics UK (COG-UK) Consortium	Harper VanSteenhouse et al	?	?	?
England/QEUH-34393EA/2022	EPI_ISL_9365326	2022-01-24	Lighthouse Lab in Glasgow	Wellcome Sanger Institute for the COVID-19 Genomics UK (COG-UK) Consortium	Harper VanSteenhouse et al	?	?	?
England/QEUH-3439414/2022	EPI_ISL_9365208	2022-01-25	Lighthouse Lab in Glasgow	Wellcome Sanger Institute for the COVID-19 Genomics UK (COG-UK) Consortium	Harper VanSteenhouse et al	?	?	?
England/QEUH-343946F/2022	EPI_ISL_9365034	2022-01-24	Lighthouse Lab in Glasgow	Wellcome Sanger Institute for the COVID-19 Genomics UK (COG-UK) Consortium	Harper VanSteenhouse et al	?	?	?
England/QEUH-34394BA/2022	EPI_ISL_9365020	2022-01-25	Lighthouse Lab in Glasgow	Wellcome Sanger Institute for the COVID-19 Genomics UK (COG-UK) Consortium	Harper VanSteenhouse et al	?	?	?
England/QEUH-3439520/2022	EPI_ISL_9365072	2022-01-24	Lighthouse Lab in Glasgow	Wellcome Sanger Institute for the COVID-19 Genomics UK (COG-UK) Consortium	Harper VanSteenhouse et al	?	?	?
England/QEUH-3439836/2022	EPI_ISL_9365162	2022-01-25	Lighthouse Lab in Glasgow	Wellcome Sanger Institute for the COVID-19 Genomics UK (COG-UK) Consortium	Harper VanSteenhouse et al	?	?	?
England/QEUH-34398DC/2022	EPI_ISL_9365108	2022-01-25	Lighthouse Lab in Glasgow	Wellcome Sanger Institute for the COVID-19 Genomics UK (COG-UK) Consortium	Harper VanSteenhouse et al	?	?	?
England/QEUH-3439951/2022	EPI_ISL_9364922	2022-01-25	Lighthouse Lab in Glasgow	Wellcome Sanger Institute for the COVID-19 Genomics UK (COG-UK) Consortium	Harper VanSteenhouse et al	?	?	?
England/QEUH-343998E/2022	EPI_ISL_9364978	2022-01-25	Lighthouse Lab in Glasgow	Wellcome Sanger Institute for the COVID-19 Genomics UK (COG-UK) Consortium	Harper VanSteenhouse et al	?	?	?
England/QEUH-343999D/2022	EPI_ISL_9364946	2022-01-25	Lighthouse Lab in Glasgow	Wellcome Sanger Institute for the COVID-19 Genomics UK (COG-UK) Consortium	Harper VanSteenhouse et al	?	?	?
England/QEUH-34399CA/2022	EPI_ISL_9365066	2022-01-25	Lighthouse Lab in Glasgow	Wellcome Sanger Institute for the COVID-19 Genomics UK (COG-UK) Consortium	Harper VanSteenhouse et al	?	?	?
England/QEUH-34399D9/2022	EPI_ISL_9365076	2022-01-25	Lighthouse Lab in Glasgow	Wellcome Sanger Institute for the COVID-19 Genomics UK (COG-UK) Consortium	Harper VanSteenhouse et al	?	?	?
England/QEUH-3439AC7/2022	EPI_ISL_9365167	2022-01-25	Lighthouse Lab in Glasgow	Wellcome Sanger Institute for the COVID-19 Genomics UK (COG-UK) Consortium	Harper VanSteenhouse et al	?	?	?
England/QEUH-3439B2E/2022	EPI_ISL_9365199	2022-01-25	Lighthouse Lab in Glasgow	Wellcome Sanger Institute for the COVID-19 Genomics UK (COG-UK) Consortium	Harper VanSteenhouse et al	?	?	?
England/QEUH-3439D64/2022	EPI_ISL_9365027	2022-01-25	Lighthouse Lab in Glasgow	Wellcome Sanger Institute for the COVID-19 Genomics UK (COG-UK) Consortium	Harper VanSteenhouse et al	?	?	?
England/QEUH-3439DEC/2022	EPI_ISL_9365345	2022-01-25	Lighthouse Lab in Glasgow	Wellcome Sanger Institute for the COVID-19 Genomics UK (COG-UK) Consortium	Harper VanSteenhouse et al	?	?	?
England/QEUH-3439DFB/2022	EPI_ISL_9364980	2022-01-25	Lighthouse Lab in Glasgow	Wellcome Sanger Institute for the COVID-19 Genomics UK (COG-UK) Consortium	Harper VanSteenhouse et al	?	?	?
England/QEUH-3439E70/2022	EPI_ISL_9365069	2022-01-24	Lighthouse Lab in Glasgow	Wellcome Sanger Institute for the COVID-19 Genomics UK (COG-UK) Consortium	Harper VanSteenhouse et al	?	?	?
England/QEUH-3439EDA/2022	EPI_ISL_9365166	2022-01-25	Lighthouse Lab in Glasgow	Wellcome Sanger Institute for the COVID-19 Genomics UK (COG-UK) Consortium	Harper VanSteenhouse et al	?	?	?
England/QEUH-3439F04/2022	EPI_ISL_9365029	2022-01-25	Lighthouse Lab in Glasgow	Wellcome Sanger Institute for the COVID-19 Genomics UK (COG-UK) Consortium	Harper VanSteenhouse et al	?	?	?
England/QEUH-3439F31/2022	EPI_ISL_9365079	2022-01-25	Lighthouse Lab in Glasgow	Wellcome Sanger Institute for the COVID-19 Genomics UK (COG-UK) Consortium	Harper VanSteenhouse et al	?	?	?
England/QEUH-3439F6E/2022	EPI_ISL_9365018	2022-01-25	Lighthouse Lab in Glasgow	Wellcome Sanger Institute for the COVID-19 Genomics UK (COG-UK) Consortium	Harper VanSteenhouse et al	?	?	?
England/QEUH-3439F9B/2022	EPI_ISL_9365099	2022-01-25	Lighthouse Lab in Glasgow	Wellcome Sanger Institute for the COVID-19 Genomics UK (COG-UK) Consortium	Harper VanSteenhouse et al	?	?	?
England/QEUH-343A000/2022	EPI_ISL_9365228	2022-01-25	Lighthouse Lab in Glasgow	Wellcome Sanger Institute for the COVID-19 Genomics UK (COG-UK) Consortium	Harper VanSteenhouse et al	?	?	?
England/QEUH-343A0B5/2022	EPI_ISL_9365131	2022-01-25	Lighthouse Lab in Glasgow	Wellcome Sanger Institute for the COVID-19 Genomics UK (COG-UK) Consortium	Harper VanSteenhouse et al	?	?	?
England/QEUH-343A10D/2022	EPI_ISL_9365156	2022-01-25	Lighthouse Lab in Glasgow	Wellcome Sanger Institute for the COVID-19 Genomics UK (COG-UK) Consortium	Harper VanSteenhouse et al	?	?	?
England/QEUH-343A158/2022	EPI_ISL_9364901	2022-01-25	Lighthouse Lab in Glasgow	Wellcome Sanger Institute for the COVID-19 Genomics UK (COG-UK) Consortium	Harper VanSteenhouse et al	?	?	?
England/QEUH-343A176/2022	EPI_ISL_9365348	2022-01-25	Lighthouse Lab in Glasgow	Wellcome Sanger Institute for the COVID-19 Genomics UK (COG-UK) Consortium	Harper VanSteenhouse et al	?	?	?
England/QEUH-343A1B2/2022	EPI_ISL_9365127	2022-01-25	Lighthouse Lab in Glasgow	Wellcome Sanger Institute for the COVID-19 Genomics UK (COG-UK) Consortium	Harper VanSteenhouse et al	?	?	?
England/QEUH-343A219/2022	EPI_ISL_9365125	2022-01-25	Lighthouse Lab in Glasgow	Wellcome Sanger Institute for the COVID-19 Genomics UK (COG-UK) Consortium	Harper VanSteenhouse et al	?	?	?
England/QEUH-343A246/2022	EPI_ISL_9365121	2022-01-25	Lighthouse Lab in Glasgow	Wellcome Sanger Institute for the COVID-19 Genomics UK (COG-UK) Consortium	Harper VanSteenhouse et al	?	?	?
England/QEUH-343A282/2022	EPI_ISL_9365091	2022-01-25	Lighthouse Lab in Glasgow	Wellcome Sanger Institute for the COVID-19 Genomics UK (COG-UK) Consortium	Harper VanSteenhouse et al	?	?	?
England/QEUH-343A307/2022	EPI_ISL_9364936	2022-01-25	Lighthouse Lab in Glasgow	Wellcome Sanger Institute for the COVID-19 Genomics UK (COG-UK) Consortium	Harper VanSteenhouse et al	?	?	?
England/QEUH-343A325/2022	EPI_ISL_9365070	2022-01-25	Lighthouse Lab in Glasgow	Wellcome Sanger Institute for the COVID-19 Genomics UK (COG-UK) Consortium	Harper VanSteenhouse et al	?	?	?
England/QEUH-343ADAF/2022	EPI_ISL_9365212	2022-01-26	Lighthouse Lab in Glasgow	Wellcome Sanger Institute for the COVID-19 Genomics UK (COG-UK) Consortium	Harper VanSteenhouse et al	?	?	?
England/QEUH-343FC70/2022	EPI_ISL_9377141	2022-01-25	Lighthouse Lab in Glasgow	Wellcome Sanger Institute for the COVID-19 Genomics UK (COG-UK) Consortium	Harper VanSteenhouse et al	?	?	?
England/QEUH-343FCAD/2022	EPI_ISL_9377335	2022-01-25	Lighthouse Lab in Glasgow	Wellcome Sanger Institute for the COVID-19 Genomics UK (COG-UK) Consortium	Harper VanSteenhouse et al	?	?	?
England/QEUH-343FD31/2022	EPI_ISL_9376986	2022-01-24	Lighthouse Lab in Glasgow	Wellcome Sanger Institute for the COVID-19 Genomics UK (COG-UK) Consortium	Harper VanSteenhouse et al	?	?	?
England/QEUH-343FD5F/2022	EPI_ISL_9377183	2022-01-25	Lighthouse Lab in Glasgow	Wellcome Sanger Institute for the COVID-19 Genomics UK (COG-UK) Consortium	Harper VanSteenhouse et al	?	?	?
England/QEUH-343FDD7/2022	EPI_ISL_9377305	2022-01-25	Lighthouse Lab in Glasgow	Wellcome Sanger Institute for the COVID-19 Genomics UK (COG-UK) Consortium	Harper VanSteenhouse et al	?	?	?
England/QEUH-343FE01/2022	EPI_ISL_9377032	2022-01-24	Lighthouse Lab in Glasgow	Wellcome Sanger Institute for the COVID-19 Genomics UK (COG-UK) Consortium	Harper VanSteenhouse et al	?	?	?
England/QEUH-343FE89/2022	EPI_ISL_9377424	2022-01-24	Lighthouse Lab in Glasgow	Wellcome Sanger Institute for the COVID-19 Genomics UK (COG-UK) Consortium	Harper VanSteenhouse et al	?	?	?
England/QEUH-343FEA7/2022	EPI_ISL_9377121	2022-01-25	Lighthouse Lab in Glasgow	Wellcome Sanger Institute for the COVID-19 Genomics UK (COG-UK) Consortium	Harper VanSteenhouse et al	?	?	?
England/QEUH-343FF3B/2022	EPI_ISL_9377435	2022-01-25	Lighthouse Lab in Glasgow	Wellcome Sanger Institute for the COVID-19 Genomics UK (COG-UK) Consortium	Harper VanSteenhouse et al	?	?	?
England/QEUH-343FF4A/2022	EPI_ISL_9376961	2022-01-25	Lighthouse Lab in Glasgow	Wellcome Sanger Institute for the COVID-19 Genomics UK (COG-UK) Consortium	Harper VanSteenhouse et al	?	?	?
England/QEUH-343FFC2/2022	EPI_ISL_9377294	2022-01-25	Lighthouse Lab in Glasgow	Wellcome Sanger Institute for the COVID-19 Genomics UK (COG-UK) Consortium	Harper VanSteenhouse et al	?	?	?
England/QEUH-343FFFF/2022	EPI_ISL_9377002	2022-01-25	Lighthouse Lab in Glasgow	Wellcome Sanger Institute for the COVID-19 Genomics UK (COG-UK) Consortium	Harper VanSteenhouse et al	?	?	?
England/QEUH-344009E/2022	EPI_ISL_9377220	2022-01-25	Lighthouse Lab in Glasgow	Wellcome Sanger Institute for the COVID-19 Genomics UK (COG-UK) Consortium	Harper VanSteenhouse et al	?	?	?
England/QEUH-34400DA/2022	EPI_ISL_9377235	2022-01-24	Lighthouse Lab in Glasgow	Wellcome Sanger Institute for the COVID-19 Genomics UK (COG-UK) Consortium	Harper VanSteenhouse et al	?	?	?
England/QEUH-34400F8/2022	EPI_ISL_9377407	2022-01-25	Lighthouse Lab in Glasgow	Wellcome Sanger Institute for the COVID-19 Genomics UK (COG-UK) Consortium	Harper VanSteenhouse et al	?	?	?
England/QEUH-344019B/2022	EPI_ISL_9377203	2022-01-25	Lighthouse Lab in Glasgow	Wellcome Sanger Institute for the COVID-19 Genomics UK (COG-UK) Consortium	Harper VanSteenhouse et al	?	?	?
England/QEUH-3441FAF/2022	EPI_ISL_9369283	2022-01-25	Lighthouse Lab in Glasgow	Wellcome Sanger Institute for the COVID-19 Genomics UK (COG-UK) Consortium	Harper VanSteenhouse et al	?	?	?
England/QEUH-3442120/2022	EPI_ISL_9368252	2022-01-24	Lighthouse Lab in Glasgow	Wellcome Sanger Institute for the COVID-19 Genomics UK (COG-UK) Consortium	Harper VanSteenhouse et al	?	?	?
England/QEUH-344215D/2022	EPI_ISL_9369253	2022-01-25	Lighthouse Lab in Glasgow	Wellcome Sanger Institute for the COVID-19 Genomics UK (COG-UK) Consortium	Harper VanSteenhouse et al	?	?	?
England/QEUH-34421F3/2022	EPI_ISL_9368213	2022-01-25	Lighthouse Lab in Glasgow	Wellcome Sanger Institute for the COVID-19 Genomics UK (COG-UK) Consortium	Harper VanSteenhouse et al	?	?	?
England/QEUH-3442278/2022	EPI_ISL_9368643	2022-01-25	Lighthouse Lab in Glasgow	Wellcome Sanger Institute for the COVID-19 Genomics UK (COG-UK) Consortium	Harper VanSteenhouse et al	?	?	?
England/QEUH-34422B4/2022	EPI_ISL_9368269	2022-01-25	Lighthouse Lab in Glasgow	Wellcome Sanger Institute for the COVID-19 Genomics UK (COG-UK) Consortium	Harper VanSteenhouse et al	?	?	?
England/QEUH-3442357/2022	EPI_ISL_9369259	2022-01-24	Lighthouse Lab in Glasgow	Wellcome Sanger Institute for the COVID-19 Genomics UK (COG-UK) Consortium	Harper VanSteenhouse et al	?	?	?
England/QEUH-3442366/2022	EPI_ISL_9369234	2022-01-25	Lighthouse Lab in Glasgow	Wellcome Sanger Institute for the COVID-19 Genomics UK (COG-UK) Consortium	Harper VanSteenhouse et al	?	?	?
England/QEUH-3442384/2022	EPI_ISL_9368436	2022-01-25	Lighthouse Lab in Glasgow	Wellcome Sanger Institute for the COVID-19 Genomics UK (COG-UK) Consortium	Harper VanSteenhouse et al	?	?	?
England/QEUH-34423A2/2022	EPI_ISL_9368192	2022-01-25	Lighthouse Lab in Glasgow	Wellcome Sanger Institute for the COVID-19 Genomics UK (COG-UK) Consortium	Harper VanSteenhouse et al	?	?	?
England/QEUH-3442418/2022	EPI_ISL_9368238	2022-01-25	Lighthouse Lab in Glasgow	Wellcome Sanger Institute for the COVID-19 Genomics UK (COG-UK) Consortium	Harper VanSteenhouse et al	?	?	?
England/QEUH-3442481/2022	EPI_ISL_9368225	2022-01-25	Lighthouse Lab in Glasgow	Wellcome Sanger Institute for the COVID-19 Genomics UK (COG-UK) Consortium	Harper VanSteenhouse et al	?	?	?
England/QEUH-34424BE/2022	EPI_ISL_9368228	2022-01-25	Lighthouse Lab in Glasgow	Wellcome Sanger Institute for the COVID-19 Genomics UK (COG-UK) Consortium	Harper VanSteenhouse et al	?	?	?
England/QEUH-34424DC/2022	EPI_ISL_9368277	2022-01-25	Lighthouse Lab in Glasgow	Wellcome Sanger Institute for the COVID-19 Genomics UK (COG-UK) Consortium	Harper VanSteenhouse et al	?	?	?
England/QEUH-3443C79/2022	EPI_ISL_9369427	2022-01-26	Lighthouse Lab in Glasgow	Wellcome Sanger Institute for the COVID-19 Genomics UK (COG-UK) Consortium	Harper VanSteenhouse et al	?	?	?
England/QEUH-3443DEF/2022	EPI_ISL_9369675	2022-01-25	Lighthouse Lab in Glasgow	Wellcome Sanger Institute for the COVID-19 Genomics UK (COG-UK) Consortium	Harper VanSteenhouse et al	?	?	?
England/QEUH-3443E91/2022	EPI_ISL_9369339	2022-01-26	Lighthouse Lab in Glasgow	Wellcome Sanger Institute for the COVID-19 Genomics UK (COG-UK) Consortium	Harper VanSteenhouse et al	?	?	?
England/QEUH-3443F07/2022	EPI_ISL_9369459	2022-01-25	Lighthouse Lab in Glasgow	Wellcome Sanger Institute for the COVID-19 Genomics UK (COG-UK) Consortium	Harper VanSteenhouse et al	?	?	?
England/QEUH-3443F34/2022	EPI_ISL_9446369	2022-01-25	Lighthouse Lab in Glasgow	Wellcome Sanger Institute for the COVID-19 Genomics UK (COG-UK) Consortium	Harper VanSteenhouse et al	?	?	?
England/QEUH-3443F43/2022	EPI_ISL_9369705	2022-01-24	Lighthouse Lab in Glasgow	Wellcome Sanger Institute for the COVID-19 Genomics UK (COG-UK) Consortium	Harper VanSteenhouse et al	?	?	?
England/QEUH-344407C/2022	EPI_ISL_9369494	2022-01-25	Lighthouse Lab in Glasgow	Wellcome Sanger Institute for the COVID-19 Genomics UK (COG-UK) Consortium	Harper VanSteenhouse et al	?	?	?
England/QEUH-3444100/2022	EPI_ISL_9369340	2022-01-26	Lighthouse Lab in Glasgow	Wellcome Sanger Institute for the COVID-19 Genomics UK (COG-UK) Consortium	Harper VanSteenhouse et al	?	?	?
England/QEUH-344423A/2022	EPI_ISL_9369613	2022-01-25	Lighthouse Lab in Glasgow	Wellcome Sanger Institute for the COVID-19 Genomics UK (COG-UK) Consortium	Harper VanSteenhouse et al	?	?	?
England/QEUH-344ECBA/2022	EPI_ISL_9369746	2022-01-24	Lighthouse Lab in Glasgow	Wellcome Sanger Institute for the COVID-19 Genomics UK (COG-UK) Consortium	Harper VanSteenhouse et al	?	?	?
England/QEUH-344ECD8/2022	EPI_ISL_9369807	2022-01-24	Lighthouse Lab in Glasgow	Wellcome Sanger Institute for the COVID-19 Genomics UK (COG-UK) Consortium	Harper VanSteenhouse et al	?	?	?
England/QEUH-344ED3F/2022	EPI_ISL_9370178	2022-01-24	Lighthouse Lab in Glasgow	Wellcome Sanger Institute for the COVID-19 Genomics UK (COG-UK) Consortium	Harper VanSteenhouse et al	?	?	?
England/QEUH-344EE0F/2022	EPI_ISL_9369785	2022-01-24	Lighthouse Lab in Glasgow	Wellcome Sanger Institute for the COVID-19 Genomics UK (COG-UK) Consortium	Harper VanSteenhouse et al	?	?	?
England/QEUH-344EED2/2022	EPI_ISL_9370122	2022-01-24	Lighthouse Lab in Glasgow	Wellcome Sanger Institute for the COVID-19 Genomics UK (COG-UK) Consortium	Harper VanSteenhouse et al	?	?	?
England/QEUH-344EEE1/2022	EPI_ISL_9369891	2022-01-24	Lighthouse Lab in Glasgow	Wellcome Sanger Institute for the COVID-19 Genomics UK (COG-UK) Consortium	Harper VanSteenhouse et al	?	?	?
England/QEUH-344EEF0/2022	EPI_ISL_9369929	2022-01-24	Lighthouse Lab in Glasgow	Wellcome Sanger Institute for the COVID-19 Genomics UK (COG-UK) Consortium	Harper VanSteenhouse et al	?	?	?
England/QEUH-344EF0C/2022	EPI_ISL_9370169	2022-01-23	Lighthouse Lab in Glasgow	Wellcome Sanger Institute for the COVID-19 Genomics UK (COG-UK) Consortium	Harper VanSteenhouse et al	?	?	?
England/QEUH-344EF1B/2022	EPI_ISL_9369943	2022-01-23	Lighthouse Lab in Glasgow	Wellcome Sanger Institute for the COVID-19 Genomics UK (COG-UK) Consortium	Harper VanSteenhouse et al	?	?	?
England/QEUH-344F026/2022	EPI_ISL_9370148	2022-01-24	Lighthouse Lab in Glasgow	Wellcome Sanger Institute for the COVID-19 Genomics UK (COG-UK) Consortium	Harper VanSteenhouse et al	?	?	?
England/QEUH-344F053/2022	EPI_ISL_9369994	2022-01-24	Lighthouse Lab in Glasgow	Wellcome Sanger Institute for the COVID-19 Genomics UK (COG-UK) Consortium	Harper VanSteenhouse et al	?	?	?
England/QEUH-344F080/2022	EPI_ISL_9369846	2022-01-23	Lighthouse Lab in Glasgow	Wellcome Sanger Institute for the COVID-19 Genomics UK (COG-UK) Consortium	Harper VanSteenhouse et al	?	?	?
England/QEUH-344F0CC/2022	EPI_ISL_9369732	2022-01-23	Lighthouse Lab in Glasgow	Wellcome Sanger Institute for the COVID-19 Genomics UK (COG-UK) Consortium	Harper VanSteenhouse et al	?	?	?
England/QEUH-344F0DB/2022	EPI_ISL_9369792	2022-01-24	Lighthouse Lab in Glasgow	Wellcome Sanger Institute for the COVID-19 Genomics UK (COG-UK) Consortium	Harper VanSteenhouse et al	?	?	?
England/QEUH-344F132/2022	EPI_ISL_9370127	2022-01-23	Lighthouse Lab in Glasgow	Wellcome Sanger Institute for the COVID-19 Genomics UK (COG-UK) Consortium	Harper VanSteenhouse et al	?	?	?
England/QEUH-3450426/2022	EPI_ISL_9369761	2022-01-25	Lighthouse Lab in Glasgow	Wellcome Sanger Institute for the COVID-19 Genomics UK (COG-UK) Consortium	Harper VanSteenhouse et al	?	?	?
England/QEUH-345049F/2022	EPI_ISL_9369850	2022-01-25	Lighthouse Lab in Glasgow	Wellcome Sanger Institute for the COVID-19 Genomics UK (COG-UK) Consortium	Harper VanSteenhouse et al	?	?	?
England/QEUH-34504BD/2022	EPI_ISL_9370007	2022-01-25	Lighthouse Lab in Glasgow	Wellcome Sanger Institute for the COVID-19 Genomics UK (COG-UK) Consortium	Harper VanSteenhouse et al	?	?	?
England/QEUH-3450550/2022	EPI_ISL_9370237	2022-01-25	Lighthouse Lab in Glasgow	Wellcome Sanger Institute for the COVID-19 Genomics UK (COG-UK) Consortium	Harper VanSteenhouse et al	?	?	?
England/QEUH-3450620/2022	EPI_ISL_9374084	2022-01-24	Lighthouse Lab in Glasgow	Wellcome Sanger Institute for the COVID-19 Genomics UK (COG-UK) Consortium	Harper VanSteenhouse et al	?	?	?
England/QEUH-34506C6/2022	EPI_ISL_9370245	2022-01-25	Lighthouse Lab in Glasgow	Wellcome Sanger Institute for the COVID-19 Genomics UK (COG-UK) Consortium	Harper VanSteenhouse et al	?	?	?
England/QEUH-345072D/2022	EPI_ISL_9370248	2022-01-25	Lighthouse Lab in Glasgow	Wellcome Sanger Institute for the COVID-19 Genomics UK (COG-UK) Consortium	Harper VanSteenhouse et al	?	?	?
England/QEUH-34507C3/2022	EPI_ISL_9370191	2022-01-25	Lighthouse Lab in Glasgow	Wellcome Sanger Institute for the COVID-19 Genomics UK (COG-UK) Consortium	Harper VanSteenhouse et al	?	?	?
England/QEUH-3450963/2022	EPI_ISL_9370182	2022-01-24	Lighthouse Lab in Glasgow	Wellcome Sanger Institute for the COVID-19 Genomics UK (COG-UK) Consortium	Harper VanSteenhouse et al	?	?	?
England/QEUH-3450990/2022	EPI_ISL_9369937	2022-01-25	Lighthouse Lab in Glasgow	Wellcome Sanger Institute for the COVID-19 Genomics UK (COG-UK) Consortium	Harper VanSteenhouse et al	?	?	?
England/QEUH-3451BC6/2022	EPI_ISL_9374210	2022-01-26	Lighthouse Lab in Glasgow	Wellcome Sanger Institute for the COVID-19 Genomics UK (COG-UK) Consortium	Harper VanSteenhouse et al	?	?	?
England/QEUH-3451C69/2022	EPI_ISL_9374423	2022-01-26	Lighthouse Lab in Glasgow	Wellcome Sanger Institute for the COVID-19 Genomics UK (COG-UK) Consortium	Harper VanSteenhouse et al	?	?	?
England/QEUH-3451DB1/2022	EPI_ISL_9374128	2022-01-26	Lighthouse Lab in Glasgow	Wellcome Sanger Institute for the COVID-19 Genomics UK (COG-UK) Consortium	Harper VanSteenhouse et al	?	?	?
England/QEUH-3451DC0/2022	EPI_ISL_9374271	2022-01-25	Lighthouse Lab in Glasgow	Wellcome Sanger Institute for the COVID-19 Genomics UK (COG-UK) Consortium	Harper VanSteenhouse et al	?	?	?
England/QEUH-3451DDF/2022	EPI_ISL_9374195	2022-01-26	Lighthouse Lab in Glasgow	Wellcome Sanger Institute for the COVID-19 Genomics UK (COG-UK) Consortium	Harper VanSteenhouse et al	?	?	?
England/QEUH-3451F51/2022	EPI_ISL_9374253	2022-01-26	Lighthouse Lab in Glasgow	Wellcome Sanger Institute for the COVID-19 Genomics UK (COG-UK) Consortium	Harper VanSteenhouse et al	?	?	?
England/QEUH-3451FCA/2022	EPI_ISL_9374206	2022-01-25	Lighthouse Lab in Glasgow	Wellcome Sanger Institute for the COVID-19 Genomics UK (COG-UK) Consortium	Harper VanSteenhouse et al	?	?	?
England/QEUH-345207B/2022	EPI_ISL_9374154	2022-01-26	Lighthouse Lab in Glasgow	Wellcome Sanger Institute for the COVID-19 Genomics UK (COG-UK) Consortium	Harper VanSteenhouse et al	?	?	?
England/QEUH-345214B/2022	EPI_ISL_9374159	2022-01-26	Lighthouse Lab in Glasgow	Wellcome Sanger Institute for the COVID-19 Genomics UK (COG-UK) Consortium	Harper VanSteenhouse et al	?	?	?
England/QEUH-3453942/2022	EPI_ISL_9364373	2022-01-25	Lighthouse Lab in Glasgow	Wellcome Sanger Institute for the COVID-19 Genomics UK (COG-UK) Consortium	Harper VanSteenhouse et al	?	?	?
England/QEUH-3453960/2022	EPI_ISL_9364657	2022-01-25	Lighthouse Lab in Glasgow	Wellcome Sanger Institute for the COVID-19 Genomics UK (COG-UK) Consortium	Harper VanSteenhouse et al	?	?	?
England/QEUH-34539CA/2022	EPI_ISL_9364524	2022-01-25	Lighthouse Lab in Glasgow	Wellcome Sanger Institute for the COVID-19 Genomics UK (COG-UK) Consortium	Harper VanSteenhouse et al	?	?	?
England/QEUH-34539D9/2022	EPI_ISL_9364695	2022-01-25	Lighthouse Lab in Glasgow	Wellcome Sanger Institute for the COVID-19 Genomics UK (COG-UK) Consortium	Harper VanSteenhouse et al	?	?	?
England/QEUH-34539E8/2022	EPI_ISL_9364634	2022-01-25	Lighthouse Lab in Glasgow	Wellcome Sanger Institute for the COVID-19 Genomics UK (COG-UK) Consortium	Harper VanSteenhouse et al	?	?	?
England/QEUH-3453A12/2022	EPI_ISL_9364607	2022-01-25	Lighthouse Lab in Glasgow	Wellcome Sanger Institute for the COVID-19 Genomics UK (COG-UK) Consortium	Harper VanSteenhouse et al	?	?	?
England/QEUH-3453AA9/2022	EPI_ISL_9364626	2022-01-25	Lighthouse Lab in Glasgow	Wellcome Sanger Institute for the COVID-19 Genomics UK (COG-UK) Consortium	Harper VanSteenhouse et al	?	?	?
England/QEUH-3453AF4/2022	EPI_ISL_9364370	2022-01-24	Lighthouse Lab in Glasgow	Wellcome Sanger Institute for the COVID-19 Genomics UK (COG-UK) Consortium	Harper VanSteenhouse et al	?	?	?
England/QEUH-3453BB5/2022	EPI_ISL_9364769	2022-01-25	Lighthouse Lab in Glasgow	Wellcome Sanger Institute for the COVID-19 Genomics UK (COG-UK) Consortium	Harper VanSteenhouse et al	?	?	?
England/QEUH-3453BD3/2022	EPI_ISL_9364660	2022-01-25	Lighthouse Lab in Glasgow	Wellcome Sanger Institute for the COVID-19 Genomics UK (COG-UK) Consortium	Harper VanSteenhouse et al	?	?	?
England/QEUH-3453C2B/2022	EPI_ISL_9364538	2022-01-24	Lighthouse Lab in Glasgow	Wellcome Sanger Institute for the COVID-19 Genomics UK (COG-UK) Consortium	Harper VanSteenhouse et al	?	?	?
England/QEUH-3453C94/2022	EPI_ISL_9364673	2022-01-25	Lighthouse Lab in Glasgow	Wellcome Sanger Institute for the COVID-19 Genomics UK (COG-UK) Consortium	Harper VanSteenhouse et al	?	?	?
England/QEUH-3453CFE/2022	EPI_ISL_9364389	2022-01-25	Lighthouse Lab in Glasgow	Wellcome Sanger Institute for the COVID-19 Genomics UK (COG-UK) Consortium	Harper VanSteenhouse et al	?	?	?
England/QEUH-3453D64/2022	EPI_ISL_9364624	2022-01-25	Lighthouse Lab in Glasgow	Wellcome Sanger Institute for the COVID-19 Genomics UK (COG-UK) Consortium	Harper VanSteenhouse et al	?	?	?
England/QEUH-3453D73/2022	EPI_ISL_9364679	2022-01-22	Lighthouse Lab in Glasgow	Wellcome Sanger Institute for the COVID-19 Genomics UK (COG-UK) Consortium	Harper VanSteenhouse et al	?	?	?
England/QEUH-3453E07/2022	EPI_ISL_9364490	2022-01-25	Lighthouse Lab in Glasgow	Wellcome Sanger Institute for the COVID-19 Genomics UK (COG-UK) Consortium	Harper VanSteenhouse et al	?	?	?
England/QEUH-3453E34/2022	EPI_ISL_9364734	2022-01-25	Lighthouse Lab in Glasgow	Wellcome Sanger Institute for the COVID-19 Genomics UK (COG-UK) Consortium	Harper VanSteenhouse et al	?	?	?
England/QEUH-3453EBC/2022	EPI_ISL_9364892	2022-01-25	Lighthouse Lab in Glasgow	Wellcome Sanger Institute for the COVID-19 Genomics UK (COG-UK) Consortium	Harper VanSteenhouse et al	?	?	?
England/QEUH-3453EE9/2022	EPI_ISL_9441195	2022-01-24	Lighthouse Lab in Glasgow	Wellcome Sanger Institute for the COVID-19 Genomics UK (COG-UK) Consortium	Harper VanSteenhouse et al	?	?	?
England/QEUH-3453F31/2022	EPI_ISL_9441456	2022-01-24	Lighthouse Lab in Glasgow	Wellcome Sanger Institute for the COVID-19 Genomics UK (COG-UK) Consortium	Harper VanSteenhouse et al	?	?	?
England/QEUH-3453FD7/2022	EPI_ISL_9441211	2022-01-24	Lighthouse Lab in Glasgow	Wellcome Sanger Institute for the COVID-19 Genomics UK (COG-UK) Consortium	Harper VanSteenhouse et al	?	?	?
England/QEUH-345401F/2022	EPI_ISL_9441293	2022-01-24	Lighthouse Lab in Glasgow	Wellcome Sanger Institute for the COVID-19 Genomics UK (COG-UK) Consortium	Harper VanSteenhouse et al	?	?	?
England/QEUH-345403D/2022	EPI_ISL_9441401	2022-01-24	Lighthouse Lab in Glasgow	Wellcome Sanger Institute for the COVID-19 Genomics UK (COG-UK) Consortium	Harper VanSteenhouse et al	?	?	?
England/QEUH-34540C4/2022	EPI_ISL_9441368	2022-01-24	Lighthouse Lab in Glasgow	Wellcome Sanger Institute for the COVID-19 Genomics UK (COG-UK) Consortium	Harper VanSteenhouse et al	?	?	?
England/QEUH-34540E2/2022	EPI_ISL_9441452	2022-01-23	Lighthouse Lab in Glasgow	Wellcome Sanger Institute for the COVID-19 Genomics UK (COG-UK) Consortium	Harper VanSteenhouse et al	?	?	?
England/QEUH-34540F1/2022	EPI_ISL_9441363	2022-01-24	Lighthouse Lab in Glasgow	Wellcome Sanger Institute for the COVID-19 Genomics UK (COG-UK) Consortium	Harper VanSteenhouse et al	?	?	?
England/QEUH-345411C/2022	EPI_ISL_9441332	2022-01-24	Lighthouse Lab in Glasgow	Wellcome Sanger Institute for the COVID-19 Genomics UK (COG-UK) Consortium	Harper VanSteenhouse et al	?	?	?
England/QEUH-3454149/2022	EPI_ISL_9441398	2022-01-24	Lighthouse Lab in Glasgow	Wellcome Sanger Institute for the COVID-19 Genomics UK (COG-UK) Consortium	Harper VanSteenhouse et al	?	?	?
England/QEUH-3454158/2022	EPI_ISL_9441409	2022-01-23	Lighthouse Lab in Glasgow	Wellcome Sanger Institute for the COVID-19 Genomics UK (COG-UK) Consortium	Harper VanSteenhouse et al	?	?	?
England/QEUH-3454185/2022	EPI_ISL_9441416	2022-01-24	Lighthouse Lab in Glasgow	Wellcome Sanger Institute for the COVID-19 Genomics UK (COG-UK) Consortium	Harper VanSteenhouse et al	?	?	?
England/QEUH-34541A3/2022	EPI_ISL_9441366	2022-01-22	Lighthouse Lab in Glasgow	Wellcome Sanger Institute for the COVID-19 Genomics UK (COG-UK) Consortium	Harper VanSteenhouse et al	?	?	?
England/QEUH-3454228/2022	EPI_ISL_9441319	2022-01-23	Lighthouse Lab in Glasgow	Wellcome Sanger Institute for the COVID-19 Genomics UK (COG-UK) Consortium	Harper VanSteenhouse et al	?	?	?
England/QEUH-3454316/2022	EPI_ISL_9441171	2022-01-24	Lighthouse Lab in Glasgow	Wellcome Sanger Institute for the COVID-19 Genomics UK (COG-UK) Consortium	Harper VanSteenhouse et al	?	?	?
England/QEUH-345445F/2022	EPI_ISL_9441436	2022-01-24	Lighthouse Lab in Glasgow	Wellcome Sanger Institute for the COVID-19 Genomics UK (COG-UK) Consortium	Harper VanSteenhouse et al	?	?	?
England/QEUH-3458804/2022	EPI_ISL_9357557	2022-01-26	Lighthouse Lab in Glasgow	Wellcome Sanger Institute for the COVID-19 Genomics UK (COG-UK) Consortium	Harper VanSteenhouse et al	?	?	?
England/QEUH-3458A86/2022	EPI_ISL_9357114	2022-01-26	Lighthouse Lab in Glasgow	Wellcome Sanger Institute for the COVID-19 Genomics UK (COG-UK) Consortium	Harper VanSteenhouse et al	?	?	?
England/QEUH-3458AD1/2022	EPI_ISL_9357102	2022-01-26	Lighthouse Lab in Glasgow	Wellcome Sanger Institute for the COVID-19 Genomics UK (COG-UK) Consortium	Harper VanSteenhouse et al	?	?	?
England/QEUH-3459760/2022	EPI_ISL_9445787	2022-01-26	Lighthouse Lab in Glasgow	Wellcome Sanger Institute for the COVID-19 Genomics UK (COG-UK) Consortium	Harper VanSteenhouse et al	?	?	?
England/QEUH-345979D/2022	EPI_ISL_9445723	2022-01-25	Lighthouse Lab in Glasgow	Wellcome Sanger Institute for the COVID-19 Genomics UK (COG-UK) Consortium	Harper VanSteenhouse et al	?	?	?
England/QEUH-34597BB/2022	EPI_ISL_9445360	2022-01-25	Lighthouse Lab in Glasgow	Wellcome Sanger Institute for the COVID-19 Genomics UK (COG-UK) Consortium	Harper VanSteenhouse et al	?	?	?
England/QEUH-3459997/2022	EPI_ISL_9445810	2022-01-26	Lighthouse Lab in Glasgow	Wellcome Sanger Institute for the COVID-19 Genomics UK (COG-UK) Consortium	Harper VanSteenhouse et al	?	?	?
England/QEUH-34599C4/2022	EPI_ISL_9445616	2022-01-26	Lighthouse Lab in Glasgow	Wellcome Sanger Institute for the COVID-19 Genomics UK (COG-UK) Consortium	Harper VanSteenhouse et al	?	?	?
England/QEUH-3459A58/2022	EPI_ISL_9445619	2022-01-26	Lighthouse Lab in Glasgow	Wellcome Sanger Institute for the COVID-19 Genomics UK (COG-UK) Consortium	Harper VanSteenhouse et al	?	?	?
England/QEUH-3459A85/2022	EPI_ISL_9445746	2022-01-25	Lighthouse Lab in Glasgow	Wellcome Sanger Institute for the COVID-19 Genomics UK (COG-UK) Consortium	Harper VanSteenhouse et al	?	?	?
England/QEUH-3459B0A/2022	EPI_ISL_9445535	2022-01-25	Lighthouse Lab in Glasgow	Wellcome Sanger Institute for the COVID-19 Genomics UK (COG-UK) Consortium	Harper VanSteenhouse et al	?	?	?
England/QEUH-3459B37/2022	EPI_ISL_9445774	2022-01-26	Lighthouse Lab in Glasgow	Wellcome Sanger Institute for the COVID-19 Genomics UK (COG-UK) Consortium	Harper VanSteenhouse et al	?	?	?
England/QEUH-3459B55/2022	EPI_ISL_9445624	2022-01-24	Lighthouse Lab in Glasgow	Wellcome Sanger Institute for the COVID-19 Genomics UK (COG-UK) Consortium	Harper VanSteenhouse et al	?	?	?
England/QEUH-3459B64/2022	EPI_ISL_9445375	2022-01-25	Lighthouse Lab in Glasgow	Wellcome Sanger Institute for the COVID-19 Genomics UK (COG-UK) Consortium	Harper VanSteenhouse et al	?	?	?
England/QEUH-3459BCE/2022	EPI_ISL_9445620	2022-01-26	Lighthouse Lab in Glasgow	Wellcome Sanger Institute for the COVID-19 Genomics UK (COG-UK) Consortium	Harper VanSteenhouse et al	?	?	?
England/QEUH-3459C16/2022	EPI_ISL_9445817	2022-01-26	Lighthouse Lab in Glasgow	Wellcome Sanger Institute for the COVID-19 Genomics UK (COG-UK) Consortium	Harper VanSteenhouse et al	?	?	?
England/QEUH-3459DD7/2022	EPI_ISL_9445334	2022-01-26	Lighthouse Lab in Glasgow	Wellcome Sanger Institute for the COVID-19 Genomics UK (COG-UK) Consortium	Harper VanSteenhouse et al	?	?	?
England/QEUH-345D526/2022	EPI_ISL_9399857	2022-01-26	Lighthouse Lab in Glasgow	Wellcome Sanger Institute for the COVID-19 Genomics UK (COG-UK) Consortium	Harper VanSteenhouse et al	?	?	?
England/QEUH-345DEB2/2022	EPI_ISL_9399854	2022-01-25	Lighthouse Lab in Glasgow	Wellcome Sanger Institute for the COVID-19 Genomics UK (COG-UK) Consortium	Harper VanSteenhouse et al	?	?	?
England/QEUH-345DF82/2022	EPI_ISL_9399662	2022-01-25	Lighthouse Lab in Glasgow	Wellcome Sanger Institute for the COVID-19 Genomics UK (COG-UK) Consortium	Harper VanSteenhouse et al	?	?	?
England/QEUH-345E051/2022	EPI_ISL_9399750	2022-01-25	Lighthouse Lab in Glasgow	Wellcome Sanger Institute for the COVID-19 Genomics UK (COG-UK) Consortium	Harper VanSteenhouse et al	?	?	?
England/QEUH-345E07F/2022	EPI_ISL_9399823	2022-01-25	Lighthouse Lab in Glasgow	Wellcome Sanger Institute for the COVID-19 Genomics UK (COG-UK) Consortium	Harper VanSteenhouse et al	?	?	?
England/QEUH-345E26A/2022	EPI_ISL_9399698	2022-01-25	Lighthouse Lab in Glasgow	Wellcome Sanger Institute for the COVID-19 Genomics UK (COG-UK) Consortium	Harper VanSteenhouse et al	?	?	?
England/QEUH-345E2B5/2022	EPI_ISL_9399853	2022-01-25	Lighthouse Lab in Glasgow	Wellcome Sanger Institute for the COVID-19 Genomics UK (COG-UK) Consortium	Harper VanSteenhouse et al	?	?	?
England/QEUH-345E31C/2022	EPI_ISL_9399767	2022-01-25	Lighthouse Lab in Glasgow	Wellcome Sanger Institute for the COVID-19 Genomics UK (COG-UK) Consortium	Harper VanSteenhouse et al	?	?	?
England/QEUH-345E358/2022	EPI_ISL_9399673	2022-01-25	Lighthouse Lab in Glasgow	Wellcome Sanger Institute for the COVID-19 Genomics UK (COG-UK) Consortium	Harper VanSteenhouse et al	?	?	?
England/QEUH-345E956/2022	EPI_ISL_9360367	2022-01-24	Lighthouse Lab in Glasgow	Wellcome Sanger Institute for the COVID-19 Genomics UK (COG-UK) Consortium	Harper VanSteenhouse et al	?	?	?
England/QEUH-345EA17/2022	EPI_ISL_9360387	2022-01-24	Lighthouse Lab in Glasgow	Wellcome Sanger Institute for the COVID-19 Genomics UK (COG-UK) Consortium	Harper VanSteenhouse et al	?	?	?
England/QEUH-345EABD/2022	EPI_ISL_9360358	2022-01-25	Lighthouse Lab in Glasgow	Wellcome Sanger Institute for the COVID-19 Genomics UK (COG-UK) Consortium	Harper VanSteenhouse et al	?	?	?
England/QEUH-345EBBA/2022	EPI_ISL_9360456	2022-01-26	Lighthouse Lab in Glasgow	Wellcome Sanger Institute for the COVID-19 Genomics UK (COG-UK) Consortium	Harper VanSteenhouse et al	?	?	?
England/QEUH-345EC5D/2022	EPI_ISL_9360467	2022-01-25	Lighthouse Lab in Glasgow	Wellcome Sanger Institute for the COVID-19 Genomics UK (COG-UK) Consortium	Harper VanSteenhouse et al	?	?	?
England/QEUH-345EC6C/2022	EPI_ISL_9360199	2022-01-20	Lighthouse Lab in Glasgow	Wellcome Sanger Institute for the COVID-19 Genomics UK (COG-UK) Consortium	Harper VanSteenhouse et al	?	?	?
England/QEUH-345ECE4/2022	EPI_ISL_9360488	2022-01-24	Lighthouse Lab in Glasgow	Wellcome Sanger Institute for the COVID-19 Genomics UK (COG-UK) Consortium	Harper VanSteenhouse et al	?	?	?
England/QEUH-345ED1E/2022	EPI_ISL_9360335	2022-01-24	Lighthouse Lab in Glasgow	Wellcome Sanger Institute for the COVID-19 Genomics UK (COG-UK) Consortium	Harper VanSteenhouse et al	?	?	?
England/QEUH-345ED2D/2022	EPI_ISL_9360442	2022-01-25	Lighthouse Lab in Glasgow	Wellcome Sanger Institute for the COVID-19 Genomics UK (COG-UK) Consortium	Harper VanSteenhouse et al	?	?	?
England/QEUH-345ED78/2022	EPI_ISL_9360489	2022-01-24	Lighthouse Lab in Glasgow	Wellcome Sanger Institute for the COVID-19 Genomics UK (COG-UK) Consortium	Harper VanSteenhouse et al	?	?	?
England/QEUH-345ED87/2022	EPI_ISL_9360240	2022-01-24	Lighthouse Lab in Glasgow	Wellcome Sanger Institute for the COVID-19 Genomics UK (COG-UK) Consortium	Harper VanSteenhouse et al	?	?	?
England/QEUH-345EDB4/2022	EPI_ISL_9360509	2022-01-25	Lighthouse Lab in Glasgow	Wellcome Sanger Institute for the COVID-19 Genomics UK (COG-UK) Consortium	Harper VanSteenhouse et al	?	?	?
England/QEUH-345EE84/2022	EPI_ISL_9360288	2022-01-24	Lighthouse Lab in Glasgow	Wellcome Sanger Institute for the COVID-19 Genomics UK (COG-UK) Consortium	Harper VanSteenhouse et al	?	?	?
England/QEUH-345F0AB/2022	EPI_ISL_9360480	2022-01-25	Lighthouse Lab in Glasgow	Wellcome Sanger Institute for the COVID-19 Genomics UK (COG-UK) Consortium	Harper VanSteenhouse et al	?	?	?
England/QEUH-345F15D/2022	EPI_ISL_9360475	2022-01-25	Lighthouse Lab in Glasgow	Wellcome Sanger Institute for the COVID-19 Genomics UK (COG-UK) Consortium	Harper VanSteenhouse et al	?	?	?
England/QEUH-345F524/2022	EPI_ISL_9357972	2022-01-26	Lighthouse Lab in Glasgow	Wellcome Sanger Institute for the COVID-19 Genomics UK (COG-UK) Consortium	Harper VanSteenhouse et al	?	?	?
England/QEUH-345F57F/2022	EPI_ISL_9358046	2022-01-26	Lighthouse Lab in Glasgow	Wellcome Sanger Institute for the COVID-19 Genomics UK (COG-UK) Consortium	Harper VanSteenhouse et al	?	?	?
England/QEUH-345F5CA/2022	EPI_ISL_9358075	2022-01-26	Lighthouse Lab in Glasgow	Wellcome Sanger Institute for the COVID-19 Genomics UK (COG-UK) Consortium	Harper VanSteenhouse et al	?	?	?
England/QEUH-345F612/2022	EPI_ISL_9358127	2022-01-26	Lighthouse Lab in Glasgow	Wellcome Sanger Institute for the COVID-19 Genomics UK (COG-UK) Consortium	Harper VanSteenhouse et al	?	?	?
England/QEUH-345F6D6/2022	EPI_ISL_9357981	2022-01-26	Lighthouse Lab in Glasgow	Wellcome Sanger Institute for the COVID-19 Genomics UK (COG-UK) Consortium	Harper VanSteenhouse et al	?	?	?
England/QEUH-345F700/2022	EPI_ISL_9358008	2022-01-26	Lighthouse Lab in Glasgow	Wellcome Sanger Institute for the COVID-19 Genomics UK (COG-UK) Consortium	Harper VanSteenhouse et al	?	?	?
England/QEUH-345F74C/2022	EPI_ISL_9357991	2022-01-25	Lighthouse Lab in Glasgow	Wellcome Sanger Institute for the COVID-19 Genomics UK (COG-UK) Consortium	Harper VanSteenhouse et al	?	?	?
England/QEUH-345F7A6/2022	EPI_ISL_9511640	2022-01-21	Lighthouse Lab in Glasgow	Wellcome Sanger Institute for the COVID-19 Genomics UK (COG-UK) Consortium	Harper VanSteenhouse et al	?	?	?
England/QEUH-345F81C/2022	EPI_ISL_9357944	2022-01-26	Lighthouse Lab in Glasgow	Wellcome Sanger Institute for the COVID-19 Genomics UK (COG-UK) Consortium	Harper VanSteenhouse et al	?	?	?
England/QEUH-345F894/2022	EPI_ISL_9358307	2022-01-25	Lighthouse Lab in Glasgow	Wellcome Sanger Institute for the COVID-19 Genomics UK (COG-UK) Consortium	Harper VanSteenhouse et al	?	?	?
England/QEUH-345F8B2/2022	EPI_ISL_9357943	2022-01-26	Lighthouse Lab in Glasgow	Wellcome Sanger Institute for the COVID-19 Genomics UK (COG-UK) Consortium	Harper VanSteenhouse et al	?	?	?
England/QEUH-345F8D0/2022	EPI_ISL_9358133	2022-01-24	Lighthouse Lab in Glasgow	Wellcome Sanger Institute for the COVID-19 Genomics UK (COG-UK) Consortium	Harper VanSteenhouse et al	?	?	?
England/QEUH-345F8FE/2022	EPI_ISL_9358258	2022-01-26	Lighthouse Lab in Glasgow	Wellcome Sanger Institute for the COVID-19 Genomics UK (COG-UK) Consortium	Harper VanSteenhouse et al	?	?	?
England/QEUH-345F9DD/2022	EPI_ISL_9358025	2022-01-26	Lighthouse Lab in Glasgow	Wellcome Sanger Institute for the COVID-19 Genomics UK (COG-UK) Consortium	Harper VanSteenhouse et al	?	?	?
England/QEUH-345FABC/2022	EPI_ISL_9358034	2022-01-26	Lighthouse Lab in Glasgow	Wellcome Sanger Institute for the COVID-19 Genomics UK (COG-UK) Consortium	Harper VanSteenhouse et al	?	?	?
England/QEUH-346071B/2022	EPI_ISL_9358286	2022-01-26	Lighthouse Lab in Glasgow	Wellcome Sanger Institute for the COVID-19 Genomics UK (COG-UK) Consortium	Harper VanSteenhouse et al	?	?	?
England/QEUH-34607B1/2022	EPI_ISL_9358059	2022-01-26	Lighthouse Lab in Glasgow	Wellcome Sanger Institute for the COVID-19 Genomics UK (COG-UK) Consortium	Harper VanSteenhouse et al	?	?	?
England/QEUH-34607FD/2022	EPI_ISL_9357967	2022-01-25	Lighthouse Lab in Glasgow	Wellcome Sanger Institute for the COVID-19 Genomics UK (COG-UK) Consortium	Harper VanSteenhouse et al	?	?	?
England/QEUH-3460809/2022	EPI_ISL_9357994	2022-01-26	Lighthouse Lab in Glasgow	Wellcome Sanger Institute for the COVID-19 Genomics UK (COG-UK) Consortium	Harper VanSteenhouse et al	?	?	?
England/QEUH-3460836/2022	EPI_ISL_9446368	2022-01-24	Lighthouse Lab in Glasgow	Wellcome Sanger Institute for the COVID-19 Genomics UK (COG-UK) Consortium	Harper VanSteenhouse et al	?	?	?
England/QEUH-3460845/2022	EPI_ISL_9358033	2022-01-26	Lighthouse Lab in Glasgow	Wellcome Sanger Institute for the COVID-19 Genomics UK (COG-UK) Consortium	Harper VanSteenhouse et al	?	?	?
England/QEUH-34608AF/2022	EPI_ISL_9358353	2022-01-25	Lighthouse Lab in Glasgow	Wellcome Sanger Institute for the COVID-19 Genomics UK (COG-UK) Consortium	Harper VanSteenhouse et al	?	?	?
England/QEUH-34608BE/2022	EPI_ISL_9357960	2022-01-26	Lighthouse Lab in Glasgow	Wellcome Sanger Institute for the COVID-19 Genomics UK (COG-UK) Consortium	Harper VanSteenhouse et al	?	?	?
England/QEUH-34608CD/2022	EPI_ISL_9358057	2022-01-26	Lighthouse Lab in Glasgow	Wellcome Sanger Institute for the COVID-19 Genomics UK (COG-UK) Consortium	Harper VanSteenhouse et al	?	?	?
England/QEUH-34608EB/2022	EPI_ISL_9358007	2022-01-26	Lighthouse Lab in Glasgow	Wellcome Sanger Institute for the COVID-19 Genomics UK (COG-UK) Consortium	Harper VanSteenhouse et al	?	?	?
England/QEUH-3460906/2022	EPI_ISL_9358202	2022-01-26	Lighthouse Lab in Glasgow	Wellcome Sanger Institute for the COVID-19 Genomics UK (COG-UK) Consortium	Harper VanSteenhouse et al	?	?	?
England/QEUH-3460960/2022	EPI_ISL_9358078	2022-01-26	Lighthouse Lab in Glasgow	Wellcome Sanger Institute for the COVID-19 Genomics UK (COG-UK) Consortium	Harper VanSteenhouse et al	?	?	?
England/QEUH-3460A03/2022	EPI_ISL_9358095	2022-01-26	Lighthouse Lab in Glasgow	Wellcome Sanger Institute for the COVID-19 Genomics UK (COG-UK) Consortium	Harper VanSteenhouse et al	?	?	?
England/QEUH-3460A4F/2022	EPI_ISL_9358178	2022-01-26	Lighthouse Lab in Glasgow	Wellcome Sanger Institute for the COVID-19 Genomics UK (COG-UK) Consortium	Harper VanSteenhouse et al	?	?	?
England/QEUH-3460AC7/2022	EPI_ISL_9358152	2022-01-26	Lighthouse Lab in Glasgow	Wellcome Sanger Institute for the COVID-19 Genomics UK (COG-UK) Consortium	Harper VanSteenhouse et al	?	?	?
England/QEUH-3460B00/2022	EPI_ISL_9358174	2022-01-26	Lighthouse Lab in Glasgow	Wellcome Sanger Institute for the COVID-19 Genomics UK (COG-UK) Consortium	Harper VanSteenhouse et al	?	?	?
England/QEUH-3460BD3/2022	EPI_ISL_9358259	2022-01-26	Lighthouse Lab in Glasgow	Wellcome Sanger Institute for the COVID-19 Genomics UK (COG-UK) Consortium	Harper VanSteenhouse et al	?	?	?
England/QEUH-3460C3A/2022	EPI_ISL_9357957	2022-01-26	Lighthouse Lab in Glasgow	Wellcome Sanger Institute for the COVID-19 Genomics UK (COG-UK) Consortium	Harper VanSteenhouse et al	?	?	?
England/QEUH-3460C58/2022	EPI_ISL_9358110	2022-01-26	Lighthouse Lab in Glasgow	Wellcome Sanger Institute for the COVID-19 Genomics UK (COG-UK) Consortium	Harper VanSteenhouse et al	?	?	?
England/QEUH-3462A3E/2022	EPI_ISL_9358245	2022-01-26	Lighthouse Lab in Glasgow	Wellcome Sanger Institute for the COVID-19 Genomics UK (COG-UK) Consortium	Harper VanSteenhouse et al	?	?	?
England/QEUH-3462A4D/2022	EPI_ISL_9358079	2022-01-27	Lighthouse Lab in Glasgow	Wellcome Sanger Institute for the COVID-19 Genomics UK (COG-UK) Consortium	Harper VanSteenhouse et al	?	?	?
England/QEUH-3462B1D/2022	EPI_ISL_9358193	2022-01-26	Lighthouse Lab in Glasgow	Wellcome Sanger Institute for the COVID-19 Genomics UK (COG-UK) Consortium	Harper VanSteenhouse et al	?	?	?
England/QEUH-3462E50/2022	EPI_ISL_9358030	2022-01-26	Lighthouse Lab in Glasgow	Wellcome Sanger Institute for the COVID-19 Genomics UK (COG-UK) Consortium	Harper VanSteenhouse et al	?	?	?
England/QEUH-3462E9C/2022	EPI_ISL_9358003	2022-01-26	Lighthouse Lab in Glasgow	Wellcome Sanger Institute for the COVID-19 Genomics UK (COG-UK) Consortium	Harper VanSteenhouse et al	?	?	?
England/QEUH-3465312/2022	EPI_ISL_9356552	2022-01-26	Lighthouse Lab in Glasgow	Wellcome Sanger Institute for the COVID-19 Genomics UK (COG-UK) Consortium	Harper VanSteenhouse et al	?	?	?
England/QEUH-3465330/2022	EPI_ISL_9356584	2022-01-26	Lighthouse Lab in Glasgow	Wellcome Sanger Institute for the COVID-19 Genomics UK (COG-UK) Consortium	Harper VanSteenhouse et al	?	?	?
England/QEUH-346534F/2022	EPI_ISL_9356536	2022-01-25	Lighthouse Lab in Glasgow	Wellcome Sanger Institute for the COVID-19 Genomics UK (COG-UK) Consortium	Harper VanSteenhouse et al	?	?	?
England/QEUH-34653C7/2022	EPI_ISL_9356514	2022-01-26	Lighthouse Lab in Glasgow	Wellcome Sanger Institute for the COVID-19 Genomics UK (COG-UK) Consortium	Harper VanSteenhouse et al	?	?	?
England/QEUH-34653D6/2022	EPI_ISL_9356560	2022-01-26	Lighthouse Lab in Glasgow	Wellcome Sanger Institute for the COVID-19 Genomics UK (COG-UK) Consortium	Harper VanSteenhouse et al	?	?	?
England/QEUH-34653F4/2022	EPI_ISL_9356520	2022-01-26	Lighthouse Lab in Glasgow	Wellcome Sanger Institute for the COVID-19 Genomics UK (COG-UK) Consortium	Harper VanSteenhouse et al	?	?	?
England/QEUH-346541F/2022	EPI_ISL_9356585	2022-01-25	Lighthouse Lab in Glasgow	Wellcome Sanger Institute for the COVID-19 Genomics UK (COG-UK) Consortium	Harper VanSteenhouse et al	?	?	?
England/QEUH-34654C4/2022	EPI_ISL_9511637	2022-01-26	Lighthouse Lab in Glasgow	Wellcome Sanger Institute for the COVID-19 Genomics UK (COG-UK) Consortium	Harper VanSteenhouse et al	?	?	?
England/QEUH-346551C/2022	EPI_ISL_9356447	2022-01-26	Lighthouse Lab in Glasgow	Wellcome Sanger Institute for the COVID-19 Genomics UK (COG-UK) Consortium	Harper VanSteenhouse et al	?	?	?
England/QEUH-3465585/2022	EPI_ISL_9356429	2022-01-26	Lighthouse Lab in Glasgow	Wellcome Sanger Institute for the COVID-19 Genomics UK (COG-UK) Consortium	Harper VanSteenhouse et al	?	?	?
England/QEUH-3465594/2022	EPI_ISL_9356446	2022-01-25	Lighthouse Lab in Glasgow	Wellcome Sanger Institute for the COVID-19 Genomics UK (COG-UK) Consortium	Harper VanSteenhouse et al	?	?	?
England/QEUH-3465646/2022	EPI_ISL_9356572	2022-01-26	Lighthouse Lab in Glasgow	Wellcome Sanger Institute for the COVID-19 Genomics UK (COG-UK) Consortium	Harper VanSteenhouse et al	?	?	?
England/QEUH-3465655/2022	EPI_ISL_9356568	2022-01-26	Lighthouse Lab in Glasgow	Wellcome Sanger Institute for the COVID-19 Genomics UK (COG-UK) Consortium	Harper VanSteenhouse et al	?	?	?
England/QEUH-3465707/2022	EPI_ISL_9356592	2022-01-26	Lighthouse Lab in Glasgow	Wellcome Sanger Institute for the COVID-19 Genomics UK (COG-UK) Consortium	Harper VanSteenhouse et al	?	?	?
England/QEUH-34657CB/2022	EPI_ISL_9356541	2022-01-26	Lighthouse Lab in Glasgow	Wellcome Sanger Institute for the COVID-19 Genomics UK (COG-UK) Consortium	Harper VanSteenhouse et al	?	?	?
England/QEUH-346588C/2022	EPI_ISL_9356583	2022-01-26	Lighthouse Lab in Glasgow	Wellcome Sanger Institute for the COVID-19 Genomics UK (COG-UK) Consortium	Harper VanSteenhouse et al	?	?	?
England/QEUH-346589B/2022	EPI_ISL_9356411	2022-01-26	Lighthouse Lab in Glasgow	Wellcome Sanger Institute for the COVID-19 Genomics UK (COG-UK) Consortium	Harper VanSteenhouse et al	?	?	?
England/QEUH-3468801/2022	EPI_ISL_9356518	2022-01-26	Lighthouse Lab in Glasgow	Wellcome Sanger Institute for the COVID-19 Genomics UK (COG-UK) Consortium	Harper VanSteenhouse et al	?	?	?
England/QEUH-34688A7/2022	EPI_ISL_9356671	2022-01-26	Lighthouse Lab in Glasgow	Wellcome Sanger Institute for the COVID-19 Genomics UK (COG-UK) Consortium	Harper VanSteenhouse et al	?	?	?
England/QEUH-34688B6/2022	EPI_ISL_9356493	2022-01-26	Lighthouse Lab in Glasgow	Wellcome Sanger Institute for the COVID-19 Genomics UK (COG-UK) Consortium	Harper VanSteenhouse et al	?	?	?
England/QEUH-34688D4/2022	EPI_ISL_9356654	2022-01-26	Lighthouse Lab in Glasgow	Wellcome Sanger Institute for the COVID-19 Genomics UK (COG-UK) Consortium	Harper VanSteenhouse et al	?	?	?
England/QEUH-3468A1A/2022	EPI_ISL_9356464	2022-01-26	Lighthouse Lab in Glasgow	Wellcome Sanger Institute for the COVID-19 Genomics UK (COG-UK) Consortium	Harper VanSteenhouse et al	?	?	?
England/QEUH-3468A29/2022	EPI_ISL_9356673	2022-01-25	Lighthouse Lab in Glasgow	Wellcome Sanger Institute for the COVID-19 Genomics UK (COG-UK) Consortium	Harper VanSteenhouse et al	?	?	?
England/QEUH-3468A56/2022	EPI_ISL_9356511	2022-01-26	Lighthouse Lab in Glasgow	Wellcome Sanger Institute for the COVID-19 Genomics UK (COG-UK) Consortium	Harper VanSteenhouse et al	?	?	?
England/QEUH-3468A65/2022	EPI_ISL_9356618	2022-01-26	Lighthouse Lab in Glasgow	Wellcome Sanger Institute for the COVID-19 Genomics UK (COG-UK) Consortium	Harper VanSteenhouse et al	?	?	?
England/QEUH-3468AFC/2022	EPI_ISL_9356434	2022-01-26	Lighthouse Lab in Glasgow	Wellcome Sanger Institute for the COVID-19 Genomics UK (COG-UK) Consortium	Harper VanSteenhouse et al	?	?	?
England/QEUH-3468B44/2022	EPI_ISL_9356548	2022-01-26	Lighthouse Lab in Glasgow	Wellcome Sanger Institute for the COVID-19 Genomics UK (COG-UK) Consortium	Harper VanSteenhouse et al	?	?	?
England/QEUH-3468B53/2022	EPI_ISL_9356449	2022-01-26	Lighthouse Lab in Glasgow	Wellcome Sanger Institute for the COVID-19 Genomics UK (COG-UK) Consortium	Harper VanSteenhouse et al	?	?	?
England/QEUH-346A544/2022	EPI_ISL_9444583	2022-01-26	Lighthouse Lab in Glasgow	Wellcome Sanger Institute for the COVID-19 Genomics UK (COG-UK) Consortium	Harper VanSteenhouse et al	?	?	?
England/QEUH-346A553/2022	EPI_ISL_9444604	2022-01-26	Lighthouse Lab in Glasgow	Wellcome Sanger Institute for the COVID-19 Genomics UK (COG-UK) Consortium	Harper VanSteenhouse et al	?	?	?
England/QEUH-346A623/2022	EPI_ISL_9444738	2022-01-26	Lighthouse Lab in Glasgow	Wellcome Sanger Institute for the COVID-19 Genomics UK (COG-UK) Consortium	Harper VanSteenhouse et al	?	?	?
England/QEUH-346A6C9/2022	EPI_ISL_9444308	2022-01-26	Lighthouse Lab in Glasgow	Wellcome Sanger Institute for the COVID-19 Genomics UK (COG-UK) Consortium	Harper VanSteenhouse et al	?	?	?
England/QEUH-346A7A8/2022	EPI_ISL_9444266	2022-01-26	Lighthouse Lab in Glasgow	Wellcome Sanger Institute for the COVID-19 Genomics UK (COG-UK) Consortium	Harper VanSteenhouse et al	?	?	?
England/QEUH-346A7C6/2022	EPI_ISL_9444225	2022-01-26	Lighthouse Lab in Glasgow	Wellcome Sanger Institute for the COVID-19 Genomics UK (COG-UK) Consortium	Harper VanSteenhouse et al	?	?	?
England/QEUH-346A7E4/2022	EPI_ISL_9444246	2022-01-26	Lighthouse Lab in Glasgow	Wellcome Sanger Institute for the COVID-19 Genomics UK (COG-UK) Consortium	Harper VanSteenhouse et al	?	?	?
England/QEUH-346A84B/2022	EPI_ISL_9444191	2022-01-26	Lighthouse Lab in Glasgow	Wellcome Sanger Institute for the COVID-19 Genomics UK (COG-UK) Consortium	Harper VanSteenhouse et al	?	?	?
England/QEUH-346A9C0/2022	EPI_ISL_9444287	2022-01-26	Lighthouse Lab in Glasgow	Wellcome Sanger Institute for the COVID-19 Genomics UK (COG-UK) Consortium	Harper VanSteenhouse et al	?	?	?
England/QEUH-346AAEB/2022	EPI_ISL_9444259	2022-01-26	Lighthouse Lab in Glasgow	Wellcome Sanger Institute for the COVID-19 Genomics UK (COG-UK) Consortium	Harper VanSteenhouse et al	?	?	?
England/QEUH-346BCB7/2022	EPI_ISL_9440353	2022-01-27	Lighthouse Lab in Glasgow	Wellcome Sanger Institute for the COVID-19 Genomics UK (COG-UK) Consortium	Harper VanSteenhouse et al	?	?	?
England/QEUH-346CD1D/2022	EPI_ISL_9444512	2022-01-26	Lighthouse Lab in Glasgow	Wellcome Sanger Institute for the COVID-19 Genomics UK (COG-UK) Consortium	Harper VanSteenhouse et al	?	?	?
England/QEUH-346CD86/2022	EPI_ISL_9444709	2022-01-27	Lighthouse Lab in Glasgow	Wellcome Sanger Institute for the COVID-19 Genomics UK (COG-UK) Consortium	Harper VanSteenhouse et al	?	?	?
England/QEUH-346D4BD/2022	EPI_ISL_9399034	2022-01-27	Lighthouse Lab in Glasgow	Wellcome Sanger Institute for the COVID-19 Genomics UK (COG-UK) Consortium	Harper VanSteenhouse et al	?	?	?
England/QEUH-346D57E/2022	EPI_ISL_9399301	2022-01-27	Lighthouse Lab in Glasgow	Wellcome Sanger Institute for the COVID-19 Genomics UK (COG-UK) Consortium	Harper VanSteenhouse et al	?	?	?
England/QEUH-346D64E/2022	EPI_ISL_9399188	2022-01-27	Lighthouse Lab in Glasgow	Wellcome Sanger Institute for the COVID-19 Genomics UK (COG-UK) Consortium	Harper VanSteenhouse et al	?	?	?
England/QEUH-346D699/2022	EPI_ISL_9399071	2022-01-27	Lighthouse Lab in Glasgow	Wellcome Sanger Institute for the COVID-19 Genomics UK (COG-UK) Consortium	Harper VanSteenhouse et al	?	?	?
England/QEUH-346D7C3/2022	EPI_ISL_9399180	2022-01-26	Lighthouse Lab in Glasgow	Wellcome Sanger Institute for the COVID-19 Genomics UK (COG-UK) Consortium	Harper VanSteenhouse et al	?	?	?
England/QEUH-346D9DC/2022	EPI_ISL_9399178	2022-01-27	Lighthouse Lab in Glasgow	Wellcome Sanger Institute for the COVID-19 Genomics UK (COG-UK) Consortium	Harper VanSteenhouse et al	?	?	?
England/QEUH-346F22A/2022	EPI_ISL_9398719	2022-01-26	Lighthouse Lab in Glasgow	Wellcome Sanger Institute for the COVID-19 Genomics UK (COG-UK) Consortium	Harper VanSteenhouse et al	?	?	?
England/QEUH-346F284/2022	EPI_ISL_9398771	2022-01-26	Lighthouse Lab in Glasgow	Wellcome Sanger Institute for the COVID-19 Genomics UK (COG-UK) Consortium	Harper VanSteenhouse et al	?	?	?
England/QEUH-346F293/2022	EPI_ISL_9398903	2022-01-26	Lighthouse Lab in Glasgow	Wellcome Sanger Institute for the COVID-19 Genomics UK (COG-UK) Consortium	Harper VanSteenhouse et al	?	?	?
England/QEUH-346F336/2022	EPI_ISL_9398832	2022-01-26	Lighthouse Lab in Glasgow	Wellcome Sanger Institute for the COVID-19 Genomics UK (COG-UK) Consortium	Harper VanSteenhouse et al	?	?	?
England/QEUH-346F381/2022	EPI_ISL_9399008	2022-01-26	Lighthouse Lab in Glasgow	Wellcome Sanger Institute for the COVID-19 Genomics UK (COG-UK) Consortium	Harper VanSteenhouse et al	?	?	?
England/QEUH-346F390/2022	EPI_ISL_9398792	2022-01-26	Lighthouse Lab in Glasgow	Wellcome Sanger Institute for the COVID-19 Genomics UK (COG-UK) Consortium	Harper VanSteenhouse et al	?	?	?
England/QEUH-346F433/2022	EPI_ISL_9398713	2022-01-26	Lighthouse Lab in Glasgow	Wellcome Sanger Institute for the COVID-19 Genomics UK (COG-UK) Consortium	Harper VanSteenhouse et al	?	?	?
England/QEUH-346F49D/2022	EPI_ISL_9398721	2022-01-26	Lighthouse Lab in Glasgow	Wellcome Sanger Institute for the COVID-19 Genomics UK (COG-UK) Consortium	Harper VanSteenhouse et al	?	?	?
England/QEUH-346F5A9/2022	EPI_ISL_9398927	2022-01-26	Lighthouse Lab in Glasgow	Wellcome Sanger Institute for the COVID-19 Genomics UK (COG-UK) Consortium	Harper VanSteenhouse et al	?	?	?
England/QEUH-346F61F/2022	EPI_ISL_9398834	2022-01-26	Lighthouse Lab in Glasgow	Wellcome Sanger Institute for the COVID-19 Genomics UK (COG-UK) Consortium	Harper VanSteenhouse et al	?	?	?
England/QEUH-346F688/2022	EPI_ISL_9398949	2022-01-26	Lighthouse Lab in Glasgow	Wellcome Sanger Institute for the COVID-19 Genomics UK (COG-UK) Consortium	Harper VanSteenhouse et al	?	?	?
England/QEUH-346F6C4/2022	EPI_ISL_9398908	2022-01-26	Lighthouse Lab in Glasgow	Wellcome Sanger Institute for the COVID-19 Genomics UK (COG-UK) Consortium	Harper VanSteenhouse et al	?	?	?
England/QEUH-346F6D3/2022	EPI_ISL_9398885	2022-01-26	Lighthouse Lab in Glasgow	Wellcome Sanger Institute for the COVID-19 Genomics UK (COG-UK) Consortium	Harper VanSteenhouse et al	?	?	?
England/QEUH-346F776/2022	EPI_ISL_9398993	2022-01-26	Lighthouse Lab in Glasgow	Wellcome Sanger Institute for the COVID-19 Genomics UK (COG-UK) Consortium	Harper VanSteenhouse et al	?	?	?
England/QEUH-347098B/2022	EPI_ISL_9441046	2022-01-26	Lighthouse Lab in Glasgow	Wellcome Sanger Institute for the COVID-19 Genomics UK (COG-UK) Consortium	Harper VanSteenhouse et al	?	?	?
England/QEUH-3470A00/2022	EPI_ISL_9441081	2022-01-25	Lighthouse Lab in Glasgow	Wellcome Sanger Institute for the COVID-19 Genomics UK (COG-UK) Consortium	Harper VanSteenhouse et al	?	?	?
England/QEUH-3470A5B/2022	EPI_ISL_9440644	2022-01-25	Lighthouse Lab in Glasgow	Wellcome Sanger Institute for the COVID-19 Genomics UK (COG-UK) Consortium	Harper VanSteenhouse et al	?	?	?
England/QEUH-3470B85/2022	EPI_ISL_9440625	2022-01-26	Lighthouse Lab in Glasgow	Wellcome Sanger Institute for the COVID-19 Genomics UK (COG-UK) Consortium	Harper VanSteenhouse et al	?	?	?
England/QEUH-3470D61/2022	EPI_ISL_9441067	2022-01-26	Lighthouse Lab in Glasgow	Wellcome Sanger Institute for the COVID-19 Genomics UK (COG-UK) Consortium	Harper VanSteenhouse et al	?	?	?
England/QEUH-3470D70/2022	EPI_ISL_9440611	2022-01-25	Lighthouse Lab in Glasgow	Wellcome Sanger Institute for the COVID-19 Genomics UK (COG-UK) Consortium	Harper VanSteenhouse et al	?	?	?
England/QEUH-3471BEE/2022	EPI_ISL_9441045	2022-01-27	Lighthouse Lab in Glasgow	Wellcome Sanger Institute for the COVID-19 Genomics UK (COG-UK) Consortium	Harper VanSteenhouse et al	?	?	?
England/QEUH-3471C09/2022	EPI_ISL_9441071	2022-01-27	Lighthouse Lab in Glasgow	Wellcome Sanger Institute for the COVID-19 Genomics UK (COG-UK) Consortium	Harper VanSteenhouse et al	?	?	?
England/QEUH-3471D8E/2022	EPI_ISL_9441092	2022-01-27	Lighthouse Lab in Glasgow	Wellcome Sanger Institute for the COVID-19 Genomics UK (COG-UK) Consortium	Harper VanSteenhouse et al	?	?	?
England/QEUH-3471E21/2022	EPI_ISL_9440689	2022-01-27	Lighthouse Lab in Glasgow	Wellcome Sanger Institute for the COVID-19 Genomics UK (COG-UK) Consortium	Harper VanSteenhouse et al	?	?	?
England/QEUH-3471F2E/2022	EPI_ISL_9441079	2022-01-27	Lighthouse Lab in Glasgow	Wellcome Sanger Institute for the COVID-19 Genomics UK (COG-UK) Consortium	Harper VanSteenhouse et al	?	?	?
England/QEUH-347576E/2022	EPI_ISL_9444053	2022-01-27	Lighthouse Lab in Glasgow	Wellcome Sanger Institute for the COVID-19 Genomics UK (COG-UK) Consortium	Harper VanSteenhouse et al	?	?	?
England/QEUH-34757AA/2022	EPI_ISL_9443561	2022-01-27	Lighthouse Lab in Glasgow	Wellcome Sanger Institute for the COVID-19 Genomics UK (COG-UK) Consortium	Harper VanSteenhouse et al	?	?	?
England/QEUH-34758A7/2022	EPI_ISL_9444174	2022-01-27	Lighthouse Lab in Glasgow	Wellcome Sanger Institute for the COVID-19 Genomics UK (COG-UK) Consortium	Harper VanSteenhouse et al	?	?	?
England/QEUH-34758C5/2022	EPI_ISL_9443870	2022-01-27	Lighthouse Lab in Glasgow	Wellcome Sanger Institute for the COVID-19 Genomics UK (COG-UK) Consortium	Harper VanSteenhouse et al	?	?	?
England/QEUH-347591D/2022	EPI_ISL_9443780	2022-01-27	Lighthouse Lab in Glasgow	Wellcome Sanger Institute for the COVID-19 Genomics UK (COG-UK) Consortium	Harper VanSteenhouse et al	?	?	?
England/QEUH-34759E0/2022	EPI_ISL_9443971	2022-01-27	Lighthouse Lab in Glasgow	Wellcome Sanger Institute for the COVID-19 Genomics UK (COG-UK) Consortium	Harper VanSteenhouse et al	?	?	?
England/QEUH-3475AFC/2022	EPI_ISL_9443725	2022-01-27	Lighthouse Lab in Glasgow	Wellcome Sanger Institute for the COVID-19 Genomics UK (COG-UK) Consortium	Harper VanSteenhouse et al	?	?	?
England/QEUH-34784CE/2022	EPI_ISL_9510514	2022-01-28	Lighthouse Lab in Glasgow	Wellcome Sanger Institute for the COVID-19 Genomics UK (COG-UK) Consortium	Harper VanSteenhouse et al	?	?	?
England/QEUH-34784DD/2022	EPI_ISL_9510457	2022-01-28	Lighthouse Lab in Glasgow	Wellcome Sanger Institute for the COVID-19 Genomics UK (COG-UK) Consortium	Harper VanSteenhouse et al	?	?	?
England/QEUH-34785CB/2022	EPI_ISL_9510562	2022-01-28	Lighthouse Lab in Glasgow	Wellcome Sanger Institute for the COVID-19 Genomics UK (COG-UK) Consortium	Harper VanSteenhouse et al	?	?	?
England/QEUH-34787A7/2022	EPI_ISL_9510401	2022-01-28	Lighthouse Lab in Glasgow	Wellcome Sanger Institute for the COVID-19 Genomics UK (COG-UK) Consortium	Harper VanSteenhouse et al	?	?	?
England/QEUH-3478886/2022	EPI_ISL_9510497	2022-01-28	Lighthouse Lab in Glasgow	Wellcome Sanger Institute for the COVID-19 Genomics UK (COG-UK) Consortium	Harper VanSteenhouse et al	?	?	?
England/QEUH-347891A/2022	EPI_ISL_9510383	2022-01-28	Lighthouse Lab in Glasgow	Wellcome Sanger Institute for the COVID-19 Genomics UK (COG-UK) Consortium	Harper VanSteenhouse et al	?	?	?
England/QEUH-3478965/2022	EPI_ISL_9510260	2022-01-28	Lighthouse Lab in Glasgow	Wellcome Sanger Institute for the COVID-19 Genomics UK (COG-UK) Consortium	Harper VanSteenhouse et al	?	?	?
England/QEUH-347A20E/2022	EPI_ISL_9510399	2022-01-27	Lighthouse Lab in Glasgow	Wellcome Sanger Institute for the COVID-19 Genomics UK (COG-UK) Consortium	Harper VanSteenhouse et al	?	?	?
England/QEUH-347A2C2/2022	EPI_ISL_9510564	2022-01-26	Lighthouse Lab in Glasgow	Wellcome Sanger Institute for the COVID-19 Genomics UK (COG-UK) Consortium	Harper VanSteenhouse et al	?	?	?
England/QEUH-347A2FF/2022	EPI_ISL_9510258	2022-01-27	Lighthouse Lab in Glasgow	Wellcome Sanger Institute for the COVID-19 Genomics UK (COG-UK) Consortium	Harper VanSteenhouse et al	?	?	?
England/QEUH-347A31A/2022	EPI_ISL_9510391	2022-01-27	Lighthouse Lab in Glasgow	Wellcome Sanger Institute for the COVID-19 Genomics UK (COG-UK) Consortium	Harper VanSteenhouse et al	?	?	?
England/QEUH-347A347/2022	EPI_ISL_9510588	2022-01-27	Lighthouse Lab in Glasgow	Wellcome Sanger Institute for the COVID-19 Genomics UK (COG-UK) Consortium	Harper VanSteenhouse et al	?	?	?
England/QEUH-347A374/2022	EPI_ISL_9510435	2022-01-27	Lighthouse Lab in Glasgow	Wellcome Sanger Institute for the COVID-19 Genomics UK (COG-UK) Consortium	Harper VanSteenhouse et al	?	?	?
England/QEUH-347A3CF/2022	EPI_ISL_9510268	2022-01-27	Lighthouse Lab in Glasgow	Wellcome Sanger Institute for the COVID-19 Genomics UK (COG-UK) Consortium	Harper VanSteenhouse et al	?	?	?
England/QEUH-347A3ED/2022	EPI_ISL_9510453	2022-01-27	Lighthouse Lab in Glasgow	Wellcome Sanger Institute for the COVID-19 Genomics UK (COG-UK) Consortium	Harper VanSteenhouse et al	?	?	?
England/QEUH-347A426/2022	EPI_ISL_9510536	2022-01-27	Lighthouse Lab in Glasgow	Wellcome Sanger Institute for the COVID-19 Genomics UK (COG-UK) Consortium	Harper VanSteenhouse et al	?	?	?
England/QEUH-347A5BA/2022	EPI_ISL_9510608	2022-01-27	Lighthouse Lab in Glasgow	Wellcome Sanger Institute for the COVID-19 Genomics UK (COG-UK) Consortium	Harper VanSteenhouse et al	?	?	?
England/QEUH-347A5F6/2022	EPI_ISL_9510509	2022-01-27	Lighthouse Lab in Glasgow	Wellcome Sanger Institute for the COVID-19 Genomics UK (COG-UK) Consortium	Harper VanSteenhouse et al	?	?	?
England/QEUH-347A602/2022	EPI_ISL_9510388	2022-01-27	Lighthouse Lab in Glasgow	Wellcome Sanger Institute for the COVID-19 Genomics UK (COG-UK) Consortium	Harper VanSteenhouse et al	?	?	?
England/QEUH-347A787/2022	EPI_ISL_9510461	2022-01-27	Lighthouse Lab in Glasgow	Wellcome Sanger Institute for the COVID-19 Genomics UK (COG-UK) Consortium	Harper VanSteenhouse et al	?	?	?
England/QEUH-347A7A5/2022	EPI_ISL_9510271	2022-01-27	Lighthouse Lab in Glasgow	Wellcome Sanger Institute for the COVID-19 Genomics UK (COG-UK) Consortium	Harper VanSteenhouse et al	?	?	?
England/QEUH-347C521/2022	EPI_ISL_9510561	2022-01-28	Lighthouse Lab in Glasgow	Wellcome Sanger Institute for the COVID-19 Genomics UK (COG-UK) Consortium	Harper VanSteenhouse et al	?	?	?
England/QEUH-347C530/2022	EPI_ISL_9510472	2022-01-27	Lighthouse Lab in Glasgow	Wellcome Sanger Institute for the COVID-19 Genomics UK (COG-UK) Consortium	Harper VanSteenhouse et al	?	?	?
England/QEUH-347C57C/2022	EPI_ISL_9510515	2022-01-28	Lighthouse Lab in Glasgow	Wellcome Sanger Institute for the COVID-19 Genomics UK (COG-UK) Consortium	Harper VanSteenhouse et al	?	?	?
England/QEUH-347C5B8/2022	EPI_ISL_9510358	2022-01-27	Lighthouse Lab in Glasgow	Wellcome Sanger Institute for the COVID-19 Genomics UK (COG-UK) Consortium	Harper VanSteenhouse et al	?	?	?
England/QEUH-347C64C/2022	EPI_ISL_9510577	2022-01-28	Lighthouse Lab in Glasgow	Wellcome Sanger Institute for the COVID-19 Genomics UK (COG-UK) Consortium	Harper VanSteenhouse et al	?	?	?
England/QEUH-347C71C/2022	EPI_ISL_9510578	2022-01-28	Lighthouse Lab in Glasgow	Wellcome Sanger Institute for the COVID-19 Genomics UK (COG-UK) Consortium	Harper VanSteenhouse et al	?	?	?
England/QEUH-347C767/2022	EPI_ISL_9510407	2022-01-27	Lighthouse Lab in Glasgow	Wellcome Sanger Institute for the COVID-19 Genomics UK (COG-UK) Consortium	Harper VanSteenhouse et al	?	?	?
England/QEUH-347C785/2022	EPI_ISL_9510455	2022-01-28	Lighthouse Lab in Glasgow	Wellcome Sanger Institute for the COVID-19 Genomics UK (COG-UK) Consortium	Harper VanSteenhouse et al	?	?	?
England/QEUH-347C7D0/2022	EPI_ISL_9510572	2022-01-28	Lighthouse Lab in Glasgow	Wellcome Sanger Institute for the COVID-19 Genomics UK (COG-UK) Consortium	Harper VanSteenhouse et al	?	?	?
England/QEUH-347C8EC/2022	EPI_ISL_9510584	2022-01-27	Lighthouse Lab in Glasgow	Wellcome Sanger Institute for the COVID-19 Genomics UK (COG-UK) Consortium	Harper VanSteenhouse et al	?	?	?
England/QEUH-347C970/2022	EPI_ISL_9510450	2022-01-27	Lighthouse Lab in Glasgow	Wellcome Sanger Institute for the COVID-19 Genomics UK (COG-UK) Consortium	Harper VanSteenhouse et al	?	?	?
England/QEUH-347CA5F/2022	EPI_ISL_9510485	2022-01-27	Lighthouse Lab in Glasgow	Wellcome Sanger Institute for the COVID-19 Genomics UK (COG-UK) Consortium	Harper VanSteenhouse et al	?	?	?
England/QEUH-347DE07/2022	EPI_ISL_9507563	2022-01-25	Lighthouse Lab in Glasgow	Wellcome Sanger Institute for the COVID-19 Genomics UK (COG-UK) Consortium	Harper VanSteenhouse et al	?	?	?
England/QEUH-347DE9E/2022	EPI_ISL_9507463	2022-01-25	Lighthouse Lab in Glasgow	Wellcome Sanger Institute for the COVID-19 Genomics UK (COG-UK) Consortium	Harper VanSteenhouse et al	?	?	?
England/QEUH-347DECB/2022	EPI_ISL_9507560	2022-01-27	Lighthouse Lab in Glasgow	Wellcome Sanger Institute for the COVID-19 Genomics UK (COG-UK) Consortium	Harper VanSteenhouse et al	?	?	?
England/QEUH-347DF22/2022	EPI_ISL_9507624	2022-01-27	Lighthouse Lab in Glasgow	Wellcome Sanger Institute for the COVID-19 Genomics UK (COG-UK) Consortium	Harper VanSteenhouse et al	?	?	?
England/QEUH-347DFC8/2022	EPI_ISL_9507526	2022-01-27	Lighthouse Lab in Glasgow	Wellcome Sanger Institute for the COVID-19 Genomics UK (COG-UK) Consortium	Harper VanSteenhouse et al	?	?	?
England/QEUH-347DFD7/2022	EPI_ISL_9507307	2022-01-27	Lighthouse Lab in Glasgow	Wellcome Sanger Institute for the COVID-19 Genomics UK (COG-UK) Consortium	Harper VanSteenhouse et al	?	?	?
England/QEUH-347E03D/2022	EPI_ISL_9507559	2022-01-27	Lighthouse Lab in Glasgow	Wellcome Sanger Institute for the COVID-19 Genomics UK (COG-UK) Consortium	Harper VanSteenhouse et al	?	?	?
England/QEUH-347E04C/2022	EPI_ISL_9507370	2022-01-27	Lighthouse Lab in Glasgow	Wellcome Sanger Institute for the COVID-19 Genomics UK (COG-UK) Consortium	Harper VanSteenhouse et al	?	?	?
England/QEUH-347E097/2022	EPI_ISL_9507614	2022-01-27	Lighthouse Lab in Glasgow	Wellcome Sanger Institute for the COVID-19 Genomics UK (COG-UK) Consortium	Harper VanSteenhouse et al	?	?	?
England/QEUH-347E0D3/2022	EPI_ISL_9507384	2022-01-27	Lighthouse Lab in Glasgow	Wellcome Sanger Institute for the COVID-19 Genomics UK (COG-UK) Consortium	Harper VanSteenhouse et al	?	?	?
England/QEUH-347E13A/2022	EPI_ISL_9507350	2022-01-28	Lighthouse Lab in Glasgow	Wellcome Sanger Institute for the COVID-19 Genomics UK (COG-UK) Consortium	Harper VanSteenhouse et al	?	?	?
England/QEUH-347E149/2022	EPI_ISL_9507475	2022-01-27	Lighthouse Lab in Glasgow	Wellcome Sanger Institute for the COVID-19 Genomics UK (COG-UK) Consortium	Harper VanSteenhouse et al	?	?	?
England/QEUH-347E185/2022	EPI_ISL_9507332	2022-01-27	Lighthouse Lab in Glasgow	Wellcome Sanger Institute for the COVID-19 Genomics UK (COG-UK) Consortium	Harper VanSteenhouse et al	?	?	?
England/QEUH-347E1C1/2022	EPI_ISL_9507584	2022-01-27	Lighthouse Lab in Glasgow	Wellcome Sanger Institute for the COVID-19 Genomics UK (COG-UK) Consortium	Harper VanSteenhouse et al	?	?	?
England/QEUH-347E1D0/2022	EPI_ISL_9507459	2022-01-27	Lighthouse Lab in Glasgow	Wellcome Sanger Institute for the COVID-19 Genomics UK (COG-UK) Consortium	Harper VanSteenhouse et al	?	?	?
England/QEUH-3482E0F/2022	EPI_ISL_9505696	2022-01-27	Lighthouse Lab in Glasgow	Wellcome Sanger Institute for the COVID-19 Genomics UK (COG-UK) Consortium	Harper VanSteenhouse et al	?	?	?
England/QEUH-3482EA5/2022	EPI_ISL_9505977	2022-01-27	Lighthouse Lab in Glasgow	Wellcome Sanger Institute for the COVID-19 Genomics UK (COG-UK) Consortium	Harper VanSteenhouse et al	?	?	?
England/QEUH-348812E/2022	EPI_ISL_9562970	2022-01-28	Lighthouse Lab in Glasgow	Wellcome Sanger Institute for the COVID-19 Genomics UK (COG-UK) Consortium	Harper VanSteenhouse et al	?	?	?
England/QEUH-34881B5/2022	EPI_ISL_9563457	2022-01-27	Lighthouse Lab in Glasgow	Wellcome Sanger Institute for the COVID-19 Genomics UK (COG-UK) Consortium	Harper VanSteenhouse et al	?	?	?
England/QEUH-34881D3/2022	EPI_ISL_9563339	2022-01-27	Lighthouse Lab in Glasgow	Wellcome Sanger Institute for the COVID-19 Genomics UK (COG-UK) Consortium	Harper VanSteenhouse et al	?	?	?
England/QEUH-3488285/2022	EPI_ISL_9563071	2022-01-28	Lighthouse Lab in Glasgow	Wellcome Sanger Institute for the COVID-19 Genomics UK (COG-UK) Consortium	Harper VanSteenhouse et al	?	?	?
England/QEUH-3488294/2022	EPI_ISL_9563206	2022-01-28	Lighthouse Lab in Glasgow	Wellcome Sanger Institute for the COVID-19 Genomics UK (COG-UK) Consortium	Harper VanSteenhouse et al	?	?	?
England/QEUH-34882A3/2022	EPI_ISL_9563223	2022-01-28	Lighthouse Lab in Glasgow	Wellcome Sanger Institute for the COVID-19 Genomics UK (COG-UK) Consortium	Harper VanSteenhouse et al	?	?	?
England/QEUH-34883A0/2022	EPI_ISL_9563364	2022-01-26	Lighthouse Lab in Glasgow	Wellcome Sanger Institute for the COVID-19 Genomics UK (COG-UK) Consortium	Harper VanSteenhouse et al	?	?	?
England/QEUH-34883FB/2022	EPI_ISL_9563091	2022-01-28	Lighthouse Lab in Glasgow	Wellcome Sanger Institute for the COVID-19 Genomics UK (COG-UK) Consortium	Harper VanSteenhouse et al	?	?	?
England/QEUH-3488434/2022	EPI_ISL_9563557	2022-01-28	Lighthouse Lab in Glasgow	Wellcome Sanger Institute for the COVID-19 Genomics UK (COG-UK) Consortium	Harper VanSteenhouse et al	?	?	?
England/QEUH-348858C/2022	EPI_ISL_9563197	2022-01-28	Lighthouse Lab in Glasgow	Wellcome Sanger Institute for the COVID-19 Genomics UK (COG-UK) Consortium	Harper VanSteenhouse et al	?	?	?
England/QEUH-34886E3/2022	EPI_ISL_9563191	2022-01-28	Lighthouse Lab in Glasgow	Wellcome Sanger Institute for the COVID-19 Genomics UK (COG-UK) Consortium	Harper VanSteenhouse et al	?	?	?
England/QEUH-348A520/2022	EPI_ISL_9563558	2022-01-27	Lighthouse Lab in Glasgow	Wellcome Sanger Institute for the COVID-19 Genomics UK (COG-UK) Consortium	Harper VanSteenhouse et al	?	?	?
England/QEUH-348A53F/2022	EPI_ISL_9563552	2022-01-28	Lighthouse Lab in Glasgow	Wellcome Sanger Institute for the COVID-19 Genomics UK (COG-UK) Consortium	Harper VanSteenhouse et al	?	?	?
England/QEUH-348A56C/2022	EPI_ISL_9563011	2022-01-28	Lighthouse Lab in Glasgow	Wellcome Sanger Institute for the COVID-19 Genomics UK (COG-UK) Consortium	Harper VanSteenhouse et al	?	?	?
England/QEUH-348A5E4/2022	EPI_ISL_9563302	2022-01-28	Lighthouse Lab in Glasgow	Wellcome Sanger Institute for the COVID-19 Genomics UK (COG-UK) Consortium	Harper VanSteenhouse et al	?	?	?
England/QEUH-348A678/2022	EPI_ISL_9563123	2022-01-28	Lighthouse Lab in Glasgow	Wellcome Sanger Institute for the COVID-19 Genomics UK (COG-UK) Consortium	Harper VanSteenhouse et al	?	?	?
England/QEUH-348A696/2022	EPI_ISL_9563420	2022-01-28	Lighthouse Lab in Glasgow	Wellcome Sanger Institute for the COVID-19 Genomics UK (COG-UK) Consortium	Harper VanSteenhouse et al	?	?	?
England/QEUH-348A6B4/2022	EPI_ISL_9563466	2022-01-28	Lighthouse Lab in Glasgow	Wellcome Sanger Institute for the COVID-19 Genomics UK (COG-UK) Consortium	Harper VanSteenhouse et al	?	?	?
England/QEUH-348A70C/2022	EPI_ISL_9563281	2022-01-28	Lighthouse Lab in Glasgow	Wellcome Sanger Institute for the COVID-19 Genomics UK (COG-UK) Consortium	Harper VanSteenhouse et al	?	?	?
England/QEUH-348A71B/2022	EPI_ISL_9563555	2022-01-27	Lighthouse Lab in Glasgow	Wellcome Sanger Institute for the COVID-19 Genomics UK (COG-UK) Consortium	Harper VanSteenhouse et al	?	?	?
England/QEUH-348A924/2022	EPI_ISL_9563120	2022-01-28	Lighthouse Lab in Glasgow	Wellcome Sanger Institute for the COVID-19 Genomics UK (COG-UK) Consortium	Harper VanSteenhouse et al	?	?	?
England/QEUH-348A951/2022	EPI_ISL_9563433	2022-01-28	Lighthouse Lab in Glasgow	Wellcome Sanger Institute for the COVID-19 Genomics UK (COG-UK) Consortium	Harper VanSteenhouse et al	?	?	?
England/QEUH-348A960/2022	EPI_ISL_9563278	2022-01-28	Lighthouse Lab in Glasgow	Wellcome Sanger Institute for the COVID-19 Genomics UK (COG-UK) Consortium	Harper VanSteenhouse et al	?	?	?
England/QEUH-348A99D/2022	EPI_ISL_9563318	2022-01-28	Lighthouse Lab in Glasgow	Wellcome Sanger Institute for the COVID-19 Genomics UK (COG-UK) Consortium	Harper VanSteenhouse et al	?	?	?
England/QEUH-348A9D9/2022	EPI_ISL_9563179	2022-01-28	Lighthouse Lab in Glasgow	Wellcome Sanger Institute for the COVID-19 Genomics UK (COG-UK) Consortium	Harper VanSteenhouse et al	?	?	?
England/QEUH-348A9F7/2022	EPI_ISL_9563376	2022-01-28	Lighthouse Lab in Glasgow	Wellcome Sanger Institute for the COVID-19 Genomics UK (COG-UK) Consortium	Harper VanSteenhouse et al	?	?	?
England/QEUH-348AA12/2022	EPI_ISL_9563519	2022-01-28	Lighthouse Lab in Glasgow	Wellcome Sanger Institute for the COVID-19 Genomics UK (COG-UK) Consortium	Harper VanSteenhouse et al	?	?	?
England/QEUH-348DAE2/2022	EPI_ISL_9561417	2022-01-27	Lighthouse Lab in Glasgow	Wellcome Sanger Institute for the COVID-19 Genomics UK (COG-UK) Consortium	Harper VanSteenhouse et al	?	?	?
England/QEUH-348FD14/2022	EPI_ISL_9563570	2022-01-28	Lighthouse Lab in Glasgow	Wellcome Sanger Institute for the COVID-19 Genomics UK (COG-UK) Consortium	Harper VanSteenhouse et al	?	?	?
England/QEUH-348FE20/2022	EPI_ISL_9564107	2022-01-28	Lighthouse Lab in Glasgow	Wellcome Sanger Institute for the COVID-19 Genomics UK (COG-UK) Consortium	Harper VanSteenhouse et al	?	?	?
England/QEUH-348FE4E/2022	EPI_ISL_9563561	2022-01-28	Lighthouse Lab in Glasgow	Wellcome Sanger Institute for the COVID-19 Genomics UK (COG-UK) Consortium	Harper VanSteenhouse et al	?	?	?
England/QEUH-348FEB7/2022	EPI_ISL_9563844	2022-01-28	Lighthouse Lab in Glasgow	Wellcome Sanger Institute for the COVID-19 Genomics UK (COG-UK) Consortium	Harper VanSteenhouse et al	?	?	?
England/QEUH-348FEC6/2022	EPI_ISL_9564251	2022-01-28	Lighthouse Lab in Glasgow	Wellcome Sanger Institute for the COVID-19 Genomics UK (COG-UK) Consortium	Harper VanSteenhouse et al	?	?	?
England/QEUH-348FEF3/2022	EPI_ISL_9563720	2022-01-28	Lighthouse Lab in Glasgow	Wellcome Sanger Institute for the COVID-19 Genomics UK (COG-UK) Consortium	Harper VanSteenhouse et al	?	?	?
England/QEUH-348FF4B/2022	EPI_ISL_9563989	2022-01-28	Lighthouse Lab in Glasgow	Wellcome Sanger Institute for the COVID-19 Genomics UK (COG-UK) Consortium	Harper VanSteenhouse et al	?	?	?
England/QEUH-348FF5A/2022	EPI_ISL_9564120	2022-01-28	Lighthouse Lab in Glasgow	Wellcome Sanger Institute for the COVID-19 Genomics UK (COG-UK) Consortium	Harper VanSteenhouse et al	?	?	?
England/QEUH-348FF78/2022	EPI_ISL_9563598	2022-01-28	Lighthouse Lab in Glasgow	Wellcome Sanger Institute for the COVID-19 Genomics UK (COG-UK) Consortium	Harper VanSteenhouse et al	?	?	?
England/QEUH-348FFF0/2021	EPI_ISL_9563878	2021-12-10	Lighthouse Lab in Glasgow	Wellcome Sanger Institute for the COVID-19 Genomics UK (COG-UK) Consortium	Harper VanSteenhouse et al	?	?	?
England/QEUH-3490062/2022	EPI_ISL_9564243	2022-01-28	Lighthouse Lab in Glasgow	Wellcome Sanger Institute for the COVID-19 Genomics UK (COG-UK) Consortium	Harper VanSteenhouse et al	?	?	?
England/QEUH-3490132/2022	EPI_ISL_9563736	2022-01-28	Lighthouse Lab in Glasgow	Wellcome Sanger Institute for the COVID-19 Genomics UK (COG-UK) Consortium	Harper VanSteenhouse et al	?	?	?
England/QEUH-349018D/2022	EPI_ISL_9563746	2022-01-28	Lighthouse Lab in Glasgow	Wellcome Sanger Institute for the COVID-19 Genomics UK (COG-UK) Consortium	Harper VanSteenhouse et al	?	?	?
England/QEUH-3490211/2022	EPI_ISL_9563818	2022-01-28	Lighthouse Lab in Glasgow	Wellcome Sanger Institute for the COVID-19 Genomics UK (COG-UK) Consortium	Harper VanSteenhouse et al	?	?	?
England/QEUH-3490220/2022	EPI_ISL_9563602	2022-01-28	Lighthouse Lab in Glasgow	Wellcome Sanger Institute for the COVID-19 Genomics UK (COG-UK) Consortium	Harper VanSteenhouse et al	?	?	?
England/QEUH-3490897/2022	EPI_ISL_9506357	2022-01-28	Lighthouse Lab in Glasgow	Wellcome Sanger Institute for the COVID-19 Genomics UK (COG-UK) Consortium	Harper VanSteenhouse et al	?	?	?
England/QEUH-34909D0/2022	EPI_ISL_9506185	2022-01-28	Lighthouse Lab in Glasgow	Wellcome Sanger Institute for the COVID-19 Genomics UK (COG-UK) Consortium	Harper VanSteenhouse et al	?	?	?
England/QEUH-3490A37/2022	EPI_ISL_9506055	2022-01-28	Lighthouse Lab in Glasgow	Wellcome Sanger Institute for the COVID-19 Genomics UK (COG-UK) Consortium	Harper VanSteenhouse et al	?	?	?
England/QEUH-3490AA0/2022	EPI_ISL_9506197	2022-01-28	Lighthouse Lab in Glasgow	Wellcome Sanger Institute for the COVID-19 Genomics UK (COG-UK) Consortium	Harper VanSteenhouse et al	?	?	?
England/QEUH-3490B16/2022	EPI_ISL_9506086	2022-01-28	Lighthouse Lab in Glasgow	Wellcome Sanger Institute for the COVID-19 Genomics UK (COG-UK) Consortium	Harper VanSteenhouse et al	?	?	?
England/QEUH-3490C8C/2022	EPI_ISL_9506174	2022-01-28	Lighthouse Lab in Glasgow	Wellcome Sanger Institute for the COVID-19 Genomics UK (COG-UK) Consortium	Harper VanSteenhouse et al	?	?	?
England/QEUH-3490CE6/2022	EPI_ISL_9506091	2022-01-28	Lighthouse Lab in Glasgow	Wellcome Sanger Institute for the COVID-19 Genomics UK (COG-UK) Consortium	Harper VanSteenhouse et al	?	?	?
England/QEUH-3490E0E/2022	EPI_ISL_9506213	2022-01-28	Lighthouse Lab in Glasgow	Wellcome Sanger Institute for the COVID-19 Genomics UK (COG-UK) Consortium	Harper VanSteenhouse et al	?	?	?
England/QEUH-3493366/2022	EPI_ISL_9565181	2022-01-28	Lighthouse Lab in Glasgow	Wellcome Sanger Institute for the COVID-19 Genomics UK (COG-UK) Consortium	Harper VanSteenhouse et al	?	?	?
England/QEUH-34934AF/2022	EPI_ISL_9565429	2022-01-28	Lighthouse Lab in Glasgow	Wellcome Sanger Institute for the COVID-19 Genomics UK (COG-UK) Consortium	Harper VanSteenhouse et al	?	?	?
England/QEUH-3493515/2022	EPI_ISL_9565113	2022-01-27	Lighthouse Lab in Glasgow	Wellcome Sanger Institute for the COVID-19 Genomics UK (COG-UK) Consortium	Harper VanSteenhouse et al	?	?	?
England/QEUH-349365E/2022	EPI_ISL_9565322	2022-01-28	Lighthouse Lab in Glasgow	Wellcome Sanger Institute for the COVID-19 Genomics UK (COG-UK) Consortium	Harper VanSteenhouse et al	?	?	?
England/QEUH-349366D/2022	EPI_ISL_9564879	2022-01-28	Lighthouse Lab in Glasgow	Wellcome Sanger Institute for the COVID-19 Genomics UK (COG-UK) Consortium	Harper VanSteenhouse et al	?	?	?
England/QEUH-3495C0F/2022	EPI_ISL_9564892	2022-01-27	Lighthouse Lab in Glasgow	Wellcome Sanger Institute for the COVID-19 Genomics UK (COG-UK) Consortium	Harper VanSteenhouse et al	?	?	?
England/QEUH-3495C4B/2022	EPI_ISL_9565300	2022-01-27	Lighthouse Lab in Glasgow	Wellcome Sanger Institute for the COVID-19 Genomics UK (COG-UK) Consortium	Harper VanSteenhouse et al	?	?	?
England/QEUH-3495F8E/2022	EPI_ISL_9565491	2022-01-27	Lighthouse Lab in Glasgow	Wellcome Sanger Institute for the COVID-19 Genomics UK (COG-UK) Consortium	Harper VanSteenhouse et al	?	?	?
England/QEUH-3497247/2022	EPI_ISL_9563717	2022-01-27	Lighthouse Lab in Glasgow	Wellcome Sanger Institute for the COVID-19 Genomics UK (COG-UK) Consortium	Harper VanSteenhouse et al	?	?	?
England/QEUH-34973AE/2022	EPI_ISL_9563738	2022-01-28	Lighthouse Lab in Glasgow	Wellcome Sanger Institute for the COVID-19 Genomics UK (COG-UK) Consortium	Harper VanSteenhouse et al	?	?	?
England/QEUH-34973F9/2022	EPI_ISL_9564211	2022-01-28	Lighthouse Lab in Glasgow	Wellcome Sanger Institute for the COVID-19 Genomics UK (COG-UK) Consortium	Harper VanSteenhouse et al	?	?	?
England/QEUH-3497441/2022	EPI_ISL_9563942	2022-01-28	Lighthouse Lab in Glasgow	Wellcome Sanger Institute for the COVID-19 Genomics UK (COG-UK) Consortium	Harper VanSteenhouse et al	?	?	?
England/QEUH-349760F/2022	EPI_ISL_9563656	2022-01-28	Lighthouse Lab in Glasgow	Wellcome Sanger Institute for the COVID-19 Genomics UK (COG-UK) Consortium	Harper VanSteenhouse et al	?	?	?
England/QEUH-3497775/2022	EPI_ISL_9563758	2022-01-28	Lighthouse Lab in Glasgow	Wellcome Sanger Institute for the COVID-19 Genomics UK (COG-UK) Consortium	Harper VanSteenhouse et al	?	?	?
England/QEUH-3499B3B/2022	EPI_ISL_9563846	2022-01-28	Lighthouse Lab in Glasgow	Wellcome Sanger Institute for the COVID-19 Genomics UK (COG-UK) Consortium	Harper VanSteenhouse et al	?	?	?
England/QEUH-3499E41/2022	EPI_ISL_9564103	2022-01-28	Lighthouse Lab in Glasgow	Wellcome Sanger Institute for the COVID-19 Genomics UK (COG-UK) Consortium	Harper VanSteenhouse et al	?	?	?
England/QEUH-3499F4E/2022	EPI_ISL_9563593	2022-01-28	Lighthouse Lab in Glasgow	Wellcome Sanger Institute for the COVID-19 Genomics UK (COG-UK) Consortium	Harper VanSteenhouse et al	?	?	?
England/QEUH-349DC25/2022	EPI_ISL_9562296	2022-01-29	Lighthouse Lab in Glasgow	Wellcome Sanger Institute for the COVID-19 Genomics UK (COG-UK) Consortium	Harper VanSteenhouse et al	?	?	?
England/QEUH-349DC9E/2022	EPI_ISL_9562405	2022-01-28	Lighthouse Lab in Glasgow	Wellcome Sanger Institute for the COVID-19 Genomics UK (COG-UK) Consortium	Harper VanSteenhouse et al	?	?	?
England/QEUH-349DCDA/2022	EPI_ISL_9562346	2022-01-28	Lighthouse Lab in Glasgow	Wellcome Sanger Institute for the COVID-19 Genomics UK (COG-UK) Consortium	Harper VanSteenhouse et al	?	?	?
England/QEUH-349DD8C/2022	EPI_ISL_9562199	2022-01-28	Lighthouse Lab in Glasgow	Wellcome Sanger Institute for the COVID-19 Genomics UK (COG-UK) Consortium	Harper VanSteenhouse et al	?	?	?
England/QEUH-349DEB6/2022	EPI_ISL_9562361	2022-01-28	Lighthouse Lab in Glasgow	Wellcome Sanger Institute for the COVID-19 Genomics UK (COG-UK) Consortium	Harper VanSteenhouse et al	?	?	?
England/QEUH-349DF59/2022	EPI_ISL_9562054	2022-01-26	Lighthouse Lab in Glasgow	Wellcome Sanger Institute for the COVID-19 Genomics UK (COG-UK) Consortium	Harper VanSteenhouse et al	?	?	?
England/QEUH-349E134/2022	EPI_ISL_9562322	2022-01-27	Lighthouse Lab in Glasgow	Wellcome Sanger Institute for the COVID-19 Genomics UK (COG-UK) Consortium	Harper VanSteenhouse et al	?	?	?
England/QEUH-349E143/2022	EPI_ISL_9562360	2022-01-28	Lighthouse Lab in Glasgow	Wellcome Sanger Institute for the COVID-19 Genomics UK (COG-UK) Consortium	Harper VanSteenhouse et al	?	?	?
England/QEUH-34A2829/2022	EPI_ISL_9558728	2022-01-28	Lighthouse Lab in Glasgow	Wellcome Sanger Institute for the COVID-19 Genomics UK (COG-UK) Consortium	Harper VanSteenhouse et al	?	?	?
England/QEUH-34A2847/2022	EPI_ISL_9558988	2022-01-27	Lighthouse Lab in Glasgow	Wellcome Sanger Institute for the COVID-19 Genomics UK (COG-UK) Consortium	Harper VanSteenhouse et al	?	?	?
England/QEUH-34A2962/2022	EPI_ISL_9558746	2022-01-28	Lighthouse Lab in Glasgow	Wellcome Sanger Institute for the COVID-19 Genomics UK (COG-UK) Consortium	Harper VanSteenhouse et al	?	?	?
England/QEUH-34A2A9C/2022	EPI_ISL_9558759	2022-01-28	Lighthouse Lab in Glasgow	Wellcome Sanger Institute for the COVID-19 Genomics UK (COG-UK) Consortium	Harper VanSteenhouse et al	?	?	?
England/QEUH-34A2ABA/2022	EPI_ISL_9558784	2022-01-28	Lighthouse Lab in Glasgow	Wellcome Sanger Institute for the COVID-19 Genomics UK (COG-UK) Consortium	Harper VanSteenhouse et al	?	?	?
England/QEUH-34A2B11/2022	EPI_ISL_9558970	2022-01-28	Lighthouse Lab in Glasgow	Wellcome Sanger Institute for the COVID-19 Genomics UK (COG-UK) Consortium	Harper VanSteenhouse et al	?	?	?
England/QEUH-34A2C3C/2022	EPI_ISL_9558761	2022-01-28	Lighthouse Lab in Glasgow	Wellcome Sanger Institute for the COVID-19 Genomics UK (COG-UK) Consortium	Harper VanSteenhouse et al	?	?	?
England/QEUH-34A2DEE/2022	EPI_ISL_9559056	2022-01-28	Lighthouse Lab in Glasgow	Wellcome Sanger Institute for the COVID-19 Genomics UK (COG-UK) Consortium	Harper VanSteenhouse et al	?	?	?
England/QEUH-34A8058/2022	EPI_ISL_9556605	2022-01-28	Lighthouse Lab in Glasgow	Wellcome Sanger Institute for the COVID-19 Genomics UK (COG-UK) Consortium	Harper VanSteenhouse et al	?	?	?
England/QEUH-34A8067/2022	EPI_ISL_9556416	2022-01-28	Lighthouse Lab in Glasgow	Wellcome Sanger Institute for the COVID-19 Genomics UK (COG-UK) Consortium	Harper VanSteenhouse et al	?	?	?
England/QEUH-34A8076/2022	EPI_ISL_9556715	2022-01-28	Lighthouse Lab in Glasgow	Wellcome Sanger Institute for the COVID-19 Genomics UK (COG-UK) Consortium	Harper VanSteenhouse et al	?	?	?
England/QEUH-34A8137/2022	EPI_ISL_9556840	2022-01-28	Lighthouse Lab in Glasgow	Wellcome Sanger Institute for the COVID-19 Genomics UK (COG-UK) Consortium	Harper VanSteenhouse et al	?	?	?
England/QEUH-34A82CB/2022	EPI_ISL_9556756	2022-01-28	Lighthouse Lab in Glasgow	Wellcome Sanger Institute for the COVID-19 Genomics UK (COG-UK) Consortium	Harper VanSteenhouse et al	?	?	?
England/QEUH-34A8304/2022	EPI_ISL_9556836	2022-01-28	Lighthouse Lab in Glasgow	Wellcome Sanger Institute for the COVID-19 Genomics UK (COG-UK) Consortium	Harper VanSteenhouse et al	?	?	?
England/QEUH-34A838C/2021	EPI_ISL_9556751	2021-12-18	Lighthouse Lab in Glasgow	Wellcome Sanger Institute for the COVID-19 Genomics UK (COG-UK) Consortium	Harper VanSteenhouse et al	?	?	?
England/QEUH-34A8410/2022	EPI_ISL_9556761	2022-01-28	Lighthouse Lab in Glasgow	Wellcome Sanger Institute for the COVID-19 Genomics UK (COG-UK) Consortium	Harper VanSteenhouse et al	?	?	?
England/QEUH-34A842F/2022	EPI_ISL_9556616	2022-01-27	Lighthouse Lab in Glasgow	Wellcome Sanger Institute for the COVID-19 Genomics UK (COG-UK) Consortium	Harper VanSteenhouse et al	?	?	?
England/QEUH-34A8586/2022	EPI_ISL_9556427	2022-01-28	Lighthouse Lab in Glasgow	Wellcome Sanger Institute for the COVID-19 Genomics UK (COG-UK) Consortium	Harper VanSteenhouse et al	?	?	?
England/QEUH-34A85C2/2022	EPI_ISL_9556612	2022-01-28	Lighthouse Lab in Glasgow	Wellcome Sanger Institute for the COVID-19 Genomics UK (COG-UK) Consortium	Harper VanSteenhouse et al	?	?	?
England/QEUH-34A8C09/2022	EPI_ISL_9556798	2022-01-28	Lighthouse Lab in Glasgow	Wellcome Sanger Institute for the COVID-19 Genomics UK (COG-UK) Consortium	Harper VanSteenhouse et al	?	?	?
England/QEUH-34A8E30/2022	EPI_ISL_9556737	2022-01-28	Lighthouse Lab in Glasgow	Wellcome Sanger Institute for the COVID-19 Genomics UK (COG-UK) Consortium	Harper VanSteenhouse et al	?	?	?
England/QEUH-34A8F2E/2022	EPI_ISL_9556693	2022-01-28	Lighthouse Lab in Glasgow	Wellcome Sanger Institute for the COVID-19 Genomics UK (COG-UK) Consortium	Harper VanSteenhouse et al	?	?	?
England/QEUH-34CAD59/2022	EPI_ISL_9581456	2022-01-29	Lighthouse Lab in Glasgow	Wellcome Sanger Institute for the COVID-19 Genomics UK (COG-UK) Consortium	Harper VanSteenhouse et al	?	?	?
England/QEUH-34CAE38/2022	EPI_ISL_9581345	2022-01-27	Lighthouse Lab in Glasgow	Wellcome Sanger Institute for the COVID-19 Genomics UK (COG-UK) Consortium	Harper VanSteenhouse et al	?	?	?
England/QEUH-34CAE74/2022	EPI_ISL_9581328	2022-01-29	Lighthouse Lab in Glasgow	Wellcome Sanger Institute for the COVID-19 Genomics UK (COG-UK) Consortium	Harper VanSteenhouse et al	?	?	?
England/QEUH-34CAEA1/2022	EPI_ISL_9581294	2022-01-28	Lighthouse Lab in Glasgow	Wellcome Sanger Institute for the COVID-19 Genomics UK (COG-UK) Consortium	Harper VanSteenhouse et al	?	?	?
England/QEUH-34D0066/2022	EPI_ISL_9618028	2022-01-28	Lighthouse Lab in Glasgow	Wellcome Sanger Institute for the COVID-19 Genomics UK (COG-UK) Consortium	Harper VanSteenhouse et al	?	?	?
England/QEUH-34D01FA/2022	EPI_ISL_9621521	2022-01-31	Lighthouse Lab in Glasgow	Wellcome Sanger Institute for the COVID-19 Genomics UK (COG-UK) Consortium	Harper VanSteenhouse et al	?	?	?
England/QEUH-34D0400/2022	EPI_ISL_9621480	2022-01-31	Lighthouse Lab in Glasgow	Wellcome Sanger Institute for the COVID-19 Genomics UK (COG-UK) Consortium	Harper VanSteenhouse et al	?	?	?
England/QEUH-34D086E/2022	EPI_ISL_9621494	2022-01-30	Lighthouse Lab in Glasgow	Wellcome Sanger Institute for the COVID-19 Genomics UK (COG-UK) Consortium	Harper VanSteenhouse et al	?	?	?
England/QEUH-34D0A86/2022	EPI_ISL_9621482	2022-01-30	Lighthouse Lab in Glasgow	Wellcome Sanger Institute for the COVID-19 Genomics UK (COG-UK) Consortium	Harper VanSteenhouse et al	?	?	?
England/QEUH-34D0AA4/2022	EPI_ISL_9621396	2022-01-22	Lighthouse Lab in Glasgow	Wellcome Sanger Institute for the COVID-19 Genomics UK (COG-UK) Consortium	Harper VanSteenhouse et al	?	?	?
England/QEUH-34D0B38/2022	EPI_ISL_9621366	2022-01-29	Lighthouse Lab in Glasgow	Wellcome Sanger Institute for the COVID-19 Genomics UK (COG-UK) Consortium	Harper VanSteenhouse et al	?	?	?
England/QEUH-34D0B74/2022	EPI_ISL_9621392	2022-01-31	Lighthouse Lab in Glasgow	Wellcome Sanger Institute for the COVID-19 Genomics UK (COG-UK) Consortium	Harper VanSteenhouse et al	?	?	?
England/QEUH-34D19B5/2022	EPI_ISL_9621426	2022-01-31	Lighthouse Lab in Glasgow	Wellcome Sanger Institute for the COVID-19 Genomics UK (COG-UK) Consortium	Harper VanSteenhouse et al	?	?	?
England/QEUH-34D1A3A/2022	EPI_ISL_9621414	2022-01-31	Lighthouse Lab in Glasgow	Wellcome Sanger Institute for the COVID-19 Genomics UK (COG-UK) Consortium	Harper VanSteenhouse et al	?	?	?
England/QEUH-34D1AA3/2022	EPI_ISL_9621444	2022-01-31	Lighthouse Lab in Glasgow	Wellcome Sanger Institute for the COVID-19 Genomics UK (COG-UK) Consortium	Harper VanSteenhouse et al	?	?	?
England/QEUH-34D1B19/2022	EPI_ISL_9621459	2022-01-30	Lighthouse Lab in Glasgow	Wellcome Sanger Institute for the COVID-19 Genomics UK (COG-UK) Consortium	Harper VanSteenhouse et al	?	?	?
England/QEUH-34D1C07/2022	EPI_ISL_9621374	2022-01-30	Lighthouse Lab in Glasgow	Wellcome Sanger Institute for the COVID-19 Genomics UK (COG-UK) Consortium	Harper VanSteenhouse et al	?	?	?
England/QEUH-34D1CBC/2022	EPI_ISL_9621489	2022-01-30	Lighthouse Lab in Glasgow	Wellcome Sanger Institute for the COVID-19 Genomics UK (COG-UK) Consortium	Harper VanSteenhouse et al	?	?	?
England/QEUH-34D1D04/2022	EPI_ISL_9621470	2022-01-31	Lighthouse Lab in Glasgow	Wellcome Sanger Institute for the COVID-19 Genomics UK (COG-UK) Consortium	Harper VanSteenhouse et al	?	?	?
England/QEUH-34D1D22/2022	EPI_ISL_9621402	2022-01-31	Lighthouse Lab in Glasgow	Wellcome Sanger Institute for the COVID-19 Genomics UK (COG-UK) Consortium	Harper VanSteenhouse et al	?	?	?
England/QEUH-34D1DE6/2022	EPI_ISL_9621369	2022-01-29	Lighthouse Lab in Glasgow	Wellcome Sanger Institute for the COVID-19 Genomics UK (COG-UK) Consortium	Harper VanSteenhouse et al	?	?	?
England/QEUH-34D1E3E/2022	EPI_ISL_9621381	2022-01-31	Lighthouse Lab in Glasgow	Wellcome Sanger Institute for the COVID-19 Genomics UK (COG-UK) Consortium	Harper VanSteenhouse et al	?	?	?
England/QEUH-34D49C1/2022	EPI_ISL_9618765	2022-01-30	Lighthouse Lab in Glasgow	Wellcome Sanger Institute for the COVID-19 Genomics UK (COG-UK) Consortium	Harper VanSteenhouse et al	?	?	?
England/QEUH-34D4A82/2022	EPI_ISL_9618484	2022-01-30	Lighthouse Lab in Glasgow	Wellcome Sanger Institute for the COVID-19 Genomics UK (COG-UK) Consortium	Harper VanSteenhouse et al	?	?	?
England/QEUH-34D4B43/2022	EPI_ISL_9618853	2022-01-30	Lighthouse Lab in Glasgow	Wellcome Sanger Institute for the COVID-19 Genomics UK (COG-UK) Consortium	Harper VanSteenhouse et al	?	?	?
England/QEUH-34D4BAD/2022	EPI_ISL_9618541	2022-01-29	Lighthouse Lab in Glasgow	Wellcome Sanger Institute for the COVID-19 Genomics UK (COG-UK) Consortium	Harper VanSteenhouse et al	?	?	?
England/QEUH-34D4C31/2022	EPI_ISL_9618509	2022-01-30	Lighthouse Lab in Glasgow	Wellcome Sanger Institute for the COVID-19 Genomics UK (COG-UK) Consortium	Harper VanSteenhouse et al	?	?	?
England/QEUH-34D4D6B/2022	EPI_ISL_9618879	2022-01-30	Lighthouse Lab in Glasgow	Wellcome Sanger Institute for the COVID-19 Genomics UK (COG-UK) Consortium	Harper VanSteenhouse et al	?	?	?
England/QEUH-34D4DA7/2022	EPI_ISL_9618579	2022-01-29	Lighthouse Lab in Glasgow	Wellcome Sanger Institute for the COVID-19 Genomics UK (COG-UK) Consortium	Harper VanSteenhouse et al	?	?	?
England/QEUH-34D782B/2022	EPI_ISL_9615860	2022-01-30	Lighthouse Lab in Glasgow	Wellcome Sanger Institute for the COVID-19 Genomics UK (COG-UK) Consortium	Harper VanSteenhouse et al	?	?	?
England/QEUH-34D7973/2022	EPI_ISL_9615922	2022-01-30	Lighthouse Lab in Glasgow	Wellcome Sanger Institute for the COVID-19 Genomics UK (COG-UK) Consortium	Harper VanSteenhouse et al	?	?	?
England/QEUH-34D7C10/2022	EPI_ISL_9615926	2022-01-29	Lighthouse Lab in Glasgow	Wellcome Sanger Institute for the COVID-19 Genomics UK (COG-UK) Consortium	Harper VanSteenhouse et al	?	?	?
England/QEUH-34DABF2/2022	EPI_ISL_9615917	2022-01-29	Lighthouse Lab in Glasgow	Wellcome Sanger Institute for the COVID-19 Genomics UK (COG-UK) Consortium	Harper VanSteenhouse et al	?	?	?
England/QEUH-34DACC2/2022	EPI_ISL_9615604	2022-01-28	Lighthouse Lab in Glasgow	Wellcome Sanger Institute for the COVID-19 Genomics UK (COG-UK) Consortium	Harper VanSteenhouse et al	?	?	?
England/QEUH-34DAE62/2022	EPI_ISL_9615929	2022-01-30	Lighthouse Lab in Glasgow	Wellcome Sanger Institute for the COVID-19 Genomics UK (COG-UK) Consortium	Harper VanSteenhouse et al	?	?	?
England/QEUH-34DAEEA/2022	EPI_ISL_9615859	2022-01-29	Lighthouse Lab in Glasgow	Wellcome Sanger Institute for the COVID-19 Genomics UK (COG-UK) Consortium	Harper VanSteenhouse et al	?	?	?
England/QEUH-34DAEF9/2022	EPI_ISL_9615881	2022-01-30	Lighthouse Lab in Glasgow	Wellcome Sanger Institute for the COVID-19 Genomics UK (COG-UK) Consortium	Harper VanSteenhouse et al	?	?	?
England/QEUH-34DAF8D/2022	EPI_ISL_9615912	2022-01-29	Lighthouse Lab in Glasgow	Wellcome Sanger Institute for the COVID-19 Genomics UK (COG-UK) Consortium	Harper VanSteenhouse et al	?	?	?
England/QEUH-34DAFAB/2022	EPI_ISL_9615621	2022-01-30	Lighthouse Lab in Glasgow	Wellcome Sanger Institute for the COVID-19 Genomics UK (COG-UK) Consortium	Harper VanSteenhouse et al	?	?	?
England/QEUH-34DB001/2022	EPI_ISL_9615871	2022-01-30	Lighthouse Lab in Glasgow	Wellcome Sanger Institute for the COVID-19 Genomics UK (COG-UK) Consortium	Harper VanSteenhouse et al	?	?	?
England/QEUH-34DB7B1/2022	EPI_ISL_9616238	2022-01-31	Lighthouse Lab in Glasgow	Wellcome Sanger Institute for the COVID-19 Genomics UK (COG-UK) Consortium	Harper VanSteenhouse et al	?	?	?
England/QEUH-34DB7C0/2022	EPI_ISL_9615985	2022-01-31	Lighthouse Lab in Glasgow	Wellcome Sanger Institute for the COVID-19 Genomics UK (COG-UK) Consortium	Harper VanSteenhouse et al	?	?	?
England/QEUH-34DB854/2022	EPI_ISL_9616240	2022-01-31	Lighthouse Lab in Glasgow	Wellcome Sanger Institute for the COVID-19 Genomics UK (COG-UK) Consortium	Harper VanSteenhouse et al	?	?	?
England/QEUH-34DB906/2022	EPI_ISL_9615968	2022-01-31	Lighthouse Lab in Glasgow	Wellcome Sanger Institute for the COVID-19 Genomics UK (COG-UK) Consortium	Harper VanSteenhouse et al	?	?	?
England/QEUH-34DB924/2022	EPI_ISL_9616178	2022-01-30	Lighthouse Lab in Glasgow	Wellcome Sanger Institute for the COVID-19 Genomics UK (COG-UK) Consortium	Harper VanSteenhouse et al	?	?	?
England/QEUH-34DB9CA/2022	EPI_ISL_9616057	2022-01-31	Lighthouse Lab in Glasgow	Wellcome Sanger Institute for the COVID-19 Genomics UK (COG-UK) Consortium	Harper VanSteenhouse et al	?	?	?
England/QEUH-34DBA21/2022	EPI_ISL_9615972	2022-01-31	Lighthouse Lab in Glasgow	Wellcome Sanger Institute for the COVID-19 Genomics UK (COG-UK) Consortium	Harper VanSteenhouse et al	?	?	?
England/QEUH-34DBAC7/2022	EPI_ISL_9615971	2022-01-31	Lighthouse Lab in Glasgow	Wellcome Sanger Institute for the COVID-19 Genomics UK (COG-UK) Consortium	Harper VanSteenhouse et al	?	?	?
England/QEUH-34DBAD6/2022	EPI_ISL_9616248	2022-01-31	Lighthouse Lab in Glasgow	Wellcome Sanger Institute for the COVID-19 Genomics UK (COG-UK) Consortium	Harper VanSteenhouse et al	?	?	?
England/QEUH-34DBAF4/2022	EPI_ISL_9616207	2022-01-29	Lighthouse Lab in Glasgow	Wellcome Sanger Institute for the COVID-19 Genomics UK (COG-UK) Consortium	Harper VanSteenhouse et al	?	?	?
England/QEUH-34DBB4C/2022	EPI_ISL_9616186	2022-01-31	Lighthouse Lab in Glasgow	Wellcome Sanger Institute for the COVID-19 Genomics UK (COG-UK) Consortium	Harper VanSteenhouse et al	?	?	?
England/QEUH-34DBBB5/2022	EPI_ISL_9616219	2022-01-31	Lighthouse Lab in Glasgow	Wellcome Sanger Institute for the COVID-19 Genomics UK (COG-UK) Consortium	Harper VanSteenhouse et al	?	?	?
England/QEUH-34DBC76/2022	EPI_ISL_9616172	2022-01-29	Lighthouse Lab in Glasgow	Wellcome Sanger Institute for the COVID-19 Genomics UK (COG-UK) Consortium	Harper VanSteenhouse et al	?	?	?
England/QEUH-34DBD64/2022	EPI_ISL_9615960	2022-01-31	Lighthouse Lab in Glasgow	Wellcome Sanger Institute for the COVID-19 Genomics UK (COG-UK) Consortium	Harper VanSteenhouse et al	?	?	?
England/QEUH-34DBDA0/2022	EPI_ISL_9616078	2022-01-30	Lighthouse Lab in Glasgow	Wellcome Sanger Institute for the COVID-19 Genomics UK (COG-UK) Consortium	Harper VanSteenhouse et al	?	?	?
England/QEUH-34DBDBF/2022	EPI_ISL_9616193	2022-01-29	Lighthouse Lab in Glasgow	Wellcome Sanger Institute for the COVID-19 Genomics UK (COG-UK) Consortium	Harper VanSteenhouse et al	?	?	?
England/QEUH-34DBDEC/2022	EPI_ISL_9616063	2022-01-29	Lighthouse Lab in Glasgow	Wellcome Sanger Institute for the COVID-19 Genomics UK (COG-UK) Consortium	Harper VanSteenhouse et al	?	?	?
England/QEUH-34DBE52/2022	EPI_ISL_9616235	2022-01-30	Lighthouse Lab in Glasgow	Wellcome Sanger Institute for the COVID-19 Genomics UK (COG-UK) Consortium	Harper VanSteenhouse et al	?	?	?
England/QEUH-34DBEF8/2022	EPI_ISL_9616181	2022-01-28	Lighthouse Lab in Glasgow	Wellcome Sanger Institute for the COVID-19 Genomics UK (COG-UK) Consortium	Harper VanSteenhouse et al	?	?	?
England/QEUH-34DBF13/2022	EPI_ISL_9616222	2022-01-30	Lighthouse Lab in Glasgow	Wellcome Sanger Institute for the COVID-19 Genomics UK (COG-UK) Consortium	Harper VanSteenhouse et al	?	?	?
England/QEUH-34DBF22/2022	EPI_ISL_9616149	2022-01-30	Lighthouse Lab in Glasgow	Wellcome Sanger Institute for the COVID-19 Genomics UK (COG-UK) Consortium	Harper VanSteenhouse et al	?	?	?
England/QEUH-34DBF40/2022	EPI_ISL_9616228	2022-01-30	Lighthouse Lab in Glasgow	Wellcome Sanger Institute for the COVID-19 Genomics UK (COG-UK) Consortium	Harper VanSteenhouse et al	?	?	?
England/QEUH-34DBFD7/2022	EPI_ISL_9615973	2022-01-29	Lighthouse Lab in Glasgow	Wellcome Sanger Institute for the COVID-19 Genomics UK (COG-UK) Consortium	Harper VanSteenhouse et al	?	?	?
England/QEUH-34DC01F/2022	EPI_ISL_9616077	2022-01-29	Lighthouse Lab in Glasgow	Wellcome Sanger Institute for the COVID-19 Genomics UK (COG-UK) Consortium	Harper VanSteenhouse et al	?	?	?
England/QEUH-34DC02E/2022	EPI_ISL_9616065	2022-01-29	Lighthouse Lab in Glasgow	Wellcome Sanger Institute for the COVID-19 Genomics UK (COG-UK) Consortium	Harper VanSteenhouse et al	?	?	?
England/QEUH-34DC0C4/2022	EPI_ISL_9616157	2022-01-28	Lighthouse Lab in Glasgow	Wellcome Sanger Institute for the COVID-19 Genomics UK (COG-UK) Consortium	Harper VanSteenhouse et al	?	?	?
England/QEUH-34DC185/2022	EPI_ISL_9615981	2022-01-30	Lighthouse Lab in Glasgow	Wellcome Sanger Institute for the COVID-19 Genomics UK (COG-UK) Consortium	Harper VanSteenhouse et al	?	?	?
England/QEUH-34DC246/2022	EPI_ISL_9616061	2022-01-30	Lighthouse Lab in Glasgow	Wellcome Sanger Institute for the COVID-19 Genomics UK (COG-UK) Consortium	Harper VanSteenhouse et al	?	?	?
England/QEUH-34DECFB/2022	EPI_ISL_9621590	2022-01-31	Lighthouse Lab in Glasgow	Wellcome Sanger Institute for the COVID-19 Genomics UK (COG-UK) Consortium	Harper VanSteenhouse et al	?	?	?
England/QEUH-34DED61/2022	EPI_ISL_9621542	2022-01-31	Lighthouse Lab in Glasgow	Wellcome Sanger Institute for the COVID-19 Genomics UK (COG-UK) Consortium	Harper VanSteenhouse et al	?	?	?
England/QEUH-34DEE22/2022	EPI_ISL_9621602	2022-01-31	Lighthouse Lab in Glasgow	Wellcome Sanger Institute for the COVID-19 Genomics UK (COG-UK) Consortium	Harper VanSteenhouse et al	?	?	?
England/QEUH-34DF02B/2022	EPI_ISL_9621594	2022-01-31	Lighthouse Lab in Glasgow	Wellcome Sanger Institute for the COVID-19 Genomics UK (COG-UK) Consortium	Harper VanSteenhouse et al	?	?	?
England/QEUH-34DF0EF/2022	EPI_ISL_9621593	2022-01-30	Lighthouse Lab in Glasgow	Wellcome Sanger Institute for the COVID-19 Genomics UK (COG-UK) Consortium	Harper VanSteenhouse et al	?	?	?
England/QEUH-34E0B44/2022	EPI_ISL_9621616	2022-01-30	Lighthouse Lab in Glasgow	Wellcome Sanger Institute for the COVID-19 Genomics UK (COG-UK) Consortium	Harper VanSteenhouse et al	?	?	?
England/QEUH-34E0C23/2022	EPI_ISL_9621539	2022-01-30	Lighthouse Lab in Glasgow	Wellcome Sanger Institute for the COVID-19 Genomics UK (COG-UK) Consortium	Harper VanSteenhouse et al	?	?	?
England/QEUH-34E0D5D/2022	EPI_ISL_9621558	2022-01-30	Lighthouse Lab in Glasgow	Wellcome Sanger Institute for the COVID-19 Genomics UK (COG-UK) Consortium	Harper VanSteenhouse et al	?	?	?
England/QEUH-34E0E1E/2022	EPI_ISL_9621604	2022-01-30	Lighthouse Lab in Glasgow	Wellcome Sanger Institute for the COVID-19 Genomics UK (COG-UK) Consortium	Harper VanSteenhouse et al	?	?	?
England/QEUH-34E0E4B/2022	EPI_ISL_9621549	2022-01-30	Lighthouse Lab in Glasgow	Wellcome Sanger Institute for the COVID-19 Genomics UK (COG-UK) Consortium	Harper VanSteenhouse et al	?	?	?
England/QEUH-34E0EC3/2022	EPI_ISL_9621556	2022-01-30	Lighthouse Lab in Glasgow	Wellcome Sanger Institute for the COVID-19 Genomics UK (COG-UK) Consortium	Harper VanSteenhouse et al	?	?	?
England/QEUH-34E0F75/2022	EPI_ISL_9621623	2022-01-29	Lighthouse Lab in Glasgow	Wellcome Sanger Institute for the COVID-19 Genomics UK (COG-UK) Consortium	Harper VanSteenhouse et al	?	?	?
England/QEUH-34E22A7/2022	EPI_ISL_9621561	2022-01-29	Lighthouse Lab in Glasgow	Wellcome Sanger Institute for the COVID-19 Genomics UK (COG-UK) Consortium	Harper VanSteenhouse et al	?	?	?
England/QEUH-34E2650/2022	EPI_ISL_9621528	2022-01-30	Lighthouse Lab in Glasgow	Wellcome Sanger Institute for the COVID-19 Genomics UK (COG-UK) Consortium	Harper VanSteenhouse et al	?	?	?
England/QEUH-34E26AB/2022	EPI_ISL_9621625	2022-01-30	Lighthouse Lab in Glasgow	Wellcome Sanger Institute for the COVID-19 Genomics UK (COG-UK) Consortium	Harper VanSteenhouse et al	?	?	?
England/QEUH-34E417B/2022	EPI_ISL_9605450	2022-01-29	Lighthouse Lab in Glasgow	Wellcome Sanger Institute for the COVID-19 Genomics UK (COG-UK) Consortium	Harper VanSteenhouse et al	?	?	?
England/QEUH-34E4357/2022	EPI_ISL_9613278	2022-01-30	Lighthouse Lab in Glasgow	Wellcome Sanger Institute for the COVID-19 Genomics UK (COG-UK) Consortium	Harper VanSteenhouse et al	?	?	?
England/QEUH-34E8CD0/2022	EPI_ISL_9615017	2022-01-30	Lighthouse Lab in Glasgow	Wellcome Sanger Institute for the COVID-19 Genomics UK (COG-UK) Consortium	Harper VanSteenhouse et al	?	?	?
England/QEUH-34E905B/2022	EPI_ISL_9614977	2022-01-30	Lighthouse Lab in Glasgow	Wellcome Sanger Institute for the COVID-19 Genomics UK (COG-UK) Consortium	Harper VanSteenhouse et al	?	?	?
England/QEUH-34F17F1/2022	EPI_ISL_9616497	2022-01-31	Lighthouse Lab in Glasgow	Wellcome Sanger Institute for the COVID-19 Genomics UK (COG-UK) Consortium	Harper VanSteenhouse et al	?	?	?
England/QEUH-34F181C/2022	EPI_ISL_9616520	2022-01-31	Lighthouse Lab in Glasgow	Wellcome Sanger Institute for the COVID-19 Genomics UK (COG-UK) Consortium	Harper VanSteenhouse et al	?	?	?
England/QEUH-34F1A9E/2022	EPI_ISL_9616493	2022-01-31	Lighthouse Lab in Glasgow	Wellcome Sanger Institute for the COVID-19 Genomics UK (COG-UK) Consortium	Harper VanSteenhouse et al	?	?	?
England/QEUH-34F3012/2022	EPI_ISL_9616517	2022-01-29	Lighthouse Lab in Glasgow	Wellcome Sanger Institute for the COVID-19 Genomics UK (COG-UK) Consortium	Harper VanSteenhouse et al	?	?	?
England/QEUH-34F30E5/2022	EPI_ISL_9616374	2022-01-30	Lighthouse Lab in Glasgow	Wellcome Sanger Institute for the COVID-19 Genomics UK (COG-UK) Consortium	Harper VanSteenhouse et al	?	?	?
England/QEUH-34F3249/2022	EPI_ISL_9616475	2022-01-30	Lighthouse Lab in Glasgow	Wellcome Sanger Institute for the COVID-19 Genomics UK (COG-UK) Consortium	Harper VanSteenhouse et al	?	?	?
England/QEUH-34F3382/2022	EPI_ISL_9616485	2022-01-29	Lighthouse Lab in Glasgow	Wellcome Sanger Institute for the COVID-19 Genomics UK (COG-UK) Consortium	Harper VanSteenhouse et al	?	?	?
England/QEUH-34F3391/2022	EPI_ISL_9616521	2022-01-30	Lighthouse Lab in Glasgow	Wellcome Sanger Institute for the COVID-19 Genomics UK (COG-UK) Consortium	Harper VanSteenhouse et al	?	?	?
England/QEUH-34F3407/2022	EPI_ISL_9616604	2022-01-30	Lighthouse Lab in Glasgow	Wellcome Sanger Institute for the COVID-19 Genomics UK (COG-UK) Consortium	Harper VanSteenhouse et al	?	?	?
England/QEUH-34F3434/2022	EPI_ISL_9616614	2022-01-30	Lighthouse Lab in Glasgow	Wellcome Sanger Institute for the COVID-19 Genomics UK (COG-UK) Consortium	Harper VanSteenhouse et al	?	?	?
England/QEUH-34F3531/2022	EPI_ISL_9616259	2022-01-30	Lighthouse Lab in Glasgow	Wellcome Sanger Institute for the COVID-19 Genomics UK (COG-UK) Consortium	Harper VanSteenhouse et al	?	?	?
England/QEUH-350B30E/2022	EPI_ISL_9642790	2022-01-31	Lighthouse Lab in Glasgow	Wellcome Sanger Institute for the COVID-19 Genomics UK (COG-UK) Consortium	Harper VanSteenhouse et al	?	?	?
England/QEUH-350B368/2022	EPI_ISL_9642753	2022-01-30	Lighthouse Lab in Glasgow	Wellcome Sanger Institute for the COVID-19 Genomics UK (COG-UK) Consortium	Harper VanSteenhouse et al	?	?	?
England/QEUH-350B447/2022	EPI_ISL_9642534	2022-01-31	Lighthouse Lab in Glasgow	Wellcome Sanger Institute for the COVID-19 Genomics UK (COG-UK) Consortium	Harper VanSteenhouse et al	?	?	?
England/QEUH-350B508/2022	EPI_ISL_9642668	2022-01-30	Lighthouse Lab in Glasgow	Wellcome Sanger Institute for the COVID-19 Genomics UK (COG-UK) Consortium	Harper VanSteenhouse et al	?	?	?
England/QEUH-350B535/2022	EPI_ISL_9642538	2022-01-31	Lighthouse Lab in Glasgow	Wellcome Sanger Institute for the COVID-19 Genomics UK (COG-UK) Consortium	Harper VanSteenhouse et al	?	?	?
England/QEUH-350B5F9/2022	EPI_ISL_9642555	2022-01-31	Lighthouse Lab in Glasgow	Wellcome Sanger Institute for the COVID-19 Genomics UK (COG-UK) Consortium	Harper VanSteenhouse et al	?	?	?
England/QEUH-350B614/2022	EPI_ISL_9642689	2022-01-31	Lighthouse Lab in Glasgow	Wellcome Sanger Institute for the COVID-19 Genomics UK (COG-UK) Consortium	Harper VanSteenhouse et al	?	?	?
England/QEUH-350B69C/2022	EPI_ISL_9642506	2022-01-31	Lighthouse Lab in Glasgow	Wellcome Sanger Institute for the COVID-19 Genomics UK (COG-UK) Consortium	Harper VanSteenhouse et al	?	?	?
England/QEUH-350B702/2022	EPI_ISL_9642511	2022-01-30	Lighthouse Lab in Glasgow	Wellcome Sanger Institute for the COVID-19 Genomics UK (COG-UK) Consortium	Harper VanSteenhouse et al	?	?	?
England/QEUH-350B711/2022	EPI_ISL_9642559	2022-01-31	Lighthouse Lab in Glasgow	Wellcome Sanger Institute for the COVID-19 Genomics UK (COG-UK) Consortium	Harper VanSteenhouse et al	?	?	?
England/QEUH-350B77B/2022	EPI_ISL_9642685	2022-01-31	Lighthouse Lab in Glasgow	Wellcome Sanger Institute for the COVID-19 Genomics UK (COG-UK) Consortium	Harper VanSteenhouse et al	?	?	?
England/QEUH-350B81E/2022	EPI_ISL_9642785	2022-01-29	Lighthouse Lab in Glasgow	Wellcome Sanger Institute for the COVID-19 Genomics UK (COG-UK) Consortium	Harper VanSteenhouse et al	?	?	?
England/QEUH-350B84B/2022	EPI_ISL_9642524	2022-01-31	Lighthouse Lab in Glasgow	Wellcome Sanger Institute for the COVID-19 Genomics UK (COG-UK) Consortium	Harper VanSteenhouse et al	?	?	?
England/QEUH-350B85A/2022	EPI_ISL_9642512	2022-01-31	Lighthouse Lab in Glasgow	Wellcome Sanger Institute for the COVID-19 Genomics UK (COG-UK) Consortium	Harper VanSteenhouse et al	?	?	?
England/QEUH-3510B95/2022	EPI_ISL_9782445	2022-01-31	Lighthouse Lab in Glasgow	Wellcome Sanger Institute for the COVID-19 Genomics UK (COG-UK) Consortium	Harper VanSteenhouse et al	?	?	?
England/QEUH-3510D08/2022	EPI_ISL_9781762	2022-01-30	Lighthouse Lab in Glasgow	Wellcome Sanger Institute for the COVID-19 Genomics UK (COG-UK) Consortium	Harper VanSteenhouse et al	?	?	?
England/QEUH-3510E32/2022	EPI_ISL_9782173	2022-01-30	Lighthouse Lab in Glasgow	Wellcome Sanger Institute for the COVID-19 Genomics UK (COG-UK) Consortium	Harper VanSteenhouse et al	?	?	?
England/QEUH-3510E41/2022	EPI_ISL_9782038	2022-01-30	Lighthouse Lab in Glasgow	Wellcome Sanger Institute for the COVID-19 Genomics UK (COG-UK) Consortium	Harper VanSteenhouse et al	?	?	?
England/QEUH-3510F20/2022	EPI_ISL_9782293	2022-01-30	Lighthouse Lab in Glasgow	Wellcome Sanger Institute for the COVID-19 Genomics UK (COG-UK) Consortium	Harper VanSteenhouse et al	?	?	?
England/QEUH-3511068/2022	EPI_ISL_9781859	2022-01-31	Lighthouse Lab in Glasgow	Wellcome Sanger Institute for the COVID-19 Genomics UK (COG-UK) Consortium	Harper VanSteenhouse et al	?	?	?
England/QEUH-3517E1D/2022	EPI_ISL_9687476	2022-01-31	Lighthouse Lab in Glasgow	Wellcome Sanger Institute for the COVID-19 Genomics UK (COG-UK) Consortium	Harper VanSteenhouse et al	?	?	?
England/QEUH-3517EE0/2022	EPI_ISL_9687500	2022-02-01	Lighthouse Lab in Glasgow	Wellcome Sanger Institute for the COVID-19 Genomics UK (COG-UK) Consortium	Harper VanSteenhouse et al	?	?	?
England/QEUH-3517FB0/2022	EPI_ISL_9687063	2022-02-01	Lighthouse Lab in Glasgow	Wellcome Sanger Institute for the COVID-19 Genomics UK (COG-UK) Consortium	Harper VanSteenhouse et al	?	?	?
England/QEUH-3518052/2022	EPI_ISL_9687458	2022-02-01	Lighthouse Lab in Glasgow	Wellcome Sanger Institute for the COVID-19 Genomics UK (COG-UK) Consortium	Harper VanSteenhouse et al	?	?	?
England/QEUH-3518131/2022	EPI_ISL_9687341	2022-02-01	Lighthouse Lab in Glasgow	Wellcome Sanger Institute for the COVID-19 Genomics UK (COG-UK) Consortium	Harper VanSteenhouse et al	?	?	?
England/QEUH-351831D/2022	EPI_ISL_9687246	2022-02-01	Lighthouse Lab in Glasgow	Wellcome Sanger Institute for the COVID-19 Genomics UK (COG-UK) Consortium	Harper VanSteenhouse et al	?	?	?
England/QEUH-351EC85/2022	EPI_ISL_9641203	2022-02-01	Lighthouse Lab in Glasgow	Wellcome Sanger Institute for the COVID-19 Genomics UK (COG-UK) Consortium	Harper VanSteenhouse et al	?	?	?
England/QEUH-351ECC1/2022	EPI_ISL_9641167	2022-02-01	Lighthouse Lab in Glasgow	Wellcome Sanger Institute for the COVID-19 Genomics UK (COG-UK) Consortium	Harper VanSteenhouse et al	?	?	?
England/QEUH-351ECEF/2022	EPI_ISL_9641204	2022-01-31	Lighthouse Lab in Glasgow	Wellcome Sanger Institute for the COVID-19 Genomics UK (COG-UK) Consortium	Harper VanSteenhouse et al	?	?	?
England/QEUH-351ED91/2022	EPI_ISL_9641049	2022-02-01	Lighthouse Lab in Glasgow	Wellcome Sanger Institute for the COVID-19 Genomics UK (COG-UK) Consortium	Harper VanSteenhouse et al	?	?	?
England/QEUH-351EF31/2022	EPI_ISL_9641034	2022-02-01	Lighthouse Lab in Glasgow	Wellcome Sanger Institute for the COVID-19 Genomics UK (COG-UK) Consortium	Harper VanSteenhouse et al	?	?	?
England/QEUH-351EF40/2022	EPI_ISL_9641191	2022-02-01	Lighthouse Lab in Glasgow	Wellcome Sanger Institute for the COVID-19 Genomics UK (COG-UK) Consortium	Harper VanSteenhouse et al	?	?	?
England/QEUH-351EF5F/2022	EPI_ISL_9641099	2022-02-01	Lighthouse Lab in Glasgow	Wellcome Sanger Institute for the COVID-19 Genomics UK (COG-UK) Consortium	Harper VanSteenhouse et al	?	?	?
England/QEUH-351EF6E/2022	EPI_ISL_9641054	2022-02-01	Lighthouse Lab in Glasgow	Wellcome Sanger Institute for the COVID-19 Genomics UK (COG-UK) Consortium	Harper VanSteenhouse et al	?	?	?
England/QEUH-35206A0/2022	EPI_ISL_9641251	2022-02-01	Lighthouse Lab in Glasgow	Wellcome Sanger Institute for the COVID-19 Genomics UK (COG-UK) Consortium	Harper VanSteenhouse et al	?	?	?
England/QEUH-352218F/2022	EPI_ISL_9682305	2022-02-01	Lighthouse Lab in Glasgow	Wellcome Sanger Institute for the COVID-19 Genomics UK (COG-UK) Consortium	Harper VanSteenhouse et al	?	?	?
England/QEUH-3522222/2022	EPI_ISL_9682709	2022-02-01	Lighthouse Lab in Glasgow	Wellcome Sanger Institute for the COVID-19 Genomics UK (COG-UK) Consortium	Harper VanSteenhouse et al	?	?	?
England/QEUH-3522240/2022	EPI_ISL_9682280	2022-02-01	Lighthouse Lab in Glasgow	Wellcome Sanger Institute for the COVID-19 Genomics UK (COG-UK) Consortium	Harper VanSteenhouse et al	?	?	?
England/QEUH-3522301/2022	EPI_ISL_9682790	2022-01-31	Lighthouse Lab in Glasgow	Wellcome Sanger Institute for the COVID-19 Genomics UK (COG-UK) Consortium	Harper VanSteenhouse et al	?	?	?
England/QEUH-3522310/2022	EPI_ISL_9682799	2022-02-01	Lighthouse Lab in Glasgow	Wellcome Sanger Institute for the COVID-19 Genomics UK (COG-UK) Consortium	Harper VanSteenhouse et al	?	?	?
England/QEUH-35224A4/2022	EPI_ISL_9682755	2022-02-01	Lighthouse Lab in Glasgow	Wellcome Sanger Institute for the COVID-19 Genomics UK (COG-UK) Consortium	Harper VanSteenhouse et al	?	?	?
England/QEUH-3522662/2022	EPI_ISL_9682746	2022-02-01	Lighthouse Lab in Glasgow	Wellcome Sanger Institute for the COVID-19 Genomics UK (COG-UK) Consortium	Harper VanSteenhouse et al	?	?	?
England/QEUH-3523EC3/2022	EPI_ISL_9686149	2022-02-01	Lighthouse Lab in Glasgow	Wellcome Sanger Institute for the COVID-19 Genomics UK (COG-UK) Consortium	Harper VanSteenhouse et al	?	?	?
England/QEUH-3523EF0/2022	EPI_ISL_9685984	2022-02-01	Lighthouse Lab in Glasgow	Wellcome Sanger Institute for the COVID-19 Genomics UK (COG-UK) Consortium	Harper VanSteenhouse et al	?	?	?
England/QEUH-3523F2A/2022	EPI_ISL_9685983	2022-02-01	Lighthouse Lab in Glasgow	Wellcome Sanger Institute for the COVID-19 Genomics UK (COG-UK) Consortium	Harper VanSteenhouse et al	?	?	?
England/QEUH-3523FB1/2022	EPI_ISL_9686239	2022-02-01	Lighthouse Lab in Glasgow	Wellcome Sanger Institute for the COVID-19 Genomics UK (COG-UK) Consortium	Harper VanSteenhouse et al	?	?	?
England/QEUH-3523FDF/2022	EPI_ISL_9686308	2022-02-01	Lighthouse Lab in Glasgow	Wellcome Sanger Institute for the COVID-19 Genomics UK (COG-UK) Consortium	Harper VanSteenhouse et al	?	?	?
England/QEUH-3524035/2022	EPI_ISL_9686209	2022-02-01	Lighthouse Lab in Glasgow	Wellcome Sanger Institute for the COVID-19 Genomics UK (COG-UK) Consortium	Harper VanSteenhouse et al	?	?	?
England/QEUH-35240DB/2022	EPI_ISL_9686003	2022-02-01	Lighthouse Lab in Glasgow	Wellcome Sanger Institute for the COVID-19 Genomics UK (COG-UK) Consortium	Harper VanSteenhouse et al	?	?	?
England/QEUH-35240EA/2022	EPI_ISL_9686323	2022-02-01	Lighthouse Lab in Glasgow	Wellcome Sanger Institute for the COVID-19 Genomics UK (COG-UK) Consortium	Harper VanSteenhouse et al	?	?	?
England/QEUH-352418D/2022	EPI_ISL_9685976	2022-02-01	Lighthouse Lab in Glasgow	Wellcome Sanger Institute for the COVID-19 Genomics UK (COG-UK) Consortium	Harper VanSteenhouse et al	?	?	?
England/QEUH-352423F/2022	EPI_ISL_9686220	2022-01-13	Lighthouse Lab in Glasgow	Wellcome Sanger Institute for the COVID-19 Genomics UK (COG-UK) Consortium	Harper VanSteenhouse et al	?	?	?
England/QEUH-35242E4/2022	EPI_ISL_9685995	2022-02-01	Lighthouse Lab in Glasgow	Wellcome Sanger Institute for the COVID-19 Genomics UK (COG-UK) Consortium	Harper VanSteenhouse et al	?	?	?
England/QEUH-352432D/2022	EPI_ISL_9686212	2022-02-01	Lighthouse Lab in Glasgow	Wellcome Sanger Institute for the COVID-19 Genomics UK (COG-UK) Consortium	Harper VanSteenhouse et al	?	?	?
England/QEUH-352433C/2022	EPI_ISL_9686234	2022-02-01	Lighthouse Lab in Glasgow	Wellcome Sanger Institute for the COVID-19 Genomics UK (COG-UK) Consortium	Harper VanSteenhouse et al	?	?	?
England/QEUH-35243E1/2022	EPI_ISL_9686332	2022-02-01	Lighthouse Lab in Glasgow	Wellcome Sanger Institute for the COVID-19 Genomics UK (COG-UK) Consortium	Harper VanSteenhouse et al	?	?	?
England/QEUH-35245DC/2022	EPI_ISL_9686215	2022-02-02	Lighthouse Lab in Glasgow	Wellcome Sanger Institute for the COVID-19 Genomics UK (COG-UK) Consortium	Harper VanSteenhouse et al	?	?	?
England/QEUH-3524A64/2022	EPI_ISL_9685982	2022-02-02	Lighthouse Lab in Glasgow	Wellcome Sanger Institute for the COVID-19 Genomics UK (COG-UK) Consortium	Harper VanSteenhouse et al	?	?	?
England/QEUH-3525CD6/2022	EPI_ISL_9682695	2022-02-02	Lighthouse Lab in Glasgow	Wellcome Sanger Institute for the COVID-19 Genomics UK (COG-UK) Consortium	Harper VanSteenhouse et al	?	?	?
England/QEUH-3525CE5/2022	EPI_ISL_9682801	2022-02-02	Lighthouse Lab in Glasgow	Wellcome Sanger Institute for the COVID-19 Genomics UK (COG-UK) Consortium	Harper VanSteenhouse et al	?	?	?
England/QEUH-3525D00/2022	EPI_ISL_9682302	2022-02-02	Lighthouse Lab in Glasgow	Wellcome Sanger Institute for the COVID-19 Genomics UK (COG-UK) Consortium	Harper VanSteenhouse et al	?	?	?
England/QEUH-3525D3D/2022	EPI_ISL_9682283	2022-02-02	Lighthouse Lab in Glasgow	Wellcome Sanger Institute for the COVID-19 Genomics UK (COG-UK) Consortium	Harper VanSteenhouse et al	?	?	?
England/QEUH-3525D4C/2022	EPI_ISL_9682739	2022-02-02	Lighthouse Lab in Glasgow	Wellcome Sanger Institute for the COVID-19 Genomics UK (COG-UK) Consortium	Harper VanSteenhouse et al	?	?	?
England/QEUH-3525DB5/2022	EPI_ISL_9682688	2022-02-01	Lighthouse Lab in Glasgow	Wellcome Sanger Institute for the COVID-19 Genomics UK (COG-UK) Consortium	Harper VanSteenhouse et al	?	?	?
England/QEUH-3525EEF/2022	EPI_ISL_9682783	2022-02-02	Lighthouse Lab in Glasgow	Wellcome Sanger Institute for the COVID-19 Genomics UK (COG-UK) Consortium	Harper VanSteenhouse et al	?	?	?
England/QEUH-3525F46/2022	EPI_ISL_9682760	2022-02-02	Lighthouse Lab in Glasgow	Wellcome Sanger Institute for the COVID-19 Genomics UK (COG-UK) Consortium	Harper VanSteenhouse et al	?	?	?
England/QEUH-3525F73/2022	EPI_ISL_9682702	2022-02-02	Lighthouse Lab in Glasgow	Wellcome Sanger Institute for the COVID-19 Genomics UK (COG-UK) Consortium	Harper VanSteenhouse et al	?	?	?
England/QEUH-3525F82/2022	EPI_ISL_9682686	2022-02-02	Lighthouse Lab in Glasgow	Wellcome Sanger Institute for the COVID-19 Genomics UK (COG-UK) Consortium	Harper VanSteenhouse et al	?	?	?
England/QEUH-3526051/2022	EPI_ISL_9682254	2022-02-01	Lighthouse Lab in Glasgow	Wellcome Sanger Institute for the COVID-19 Genomics UK (COG-UK) Consortium	Harper VanSteenhouse et al	?	?	?
England/QEUH-3526060/2022	EPI_ISL_9682303	2022-02-01	Lighthouse Lab in Glasgow	Wellcome Sanger Institute for the COVID-19 Genomics UK (COG-UK) Consortium	Harper VanSteenhouse et al	?	?	?
England/QEUH-352607F/2022	EPI_ISL_9682690	2022-02-01	Lighthouse Lab in Glasgow	Wellcome Sanger Institute for the COVID-19 Genomics UK (COG-UK) Consortium	Harper VanSteenhouse et al	?	?	?
England/QEUH-352619A/2022	EPI_ISL_9682260	2022-02-02	Lighthouse Lab in Glasgow	Wellcome Sanger Institute for the COVID-19 Genomics UK (COG-UK) Consortium	Harper VanSteenhouse et al	?	?	?
England/QEUH-3526859/2022	EPI_ISL_9686474	2022-02-02	Lighthouse Lab in Glasgow	Wellcome Sanger Institute for the COVID-19 Genomics UK (COG-UK) Consortium	Harper VanSteenhouse et al	?	?	?
England/QEUH-3526868/2022	EPI_ISL_9686351	2022-02-02	Lighthouse Lab in Glasgow	Wellcome Sanger Institute for the COVID-19 Genomics UK (COG-UK) Consortium	Harper VanSteenhouse et al	?	?	?
England/QEUH-3526938/2022	EPI_ISL_9686378	2022-02-02	Lighthouse Lab in Glasgow	Wellcome Sanger Institute for the COVID-19 Genomics UK (COG-UK) Consortium	Harper VanSteenhouse et al	?	?	?
England/QEUH-3526974/2022	EPI_ISL_9686557	2022-01-31	Lighthouse Lab in Glasgow	Wellcome Sanger Institute for the COVID-19 Genomics UK (COG-UK) Consortium	Harper VanSteenhouse et al	?	?	?
England/QEUH-3526992/2022	EPI_ISL_9686420	2022-02-02	Lighthouse Lab in Glasgow	Wellcome Sanger Institute for the COVID-19 Genomics UK (COG-UK) Consortium	Harper VanSteenhouse et al	?	?	?
England/QEUH-3526A9F/2022	EPI_ISL_9686386	2022-02-02	Lighthouse Lab in Glasgow	Wellcome Sanger Institute for the COVID-19 Genomics UK (COG-UK) Consortium	Harper VanSteenhouse et al	?	?	?
England/QEUH-352822C/2022	EPI_ISL_9685401	2022-02-01	Lighthouse Lab in Glasgow	Wellcome Sanger Institute for the COVID-19 Genomics UK (COG-UK) Consortium	Harper VanSteenhouse et al	?	?	?
England/QEUH-3528435/2022	EPI_ISL_9685267	2022-02-01	Lighthouse Lab in Glasgow	Wellcome Sanger Institute for the COVID-19 Genomics UK (COG-UK) Consortium	Harper VanSteenhouse et al	?	?	?
England/QEUH-35284EA/2022	EPI_ISL_9683786	2022-01-31	Lighthouse Lab in Glasgow	Wellcome Sanger Institute for the COVID-19 Genomics UK (COG-UK) Consortium	Harper VanSteenhouse et al	?	?	?
England/QEUH-352858D/2022	EPI_ISL_9683295	2022-02-02	Lighthouse Lab in Glasgow	Wellcome Sanger Institute for the COVID-19 Genomics UK (COG-UK) Consortium	Harper VanSteenhouse et al	?	?	?
England/QEUH-352A8A0/2022	EPI_ISL_9683316	2022-02-02	Lighthouse Lab in Glasgow	Wellcome Sanger Institute for the COVID-19 Genomics UK (COG-UK) Consortium	Harper VanSteenhouse et al	?	?	?
England/QEUH-352A8DD/2022	EPI_ISL_9683659	2022-01-31	Lighthouse Lab in Glasgow	Wellcome Sanger Institute for the COVID-19 Genomics UK (COG-UK) Consortium	Harper VanSteenhouse et al	?	?	?
England/QEUH-352A9F8/2022	EPI_ISL_9683283	2022-01-31	Lighthouse Lab in Glasgow	Wellcome Sanger Institute for the COVID-19 Genomics UK (COG-UK) Consortium	Harper VanSteenhouse et al	?	?	?
England/QEUH-352AB3E/2022	EPI_ISL_9683578	2022-02-01	Lighthouse Lab in Glasgow	Wellcome Sanger Institute for the COVID-19 Genomics UK (COG-UK) Consortium	Harper VanSteenhouse et al	?	?	?
England/QEUH-352ADA1/2022	EPI_ISL_9683628	2022-02-02	Lighthouse Lab in Glasgow	Wellcome Sanger Institute for the COVID-19 Genomics UK (COG-UK) Consortium	Harper VanSteenhouse et al	?	?	?
England/QEUH-352AE26/2022	EPI_ISL_9683671	2022-02-02	Lighthouse Lab in Glasgow	Wellcome Sanger Institute for the COVID-19 Genomics UK (COG-UK) Consortium	Harper VanSteenhouse et al	?	?	?
England/QEUH-352BB6A/2022	EPI_ISL_9737945	2022-02-01	Lighthouse Lab in Glasgow	Wellcome Sanger Institute for the COVID-19 Genomics UK (COG-UK) Consortium	Harper VanSteenhouse et al	?	?	?
England/QEUH-352BDCE/2022	EPI_ISL_9737969	2022-02-02	Lighthouse Lab in Glasgow	Wellcome Sanger Institute for the COVID-19 Genomics UK (COG-UK) Consortium	Harper VanSteenhouse et al	?	?	?
England/QEUH-352BDDD/2022	EPI_ISL_9737645	2022-02-02	Lighthouse Lab in Glasgow	Wellcome Sanger Institute for the COVID-19 Genomics UK (COG-UK) Consortium	Harper VanSteenhouse et al	?	?	?
England/QEUH-352BEF8/2022	EPI_ISL_9737582	2022-02-01	Lighthouse Lab in Glasgow	Wellcome Sanger Institute for the COVID-19 Genomics UK (COG-UK) Consortium	Harper VanSteenhouse et al	?	?	?
England/QEUH-352BF5F/2022	EPI_ISL_9737852	2022-02-01	Lighthouse Lab in Glasgow	Wellcome Sanger Institute for the COVID-19 Genomics UK (COG-UK) Consortium	Harper VanSteenhouse et al	?	?	?
England/QEUH-352DF11/2022	EPI_ISL_9685898	2022-02-02	Lighthouse Lab in Glasgow	Wellcome Sanger Institute for the COVID-19 Genomics UK (COG-UK) Consortium	Harper VanSteenhouse et al	?	?	?
England/QEUH-352FB39/2022	EPI_ISL_9685791	2022-02-02	Lighthouse Lab in Glasgow	Wellcome Sanger Institute for the COVID-19 Genomics UK (COG-UK) Consortium	Harper VanSteenhouse et al	?	?	?
England/QEUH-352FD8E/2022	EPI_ISL_9685855	2022-02-02	Lighthouse Lab in Glasgow	Wellcome Sanger Institute for the COVID-19 Genomics UK (COG-UK) Consortium	Harper VanSteenhouse et al	?	?	?
England/QEUH-3530036/2022	EPI_ISL_9685842	2022-02-02	Lighthouse Lab in Glasgow	Wellcome Sanger Institute for the COVID-19 Genomics UK (COG-UK) Consortium	Harper VanSteenhouse et al	?	?	?
England/QEUH-353365F/2022	EPI_ISL_9728626	2022-01-31	Lighthouse Lab in Glasgow	Wellcome Sanger Institute for the COVID-19 Genomics UK (COG-UK) Consortium	Harper VanSteenhouse et al	?	?	?
England/QEUH-353369B/2022	EPI_ISL_9728277	2022-02-01	Lighthouse Lab in Glasgow	Wellcome Sanger Institute for the COVID-19 Genomics UK (COG-UK) Consortium	Harper VanSteenhouse et al	?	?	?
England/QEUH-35338C2/2022	EPI_ISL_9728294	2022-01-31	Lighthouse Lab in Glasgow	Wellcome Sanger Institute for the COVID-19 Genomics UK (COG-UK) Consortium	Harper VanSteenhouse et al	?	?	?
England/QEUH-35347A6/2022	EPI_ISL_9728620	2022-02-01	Lighthouse Lab in Glasgow	Wellcome Sanger Institute for the COVID-19 Genomics UK (COG-UK) Consortium	Harper VanSteenhouse et al	?	?	?
England/QEUH-35347C4/2022	EPI_ISL_9728173	2022-02-01	Lighthouse Lab in Glasgow	Wellcome Sanger Institute for the COVID-19 Genomics UK (COG-UK) Consortium	Harper VanSteenhouse et al	?	?	?
England/QEUH-35347D3/2022	EPI_ISL_9728699	2022-02-01	Lighthouse Lab in Glasgow	Wellcome Sanger Institute for the COVID-19 Genomics UK (COG-UK) Consortium	Harper VanSteenhouse et al	?	?	?
England/QEUH-353481C/2022	EPI_ISL_9728307	2022-02-01	Lighthouse Lab in Glasgow	Wellcome Sanger Institute for the COVID-19 Genomics UK (COG-UK) Consortium	Harper VanSteenhouse et al	?	?	?
England/QEUH-35348C1/2022	EPI_ISL_9728437	2022-02-01	Lighthouse Lab in Glasgow	Wellcome Sanger Institute for the COVID-19 Genomics UK (COG-UK) Consortium	Harper VanSteenhouse et al	?	?	?
England/QEUH-3534BC8/2022	EPI_ISL_9728202	2022-02-01	Lighthouse Lab in Glasgow	Wellcome Sanger Institute for the COVID-19 Genomics UK (COG-UK) Consortium	Harper VanSteenhouse et al	?	?	?
England/QEUH-3534CB6/2022	EPI_ISL_9728745	2022-02-01	Lighthouse Lab in Glasgow	Wellcome Sanger Institute for the COVID-19 Genomics UK (COG-UK) Consortium	Harper VanSteenhouse et al	?	?	?
England/QEUH-3534CD4/2022	EPI_ISL_9728858	2022-02-01	Lighthouse Lab in Glasgow	Wellcome Sanger Institute for the COVID-19 Genomics UK (COG-UK) Consortium	Harper VanSteenhouse et al	?	?	?
England/QEUH-3535A42/2022	EPI_ISL_9728406	2022-02-02	Lighthouse Lab in Glasgow	Wellcome Sanger Institute for the COVID-19 Genomics UK (COG-UK) Consortium	Harper VanSteenhouse et al	?	?	?
England/QEUH-3535F9E/2022	EPI_ISL_9737630	2022-02-01	Lighthouse Lab in Glasgow	Wellcome Sanger Institute for the COVID-19 Genomics UK (COG-UK) Consortium	Harper VanSteenhouse et al	?	?	?
England/QEUH-3536021/2022	EPI_ISL_9737825	2022-02-01	Lighthouse Lab in Glasgow	Wellcome Sanger Institute for the COVID-19 Genomics UK (COG-UK) Consortium	Harper VanSteenhouse et al	?	?	?
England/QEUH-353607C/2022	EPI_ISL_9737861	2022-02-01	Lighthouse Lab in Glasgow	Wellcome Sanger Institute for the COVID-19 Genomics UK (COG-UK) Consortium	Harper VanSteenhouse et al	?	?	?
England/QEUH-353608B/2022	EPI_ISL_9737853	2022-02-01	Lighthouse Lab in Glasgow	Wellcome Sanger Institute for the COVID-19 Genomics UK (COG-UK) Consortium	Harper VanSteenhouse et al	?	?	?
England/QEUH-35360C7/2022	EPI_ISL_9737653	2022-02-01	Lighthouse Lab in Glasgow	Wellcome Sanger Institute for the COVID-19 Genomics UK (COG-UK) Consortium	Harper VanSteenhouse et al	?	?	?
England/QEUH-35360F4/2022	EPI_ISL_9737892	2022-02-01	Lighthouse Lab in Glasgow	Wellcome Sanger Institute for the COVID-19 Genomics UK (COG-UK) Consortium	Harper VanSteenhouse et al	?	?	?
England/QEUH-3536100/2022	EPI_ISL_9737628	2022-02-01	Lighthouse Lab in Glasgow	Wellcome Sanger Institute for the COVID-19 Genomics UK (COG-UK) Consortium	Harper VanSteenhouse et al	?	?	?
England/QEUH-353612E/2022	EPI_ISL_9737799	2022-02-01	Lighthouse Lab in Glasgow	Wellcome Sanger Institute for the COVID-19 Genomics UK (COG-UK) Consortium	Harper VanSteenhouse et al	?	?	?
England/QEUH-353613D/2022	EPI_ISL_9737655	2022-02-01	Lighthouse Lab in Glasgow	Wellcome Sanger Institute for the COVID-19 Genomics UK (COG-UK) Consortium	Harper VanSteenhouse et al	?	?	?
England/QEUH-353615B/2022	EPI_ISL_9738040	2022-02-01	Lighthouse Lab in Glasgow	Wellcome Sanger Institute for the COVID-19 Genomics UK (COG-UK) Consortium	Harper VanSteenhouse et al	?	?	?
England/QEUH-353623A/2022	EPI_ISL_9738042	2022-02-01	Lighthouse Lab in Glasgow	Wellcome Sanger Institute for the COVID-19 Genomics UK (COG-UK) Consortium	Harper VanSteenhouse et al	?	?	?
England/QEUH-3536258/2022	EPI_ISL_9737683	2022-02-01	Lighthouse Lab in Glasgow	Wellcome Sanger Institute for the COVID-19 Genomics UK (COG-UK) Consortium	Harper VanSteenhouse et al	?	?	?
England/QEUH-35362D0/2022	EPI_ISL_9737739	2022-02-01	Lighthouse Lab in Glasgow	Wellcome Sanger Institute for the COVID-19 Genomics UK (COG-UK) Consortium	Harper VanSteenhouse et al	?	?	?
England/QEUH-353630A/2022	EPI_ISL_9737632	2022-01-31	Lighthouse Lab in Glasgow	Wellcome Sanger Institute for the COVID-19 Genomics UK (COG-UK) Consortium	Harper VanSteenhouse et al	?	?	?
England/QEUH-3536346/2022	EPI_ISL_9737964	2022-02-01	Lighthouse Lab in Glasgow	Wellcome Sanger Institute for the COVID-19 Genomics UK (COG-UK) Consortium	Harper VanSteenhouse et al	?	?	?
England/QEUH-3536373/2022	EPI_ISL_9737641	2022-02-01	Lighthouse Lab in Glasgow	Wellcome Sanger Institute for the COVID-19 Genomics UK (COG-UK) Consortium	Harper VanSteenhouse et al	?	?	?
England/QEUH-3536382/2022	EPI_ISL_9737508	2022-02-01	Lighthouse Lab in Glasgow	Wellcome Sanger Institute for the COVID-19 Genomics UK (COG-UK) Consortium	Harper VanSteenhouse et al	?	?	?
England/QEUH-35363DD/2022	EPI_ISL_9737585	2022-02-01	Lighthouse Lab in Glasgow	Wellcome Sanger Institute for the COVID-19 Genomics UK (COG-UK) Consortium	Harper VanSteenhouse et al	?	?	?
England/QEUH-3536434/2022	EPI_ISL_9738055	2022-02-01	Lighthouse Lab in Glasgow	Wellcome Sanger Institute for the COVID-19 Genomics UK (COG-UK) Consortium	Harper VanSteenhouse et al	?	?	?
England/QEUH-3536452/2022	EPI_ISL_9737848	2022-02-01	Lighthouse Lab in Glasgow	Wellcome Sanger Institute for the COVID-19 Genomics UK (COG-UK) Consortium	Harper VanSteenhouse et al	?	?	?
England/QEUH-3536461/2022	EPI_ISL_9737501	2022-02-01	Lighthouse Lab in Glasgow	Wellcome Sanger Institute for the COVID-19 Genomics UK (COG-UK) Consortium	Harper VanSteenhouse et al	?	?	?
England/QEUH-3536B4E/2022	EPI_ISL_9738106	2022-01-31	Lighthouse Lab in Glasgow	Wellcome Sanger Institute for the COVID-19 Genomics UK (COG-UK) Consortium	Harper VanSteenhouse et al	?	?	?
England/QEUH-3536BC6/2022	EPI_ISL_9737573	2022-01-31	Lighthouse Lab in Glasgow	Wellcome Sanger Institute for the COVID-19 Genomics UK (COG-UK) Consortium	Harper VanSteenhouse et al	?	?	?
England/QEUH-3536C0F/2022	EPI_ISL_9737551	2022-02-01	Lighthouse Lab in Glasgow	Wellcome Sanger Institute for the COVID-19 Genomics UK (COG-UK) Consortium	Harper VanSteenhouse et al	?	?	?
England/QEUH-3536C3C/2022	EPI_ISL_9737617	2022-01-31	Lighthouse Lab in Glasgow	Wellcome Sanger Institute for the COVID-19 Genomics UK (COG-UK) Consortium	Harper VanSteenhouse et al	?	?	?
England/QEUH-3536C78/2022	EPI_ISL_9737981	2022-02-01	Lighthouse Lab in Glasgow	Wellcome Sanger Institute for the COVID-19 Genomics UK (COG-UK) Consortium	Harper VanSteenhouse et al	?	?	?
England/QEUH-3536D1B/2022	EPI_ISL_9737561	2022-02-01	Lighthouse Lab in Glasgow	Wellcome Sanger Institute for the COVID-19 Genomics UK (COG-UK) Consortium	Harper VanSteenhouse et al	?	?	?
England/QEUH-3536D39/2022	EPI_ISL_9737773	2022-02-01	Lighthouse Lab in Glasgow	Wellcome Sanger Institute for the COVID-19 Genomics UK (COG-UK) Consortium	Harper VanSteenhouse et al	?	?	?
England/QEUH-3536D48/2022	EPI_ISL_9737927	2022-02-01	Lighthouse Lab in Glasgow	Wellcome Sanger Institute for the COVID-19 Genomics UK (COG-UK) Consortium	Harper VanSteenhouse et al	?	?	?
England/QEUH-3536D84/2022	EPI_ISL_9737791	2022-02-01	Lighthouse Lab in Glasgow	Wellcome Sanger Institute for the COVID-19 Genomics UK (COG-UK) Consortium	Harper VanSteenhouse et al	?	?	?
England/QEUH-3536E36/2022	EPI_ISL_9737944	2022-02-01	Lighthouse Lab in Glasgow	Wellcome Sanger Institute for the COVID-19 Genomics UK (COG-UK) Consortium	Harper VanSteenhouse et al	?	?	?
England/QEUH-3536E54/2022	EPI_ISL_9737500	2022-02-01	Lighthouse Lab in Glasgow	Wellcome Sanger Institute for the COVID-19 Genomics UK (COG-UK) Consortium	Harper VanSteenhouse et al	?	?	?
England/QEUH-3536E90/2022	EPI_ISL_9737578	2022-02-01	Lighthouse Lab in Glasgow	Wellcome Sanger Institute for the COVID-19 Genomics UK (COG-UK) Consortium	Harper VanSteenhouse et al	?	?	?
England/QEUH-3536EDC/2022	EPI_ISL_9737836	2022-02-01	Lighthouse Lab in Glasgow	Wellcome Sanger Institute for the COVID-19 Genomics UK (COG-UK) Consortium	Harper VanSteenhouse et al	?	?	?
England/QEUH-3536FCA/2022	EPI_ISL_9737674	2022-01-31	Lighthouse Lab in Glasgow	Wellcome Sanger Institute for the COVID-19 Genomics UK (COG-UK) Consortium	Harper VanSteenhouse et al	?	?	?
England/QEUH-3537011/2022	EPI_ISL_9738016	2022-01-31	Lighthouse Lab in Glasgow	Wellcome Sanger Institute for the COVID-19 Genomics UK (COG-UK) Consortium	Harper VanSteenhouse et al	?	?	?
England/QEUH-353998D/2022	EPI_ISL_9735893	2022-02-01	Lighthouse Lab in Glasgow	Wellcome Sanger Institute for the COVID-19 Genomics UK (COG-UK) Consortium	Harper VanSteenhouse et al	?	?	?
England/QEUH-35399BA/2022	EPI_ISL_9736253	2022-02-01	Lighthouse Lab in Glasgow	Wellcome Sanger Institute for the COVID-19 Genomics UK (COG-UK) Consortium	Harper VanSteenhouse et al	?	?	?
England/QEUH-35399D8/2022	EPI_ISL_9735866	2022-02-01	Lighthouse Lab in Glasgow	Wellcome Sanger Institute for the COVID-19 Genomics UK (COG-UK) Consortium	Harper VanSteenhouse et al	?	?	?
England/QEUH-3539A5D/2022	EPI_ISL_9735798	2022-02-01	Lighthouse Lab in Glasgow	Wellcome Sanger Institute for the COVID-19 Genomics UK (COG-UK) Consortium	Harper VanSteenhouse et al	?	?	?
England/QEUH-3539A6C/2022	EPI_ISL_9736112	2022-02-01	Lighthouse Lab in Glasgow	Wellcome Sanger Institute for the COVID-19 Genomics UK (COG-UK) Consortium	Harper VanSteenhouse et al	?	?	?
England/QEUH-3539AB7/2022	EPI_ISL_9735984	2022-02-01	Lighthouse Lab in Glasgow	Wellcome Sanger Institute for the COVID-19 Genomics UK (COG-UK) Consortium	Harper VanSteenhouse et al	?	?	?
England/QEUH-3539AC6/2022	EPI_ISL_9735981	2022-02-01	Lighthouse Lab in Glasgow	Wellcome Sanger Institute for the COVID-19 Genomics UK (COG-UK) Consortium	Harper VanSteenhouse et al	?	?	?
England/QEUH-3539BB4/2022	EPI_ISL_9735940	2022-02-01	Lighthouse Lab in Glasgow	Wellcome Sanger Institute for the COVID-19 Genomics UK (COG-UK) Consortium	Harper VanSteenhouse et al	?	?	?
England/QEUH-3539BD2/2022	EPI_ISL_9736152	2022-02-01	Lighthouse Lab in Glasgow	Wellcome Sanger Institute for the COVID-19 Genomics UK (COG-UK) Consortium	Harper VanSteenhouse et al	?	?	?
England/QEUH-3539CFD/2022	EPI_ISL_9736218	2022-02-01	Lighthouse Lab in Glasgow	Wellcome Sanger Institute for the COVID-19 Genomics UK (COG-UK) Consortium	Harper VanSteenhouse et al	?	?	?
England/QEUH-3539D36/2022	EPI_ISL_9735977	2022-02-01	Lighthouse Lab in Glasgow	Wellcome Sanger Institute for the COVID-19 Genomics UK (COG-UK) Consortium	Harper VanSteenhouse et al	?	?	?
England/QEUH-3539D54/2022	EPI_ISL_9736184	2022-01-31	Lighthouse Lab in Glasgow	Wellcome Sanger Institute for the COVID-19 Genomics UK (COG-UK) Consortium	Harper VanSteenhouse et al	?	?	?
England/QEUH-3539D72/2022	EPI_ISL_9736147	2022-02-01	Lighthouse Lab in Glasgow	Wellcome Sanger Institute for the COVID-19 Genomics UK (COG-UK) Consortium	Harper VanSteenhouse et al	?	?	?
England/QEUH-3539EE8/2022	EPI_ISL_9736198	2022-02-01	Lighthouse Lab in Glasgow	Wellcome Sanger Institute for the COVID-19 Genomics UK (COG-UK) Consortium	Harper VanSteenhouse et al	?	?	?
England/QEUH-3539EF7/2022	EPI_ISL_9735801	2022-02-01	Lighthouse Lab in Glasgow	Wellcome Sanger Institute for the COVID-19 Genomics UK (COG-UK) Consortium	Harper VanSteenhouse et al	?	?	?
England/QEUH-353B0C2/2022	EPI_ISL_9735814	2022-02-02	Lighthouse Lab in Glasgow	Wellcome Sanger Institute for the COVID-19 Genomics UK (COG-UK) Consortium	Harper VanSteenhouse et al	?	?	?
England/QEUH-353F6DB/2022	EPI_ISL_9727403	2022-02-02	Lighthouse Lab in Glasgow	Wellcome Sanger Institute for the COVID-19 Genomics UK (COG-UK) Consortium	Harper VanSteenhouse et al	?	?	?
England/QEUH-3542796/2022	EPI_ISL_9734179	2022-02-02	Lighthouse Lab in Glasgow	Wellcome Sanger Institute for the COVID-19 Genomics UK (COG-UK) Consortium	Harper VanSteenhouse et al	?	?	?
England/QEUH-3542866/2022	EPI_ISL_9734104	2022-02-04	Lighthouse Lab in Glasgow	Wellcome Sanger Institute for the COVID-19 Genomics UK (COG-UK) Consortium	Harper VanSteenhouse et al	?	?	?
England/QEUH-3542A42/2022	EPI_ISL_9734144	2022-02-02	Lighthouse Lab in Glasgow	Wellcome Sanger Institute for the COVID-19 Genomics UK (COG-UK) Consortium	Harper VanSteenhouse et al	?	?	?
England/QEUH-3542BA9/2022	EPI_ISL_9734091	2022-02-02	Lighthouse Lab in Glasgow	Wellcome Sanger Institute for the COVID-19 Genomics UK (COG-UK) Consortium	Harper VanSteenhouse et al	?	?	?
England/QEUH-3542BD6/2022	EPI_ISL_9734185	2022-02-02	Lighthouse Lab in Glasgow	Wellcome Sanger Institute for the COVID-19 Genomics UK (COG-UK) Consortium	Harper VanSteenhouse et al	?	?	?
England/QEUH-35438CF/2022	EPI_ISL_9727528	2022-02-03	Lighthouse Lab in Glasgow	Wellcome Sanger Institute for the COVID-19 Genomics UK (COG-UK) Consortium	Harper VanSteenhouse et al	?	?	?
England/QEUH-3543917/2022	EPI_ISL_9727946	2022-02-03	Lighthouse Lab in Glasgow	Wellcome Sanger Institute for the COVID-19 Genomics UK (COG-UK) Consortium	Harper VanSteenhouse et al	?	?	?
England/QEUH-3543A23/2022	EPI_ISL_9727995	2022-02-02	Lighthouse Lab in Glasgow	Wellcome Sanger Institute for the COVID-19 Genomics UK (COG-UK) Consortium	Harper VanSteenhouse et al	?	?	?
England/QEUH-3543A6F/2022	EPI_ISL_9727930	2022-02-02	Lighthouse Lab in Glasgow	Wellcome Sanger Institute for the COVID-19 Genomics UK (COG-UK) Consortium	Harper VanSteenhouse et al	?	?	?
England/QEUH-3543AD8/2022	EPI_ISL_9728024	2022-02-02	Lighthouse Lab in Glasgow	Wellcome Sanger Institute for the COVID-19 Genomics UK (COG-UK) Consortium	Harper VanSteenhouse et al	?	?	?
England/QEUH-3543BA8/2022	EPI_ISL_9728103	2022-02-02	Lighthouse Lab in Glasgow	Wellcome Sanger Institute for the COVID-19 Genomics UK (COG-UK) Consortium	Harper VanSteenhouse et al	?	?	?
England/QEUH-3543D0C/2022	EPI_ISL_9727953	2022-02-02	Lighthouse Lab in Glasgow	Wellcome Sanger Institute for the COVID-19 Genomics UK (COG-UK) Consortium	Harper VanSteenhouse et al	?	?	?
England/QEUH-3543D84/2022	EPI_ISL_9727712	2022-02-02	Lighthouse Lab in Glasgow	Wellcome Sanger Institute for the COVID-19 Genomics UK (COG-UK) Consortium	Harper VanSteenhouse et al	?	?	?
England/QEUH-3543DA2/2022	EPI_ISL_9728107	2022-02-02	Lighthouse Lab in Glasgow	Wellcome Sanger Institute for the COVID-19 Genomics UK (COG-UK) Consortium	Harper VanSteenhouse et al	?	?	?
England/QEUH-3543DB1/2022	EPI_ISL_9727741	2022-02-02	Lighthouse Lab in Glasgow	Wellcome Sanger Institute for the COVID-19 Genomics UK (COG-UK) Consortium	Harper VanSteenhouse et al	?	?	?
England/QEUH-35484F3/2022	EPI_ISL_9725711	2022-02-02	Lighthouse Lab in Glasgow	Wellcome Sanger Institute for the COVID-19 Genomics UK (COG-UK) Consortium	Harper VanSteenhouse et al	?	?	?
England/QEUH-3549692/2022	EPI_ISL_9732372	2022-02-01	Lighthouse Lab in Glasgow	Wellcome Sanger Institute for the COVID-19 Genomics UK (COG-UK) Consortium	Harper VanSteenhouse et al	?	?	?
England/QEUH-3549744/2022	EPI_ISL_9732893	2022-02-02	Lighthouse Lab in Glasgow	Wellcome Sanger Institute for the COVID-19 Genomics UK (COG-UK) Consortium	Harper VanSteenhouse et al	?	?	?
England/QEUH-3549753/2022	EPI_ISL_9732762	2022-02-01	Lighthouse Lab in Glasgow	Wellcome Sanger Institute for the COVID-19 Genomics UK (COG-UK) Consortium	Harper VanSteenhouse et al	?	?	?
England/QEUH-35497F9/2022	EPI_ISL_9732684	2022-02-02	Lighthouse Lab in Glasgow	Wellcome Sanger Institute for the COVID-19 Genomics UK (COG-UK) Consortium	Harper VanSteenhouse et al	?	?	?
England/QEUH-3549850/2022	EPI_ISL_9732877	2022-02-02	Lighthouse Lab in Glasgow	Wellcome Sanger Institute for the COVID-19 Genomics UK (COG-UK) Consortium	Harper VanSteenhouse et al	?	?	?
England/QEUH-354987E/2022	EPI_ISL_9732438	2022-02-02	Lighthouse Lab in Glasgow	Wellcome Sanger Institute for the COVID-19 Genomics UK (COG-UK) Consortium	Harper VanSteenhouse et al	?	?	?
England/QEUH-35498F6/2022	EPI_ISL_9732598	2022-02-02	Lighthouse Lab in Glasgow	Wellcome Sanger Institute for the COVID-19 Genomics UK (COG-UK) Consortium	Harper VanSteenhouse et al	?	?	?
England/QEUH-3549902/2022	EPI_ISL_9732447	2022-02-01	Lighthouse Lab in Glasgow	Wellcome Sanger Institute for the COVID-19 Genomics UK (COG-UK) Consortium	Harper VanSteenhouse et al	?	?	?
England/QEUH-354995D/2022	EPI_ISL_9732870	2022-02-02	Lighthouse Lab in Glasgow	Wellcome Sanger Institute for the COVID-19 Genomics UK (COG-UK) Consortium	Harper VanSteenhouse et al	?	?	?
England/QEUH-35499C6/2022	EPI_ISL_9732940	2022-02-02	Lighthouse Lab in Glasgow	Wellcome Sanger Institute for the COVID-19 Genomics UK (COG-UK) Consortium	Harper VanSteenhouse et al	?	?	?
England/QEUH-3549A4B/2022	EPI_ISL_9732333	2022-02-02	Lighthouse Lab in Glasgow	Wellcome Sanger Institute for the COVID-19 Genomics UK (COG-UK) Consortium	Harper VanSteenhouse et al	?	?	?
England/QEUH-3549A5A/2022	EPI_ISL_9732389	2022-02-02	Lighthouse Lab in Glasgow	Wellcome Sanger Institute for the COVID-19 Genomics UK (COG-UK) Consortium	Harper VanSteenhouse et al	?	?	?
England/QEUH-3549B57/2022	EPI_ISL_9732706	2022-02-02	Lighthouse Lab in Glasgow	Wellcome Sanger Institute for the COVID-19 Genomics UK (COG-UK) Consortium	Harper VanSteenhouse et al	?	?	?
England/QEUH-3549BB1/2022	EPI_ISL_9732770	2022-02-02	Lighthouse Lab in Glasgow	Wellcome Sanger Institute for the COVID-19 Genomics UK (COG-UK) Consortium	Harper VanSteenhouse et al	?	?	?
England/QEUH-354A1BE/2022	EPI_ISL_9725541	2022-02-02	Lighthouse Lab in Glasgow	Wellcome Sanger Institute for the COVID-19 Genomics UK (COG-UK) Consortium	Harper VanSteenhouse et al	?	?	?
England/QEUH-354A1DC/2022	EPI_ISL_9725680	2022-02-02	Lighthouse Lab in Glasgow	Wellcome Sanger Institute for the COVID-19 Genomics UK (COG-UK) Consortium	Harper VanSteenhouse et al	?	?	?
England/QEUH-354A251/2022	EPI_ISL_9725687	2022-02-02	Lighthouse Lab in Glasgow	Wellcome Sanger Institute for the COVID-19 Genomics UK (COG-UK) Consortium	Harper VanSteenhouse et al	?	?	?
England/QEUH-354A260/2022	EPI_ISL_9726059	2022-02-02	Lighthouse Lab in Glasgow	Wellcome Sanger Institute for the COVID-19 Genomics UK (COG-UK) Consortium	Harper VanSteenhouse et al	?	?	?
England/QEUH-354A27F/2022	EPI_ISL_9726010	2022-02-02	Lighthouse Lab in Glasgow	Wellcome Sanger Institute for the COVID-19 Genomics UK (COG-UK) Consortium	Harper VanSteenhouse et al	?	?	?
England/QEUH-354A28E/2022	EPI_ISL_9725758	2022-02-02	Lighthouse Lab in Glasgow	Wellcome Sanger Institute for the COVID-19 Genomics UK (COG-UK) Consortium	Harper VanSteenhouse et al	?	?	?
England/QEUH-354A303/2022	EPI_ISL_9725852	2022-02-02	Lighthouse Lab in Glasgow	Wellcome Sanger Institute for the COVID-19 Genomics UK (COG-UK) Consortium	Harper VanSteenhouse et al	?	?	?
England/QEUH-354A39A/2022	EPI_ISL_9725580	2022-02-02	Lighthouse Lab in Glasgow	Wellcome Sanger Institute for the COVID-19 Genomics UK (COG-UK) Consortium	Harper VanSteenhouse et al	?	?	?
England/QEUH-354A3A9/2022	EPI_ISL_9726041	2022-02-02	Lighthouse Lab in Glasgow	Wellcome Sanger Institute for the COVID-19 Genomics UK (COG-UK) Consortium	Harper VanSteenhouse et al	?	?	?
England/QEUH-354A3D6/2022	EPI_ISL_9725610	2022-02-02	Lighthouse Lab in Glasgow	Wellcome Sanger Institute for the COVID-19 Genomics UK (COG-UK) Consortium	Harper VanSteenhouse et al	?	?	?
England/QEUH-354A400/2022	EPI_ISL_9725713	2022-02-02	Lighthouse Lab in Glasgow	Wellcome Sanger Institute for the COVID-19 Genomics UK (COG-UK) Consortium	Harper VanSteenhouse et al	?	?	?
England/QEUH-354A45B/2022	EPI_ISL_9725941	2022-02-02	Lighthouse Lab in Glasgow	Wellcome Sanger Institute for the COVID-19 Genomics UK (COG-UK) Consortium	Harper VanSteenhouse et al	?	?	?
England/QEUH-354A46A/2022	EPI_ISL_9725939	2022-02-02	Lighthouse Lab in Glasgow	Wellcome Sanger Institute for the COVID-19 Genomics UK (COG-UK) Consortium	Harper VanSteenhouse et al	?	?	?
England/QEUH-354A497/2022	EPI_ISL_9725498	2022-02-02	Lighthouse Lab in Glasgow	Wellcome Sanger Institute for the COVID-19 Genomics UK (COG-UK) Consortium	Harper VanSteenhouse et al	?	?	?
England/QEUH-354A4B5/2022	EPI_ISL_9725556	2022-02-02	Lighthouse Lab in Glasgow	Wellcome Sanger Institute for the COVID-19 Genomics UK (COG-UK) Consortium	Harper VanSteenhouse et al	?	?	?
England/QEUH-354A4E2/2022	EPI_ISL_9726012	2022-02-02	Lighthouse Lab in Glasgow	Wellcome Sanger Institute for the COVID-19 Genomics UK (COG-UK) Consortium	Harper VanSteenhouse et al	?	?	?
England/QEUH-354A4F1/2022	EPI_ISL_9726079	2022-02-02	Lighthouse Lab in Glasgow	Wellcome Sanger Institute for the COVID-19 Genomics UK (COG-UK) Consortium	Harper VanSteenhouse et al	?	?	?
England/QEUH-354A5B2/2022	EPI_ISL_9725993	2022-02-02	Lighthouse Lab in Glasgow	Wellcome Sanger Institute for the COVID-19 Genomics UK (COG-UK) Consortium	Harper VanSteenhouse et al	?	?	?
England/QEUH-354A628/2022	EPI_ISL_9726047	2022-02-02	Lighthouse Lab in Glasgow	Wellcome Sanger Institute for the COVID-19 Genomics UK (COG-UK) Consortium	Harper VanSteenhouse et al	?	?	?
England/QEUH-354A6BF/2022	EPI_ISL_9726009	2022-02-02	Lighthouse Lab in Glasgow	Wellcome Sanger Institute for the COVID-19 Genomics UK (COG-UK) Consortium	Harper VanSteenhouse et al	?	?	?
England/QEUH-354A725/2022	EPI_ISL_9725814	2022-02-02	Lighthouse Lab in Glasgow	Wellcome Sanger Institute for the COVID-19 Genomics UK (COG-UK) Consortium	Harper VanSteenhouse et al	?	?	?
England/QEUH-354A761/2022	EPI_ISL_9726091	2022-02-02	Lighthouse Lab in Glasgow	Wellcome Sanger Institute for the COVID-19 Genomics UK (COG-UK) Consortium	Harper VanSteenhouse et al	?	?	?
England/QEUH-354C50B/2022	EPI_ISL_9725618	2022-02-02	Lighthouse Lab in Glasgow	Wellcome Sanger Institute for the COVID-19 Genomics UK (COG-UK) Consortium	Harper VanSteenhouse et al	?	?	?
England/QEUH-354C538/2022	EPI_ISL_9725516	2022-02-02	Lighthouse Lab in Glasgow	Wellcome Sanger Institute for the COVID-19 Genomics UK (COG-UK) Consortium	Harper VanSteenhouse et al	?	?	?
England/QEUH-354C574/2022	EPI_ISL_9725558	2022-02-02	Lighthouse Lab in Glasgow	Wellcome Sanger Institute for the COVID-19 Genomics UK (COG-UK) Consortium	Harper VanSteenhouse et al	?	?	?
England/QEUH-354C5A1/2022	EPI_ISL_9725908	2022-02-02	Lighthouse Lab in Glasgow	Wellcome Sanger Institute for the COVID-19 Genomics UK (COG-UK) Consortium	Harper VanSteenhouse et al	?	?	?
England/QEUH-354C7BA/2022	EPI_ISL_9725909	2022-02-02	Lighthouse Lab in Glasgow	Wellcome Sanger Institute for the COVID-19 Genomics UK (COG-UK) Consortium	Harper VanSteenhouse et al	?	?	?
England/QEUH-354C7E7/2022	EPI_ISL_9725645	2022-02-02	Lighthouse Lab in Glasgow	Wellcome Sanger Institute for the COVID-19 Genomics UK (COG-UK) Consortium	Harper VanSteenhouse et al	?	?	?
England/QEUH-354C820/2022	EPI_ISL_9725979	2022-02-02	Lighthouse Lab in Glasgow	Wellcome Sanger Institute for the COVID-19 Genomics UK (COG-UK) Consortium	Harper VanSteenhouse et al	?	?	?
England/QEUH-354C86C/2022	EPI_ISL_9725626	2022-01-31	Lighthouse Lab in Glasgow	Wellcome Sanger Institute for the COVID-19 Genomics UK (COG-UK) Consortium	Harper VanSteenhouse et al	?	?	?
England/QEUH-354C8A8/2022	EPI_ISL_9725903	2022-02-01	Lighthouse Lab in Glasgow	Wellcome Sanger Institute for the COVID-19 Genomics UK (COG-UK) Consortium	Harper VanSteenhouse et al	?	?	?
England/QEUH-354C8C6/2022	EPI_ISL_9725912	2022-02-02	Lighthouse Lab in Glasgow	Wellcome Sanger Institute for the COVID-19 Genomics UK (COG-UK) Consortium	Harper VanSteenhouse et al	?	?	?
England/QEUH-354C8F3/2022	EPI_ISL_9725900	2022-02-02	Lighthouse Lab in Glasgow	Wellcome Sanger Institute for the COVID-19 Genomics UK (COG-UK) Consortium	Harper VanSteenhouse et al	?	?	?
England/QEUH-354C90F/2022	EPI_ISL_9726075	2022-02-02	Lighthouse Lab in Glasgow	Wellcome Sanger Institute for the COVID-19 Genomics UK (COG-UK) Consortium	Harper VanSteenhouse et al	?	?	?
England/QEUH-354C91E/2022	EPI_ISL_9726028	2022-02-02	Lighthouse Lab in Glasgow	Wellcome Sanger Institute for the COVID-19 Genomics UK (COG-UK) Consortium	Harper VanSteenhouse et al	?	?	?
England/QEUH-354C94B/2022	EPI_ISL_9726057	2022-02-02	Lighthouse Lab in Glasgow	Wellcome Sanger Institute for the COVID-19 Genomics UK (COG-UK) Consortium	Harper VanSteenhouse et al	?	?	?
England/QEUH-354C987/2022	EPI_ISL_9725668	2022-02-01	Lighthouse Lab in Glasgow	Wellcome Sanger Institute for the COVID-19 Genomics UK (COG-UK) Consortium	Harper VanSteenhouse et al	?	?	?
England/QEUH-354C9A5/2022	EPI_ISL_9725750	2022-02-02	Lighthouse Lab in Glasgow	Wellcome Sanger Institute for the COVID-19 Genomics UK (COG-UK) Consortium	Harper VanSteenhouse et al	?	?	?
England/QEUH-354CA39/2022	EPI_ISL_9726053	2022-02-02	Lighthouse Lab in Glasgow	Wellcome Sanger Institute for the COVID-19 Genomics UK (COG-UK) Consortium	Harper VanSteenhouse et al	?	?	?
England/QEUH-354CA48/2022	EPI_ISL_9726090	2022-02-02	Lighthouse Lab in Glasgow	Wellcome Sanger Institute for the COVID-19 Genomics UK (COG-UK) Consortium	Harper VanSteenhouse et al	?	?	?
England/QEUH-354CA66/2022	EPI_ISL_9725673	2022-02-02	Lighthouse Lab in Glasgow	Wellcome Sanger Institute for the COVID-19 Genomics UK (COG-UK) Consortium	Harper VanSteenhouse et al	?	?	?
England/QEUH-354E91C/2022	EPI_ISL_9725914	2022-02-03	Lighthouse Lab in Glasgow	Wellcome Sanger Institute for the COVID-19 Genomics UK (COG-UK) Consortium	Harper VanSteenhouse et al	?	?	?
England/QEUH-354E949/2022	EPI_ISL_9725633	2022-02-03	Lighthouse Lab in Glasgow	Wellcome Sanger Institute for the COVID-19 Genomics UK (COG-UK) Consortium	Harper VanSteenhouse et al	?	?	?
England/QEUH-3550012/2022	EPI_ISL_9729998	2022-02-03	Lighthouse Lab in Glasgow	Wellcome Sanger Institute for the COVID-19 Genomics UK (COG-UK) Consortium	Harper VanSteenhouse et al	?	?	?
England/QEUH-3550267/2022	EPI_ISL_9731218	2022-02-03	Lighthouse Lab in Glasgow	Wellcome Sanger Institute for the COVID-19 Genomics UK (COG-UK) Consortium	Harper VanSteenhouse et al	?	?	?
England/QEUH-35502EF/2022	EPI_ISL_9731071	2022-02-03	Lighthouse Lab in Glasgow	Wellcome Sanger Institute for the COVID-19 Genomics UK (COG-UK) Consortium	Harper VanSteenhouse et al	?	?	?
England/QEUH-35503CE/2022	EPI_ISL_9729972	2022-02-03	Lighthouse Lab in Glasgow	Wellcome Sanger Institute for the COVID-19 Genomics UK (COG-UK) Consortium	Harper VanSteenhouse et al	?	?	?
England/QEUH-355048F/2022	EPI_ISL_9730187	2022-02-03	Lighthouse Lab in Glasgow	Wellcome Sanger Institute for the COVID-19 Genomics UK (COG-UK) Consortium	Harper VanSteenhouse et al	?	?	?
England/QEUH-355055F/2022	EPI_ISL_9731107	2022-02-02	Lighthouse Lab in Glasgow	Wellcome Sanger Institute for the COVID-19 Genomics UK (COG-UK) Consortium	Harper VanSteenhouse et al	?	?	?
England/QEUH-3552F22/2022	EPI_ISL_9724656	2022-02-02	Lighthouse Lab in Glasgow	Wellcome Sanger Institute for the COVID-19 Genomics UK (COG-UK) Consortium	Harper VanSteenhouse et al	?	?	?
England/QEUH-3552F40/2022	EPI_ISL_9725023	2022-02-02	Lighthouse Lab in Glasgow	Wellcome Sanger Institute for the COVID-19 Genomics UK (COG-UK) Consortium	Harper VanSteenhouse et al	?	?	?
England/QEUH-3552F7D/2022	EPI_ISL_9725064	2022-02-02	Lighthouse Lab in Glasgow	Wellcome Sanger Institute for the COVID-19 Genomics UK (COG-UK) Consortium	Harper VanSteenhouse et al	?	?	?
England/QEUH-3552F8C/2022	EPI_ISL_9725074	2022-02-02	Lighthouse Lab in Glasgow	Wellcome Sanger Institute for the COVID-19 Genomics UK (COG-UK) Consortium	Harper VanSteenhouse et al	?	?	?
England/QEUH-3552F9B/2022	EPI_ISL_9724927	2022-02-01	Lighthouse Lab in Glasgow	Wellcome Sanger Institute for the COVID-19 Genomics UK (COG-UK) Consortium	Harper VanSteenhouse et al	?	?	?
England/QEUH-3553079/2022	EPI_ISL_9724805	2022-02-02	Lighthouse Lab in Glasgow	Wellcome Sanger Institute for the COVID-19 Genomics UK (COG-UK) Consortium	Harper VanSteenhouse et al	?	?	?
England/QEUH-35530B5/2022	EPI_ISL_9724877	2022-02-02	Lighthouse Lab in Glasgow	Wellcome Sanger Institute for the COVID-19 Genomics UK (COG-UK) Consortium	Harper VanSteenhouse et al	?	?	?
England/QEUH-35530D3/2022	EPI_ISL_9725017	2022-02-02	Lighthouse Lab in Glasgow	Wellcome Sanger Institute for the COVID-19 Genomics UK (COG-UK) Consortium	Harper VanSteenhouse et al	?	?	?
England/QEUH-35530F1/2022	EPI_ISL_9724838	2022-02-02	Lighthouse Lab in Glasgow	Wellcome Sanger Institute for the COVID-19 Genomics UK (COG-UK) Consortium	Harper VanSteenhouse et al	?	?	?
England/QEUH-355310D/2022	EPI_ISL_9724677	2022-02-02	Lighthouse Lab in Glasgow	Wellcome Sanger Institute for the COVID-19 Genomics UK (COG-UK) Consortium	Harper VanSteenhouse et al	?	?	?
England/QEUH-3553185/2022	EPI_ISL_9724667	2022-02-02	Lighthouse Lab in Glasgow	Wellcome Sanger Institute for the COVID-19 Genomics UK (COG-UK) Consortium	Harper VanSteenhouse et al	?	?	?
England/QEUH-3553194/2022	EPI_ISL_9724830	2022-02-02	Lighthouse Lab in Glasgow	Wellcome Sanger Institute for the COVID-19 Genomics UK (COG-UK) Consortium	Harper VanSteenhouse et al	?	?	?
England/QEUH-35531A3/2022	EPI_ISL_9725080	2022-02-02	Lighthouse Lab in Glasgow	Wellcome Sanger Institute for the COVID-19 Genomics UK (COG-UK) Consortium	Harper VanSteenhouse et al	?	?	?
England/QEUH-3553291/2022	EPI_ISL_9724686	2022-01-31	Lighthouse Lab in Glasgow	Wellcome Sanger Institute for the COVID-19 Genomics UK (COG-UK) Consortium	Harper VanSteenhouse et al	?	?	?
England/QEUH-35532CE/2022	EPI_ISL_9724724	2022-02-02	Lighthouse Lab in Glasgow	Wellcome Sanger Institute for the COVID-19 Genomics UK (COG-UK) Consortium	Harper VanSteenhouse et al	?	?	?
England/QEUH-35532DD/2022	EPI_ISL_9725029	2022-02-02	Lighthouse Lab in Glasgow	Wellcome Sanger Institute for the COVID-19 Genomics UK (COG-UK) Consortium	Harper VanSteenhouse et al	?	?	?
England/QEUH-3553307/2022	EPI_ISL_9724712	2022-02-02	Lighthouse Lab in Glasgow	Wellcome Sanger Institute for the COVID-19 Genomics UK (COG-UK) Consortium	Harper VanSteenhouse et al	?	?	?
England/QEUH-35533AD/2022	EPI_ISL_9724710	2022-02-02	Lighthouse Lab in Glasgow	Wellcome Sanger Institute for the COVID-19 Genomics UK (COG-UK) Consortium	Harper VanSteenhouse et al	?	?	?
England/QEUH-35533DA/2022	EPI_ISL_9724997	2022-02-02	Lighthouse Lab in Glasgow	Wellcome Sanger Institute for the COVID-19 Genomics UK (COG-UK) Consortium	Harper VanSteenhouse et al	?	?	?
England/QEUH-3553413/2022	EPI_ISL_9724826	2022-02-02	Lighthouse Lab in Glasgow	Wellcome Sanger Institute for the COVID-19 Genomics UK (COG-UK) Consortium	Harper VanSteenhouse et al	?	?	?
England/QEUH-3553431/2022	EPI_ISL_9724926	2022-02-02	Lighthouse Lab in Glasgow	Wellcome Sanger Institute for the COVID-19 Genomics UK (COG-UK) Consortium	Harper VanSteenhouse et al	?	?	?
England/QEUH-3553440/2022	EPI_ISL_9725087	2022-02-02	Lighthouse Lab in Glasgow	Wellcome Sanger Institute for the COVID-19 Genomics UK (COG-UK) Consortium	Harper VanSteenhouse et al	?	?	?
England/QEUH-3553D36/2022	EPI_ISL_9720797	2022-02-01	Lighthouse Lab in Glasgow	Wellcome Sanger Institute for the COVID-19 Genomics UK (COG-UK) Consortium	Harper VanSteenhouse et al	?	?	?
England/QEUH-3553DBE/2022	EPI_ISL_9720792	2022-02-02	Lighthouse Lab in Glasgow	Wellcome Sanger Institute for the COVID-19 Genomics UK (COG-UK) Consortium	Harper VanSteenhouse et al	?	?	?
England/QEUH-35540F0/2022	EPI_ISL_9726520	2022-02-03	Lighthouse Lab in Glasgow	Wellcome Sanger Institute for the COVID-19 Genomics UK (COG-UK) Consortium	Harper VanSteenhouse et al	?	?	?
England/QEUH-3554166/2022	EPI_ISL_9726230	2022-02-03	Lighthouse Lab in Glasgow	Wellcome Sanger Institute for the COVID-19 Genomics UK (COG-UK) Consortium	Harper VanSteenhouse et al	?	?	?
England/QEUH-3554227/2022	EPI_ISL_9726563	2022-02-03	Lighthouse Lab in Glasgow	Wellcome Sanger Institute for the COVID-19 Genomics UK (COG-UK) Consortium	Harper VanSteenhouse et al	?	?	?
England/QEUH-35542BE/2022	EPI_ISL_9726150	2022-02-03	Lighthouse Lab in Glasgow	Wellcome Sanger Institute for the COVID-19 Genomics UK (COG-UK) Consortium	Harper VanSteenhouse et al	?	?	?
England/QEUH-35542CD/2022	EPI_ISL_9726459	2022-02-03	Lighthouse Lab in Glasgow	Wellcome Sanger Institute for the COVID-19 Genomics UK (COG-UK) Consortium	Harper VanSteenhouse et al	?	?	?
England/QEUH-35542EB/2022	EPI_ISL_9726439	2022-02-03	Lighthouse Lab in Glasgow	Wellcome Sanger Institute for the COVID-19 Genomics UK (COG-UK) Consortium	Harper VanSteenhouse et al	?	?	?
England/QEUH-3554306/2022	EPI_ISL_9726585	2022-02-03	Lighthouse Lab in Glasgow	Wellcome Sanger Institute for the COVID-19 Genomics UK (COG-UK) Consortium	Harper VanSteenhouse et al	?	?	?
England/QEUH-3554421/2022	EPI_ISL_9726286	2022-02-03	Lighthouse Lab in Glasgow	Wellcome Sanger Institute for the COVID-19 Genomics UK (COG-UK) Consortium	Harper VanSteenhouse et al	?	?	?
England/QEUH-355447C/2022	EPI_ISL_9726162	2022-02-02	Lighthouse Lab in Glasgow	Wellcome Sanger Institute for the COVID-19 Genomics UK (COG-UK) Consortium	Harper VanSteenhouse et al	?	?	?
England/QEUH-35544B8/2022	EPI_ISL_9726421	2022-02-03	Lighthouse Lab in Glasgow	Wellcome Sanger Institute for the COVID-19 Genomics UK (COG-UK) Consortium	Harper VanSteenhouse et al	?	?	?
England/QEUH-35544D6/2022	EPI_ISL_9726139	2022-01-31	Lighthouse Lab in Glasgow	Wellcome Sanger Institute for the COVID-19 Genomics UK (COG-UK) Consortium	Harper VanSteenhouse et al	?	?	?
England/QEUH-355452E/2022	EPI_ISL_9726468	2022-02-03	Lighthouse Lab in Glasgow	Wellcome Sanger Institute for the COVID-19 Genomics UK (COG-UK) Consortium	Harper VanSteenhouse et al	?	?	?
England/QEUH-3555815/2022	EPI_ISL_9724942	2022-02-02	Lighthouse Lab in Glasgow	Wellcome Sanger Institute for the COVID-19 Genomics UK (COG-UK) Consortium	Harper VanSteenhouse et al	?	?	?
England/QEUH-3555833/2022	EPI_ISL_9725057	2022-02-02	Lighthouse Lab in Glasgow	Wellcome Sanger Institute for the COVID-19 Genomics UK (COG-UK) Consortium	Harper VanSteenhouse et al	?	?	?
England/QEUH-3555842/2022	EPI_ISL_9725100	2022-02-02	Lighthouse Lab in Glasgow	Wellcome Sanger Institute for the COVID-19 Genomics UK (COG-UK) Consortium	Harper VanSteenhouse et al	?	?	?
England/QEUH-3555860/2022	EPI_ISL_9725070	2022-02-02	Lighthouse Lab in Glasgow	Wellcome Sanger Institute for the COVID-19 Genomics UK (COG-UK) Consortium	Harper VanSteenhouse et al	?	?	?
England/QEUH-355589D/2022	EPI_ISL_9724767	2022-02-02	Lighthouse Lab in Glasgow	Wellcome Sanger Institute for the COVID-19 Genomics UK (COG-UK) Consortium	Harper VanSteenhouse et al	?	?	?
England/QEUH-35558AC/2022	EPI_ISL_9724747	2022-02-02	Lighthouse Lab in Glasgow	Wellcome Sanger Institute for the COVID-19 Genomics UK (COG-UK) Consortium	Harper VanSteenhouse et al	?	?	?
England/QEUH-355597C/2022	EPI_ISL_9724948	2022-02-02	Lighthouse Lab in Glasgow	Wellcome Sanger Institute for the COVID-19 Genomics UK (COG-UK) Consortium	Harper VanSteenhouse et al	?	?	?
England/QEUH-355598B/2022	EPI_ISL_9725054	2022-02-02	Lighthouse Lab in Glasgow	Wellcome Sanger Institute for the COVID-19 Genomics UK (COG-UK) Consortium	Harper VanSteenhouse et al	?	?	?
England/QEUH-35559F4/2022	EPI_ISL_9724932	2022-02-02	Lighthouse Lab in Glasgow	Wellcome Sanger Institute for the COVID-19 Genomics UK (COG-UK) Consortium	Harper VanSteenhouse et al	?	?	?
England/QEUH-3555A2E/2022	EPI_ISL_9724938	2022-02-01	Lighthouse Lab in Glasgow	Wellcome Sanger Institute for the COVID-19 Genomics UK (COG-UK) Consortium	Harper VanSteenhouse et al	?	?	?
England/QEUH-3555A4C/2022	EPI_ISL_9724835	2022-02-02	Lighthouse Lab in Glasgow	Wellcome Sanger Institute for the COVID-19 Genomics UK (COG-UK) Consortium	Harper VanSteenhouse et al	?	?	?
England/QEUH-3555A79/2022	EPI_ISL_9724903	2022-02-02	Lighthouse Lab in Glasgow	Wellcome Sanger Institute for the COVID-19 Genomics UK (COG-UK) Consortium	Harper VanSteenhouse et al	?	?	?
England/QEUH-3555AB5/2022	EPI_ISL_9724693	2022-02-02	Lighthouse Lab in Glasgow	Wellcome Sanger Institute for the COVID-19 Genomics UK (COG-UK) Consortium	Harper VanSteenhouse et al	?	?	?
England/QEUH-3555AE2/2022	EPI_ISL_9789854	2022-02-02	Lighthouse Lab in Glasgow	Wellcome Sanger Institute for the COVID-19 Genomics UK (COG-UK) Consortium	Harper VanSteenhouse et al	?	?	?
England/QEUH-3555B0D/2022	EPI_ISL_9903435	2022-01-31	Lighthouse Lab in Glasgow	Wellcome Sanger Institute for the COVID-19 Genomics UK (COG-UK) Consortium	Harper VanSteenhouse et al	?	?	?
England/QEUH-3555B1C/2022	EPI_ISL_9789846	2022-02-02	Lighthouse Lab in Glasgow	Wellcome Sanger Institute for the COVID-19 Genomics UK (COG-UK) Consortium	Harper VanSteenhouse et al	?	?	?
England/QEUH-3555B76/2022	EPI_ISL_9789857	2022-02-02	Lighthouse Lab in Glasgow	Wellcome Sanger Institute for the COVID-19 Genomics UK (COG-UK) Consortium	Harper VanSteenhouse et al	?	?	?
England/QEUH-3555BD0/2022	EPI_ISL_9789832	2022-02-02	Lighthouse Lab in Glasgow	Wellcome Sanger Institute for the COVID-19 Genomics UK (COG-UK) Consortium	Harper VanSteenhouse et al	?	?	?
England/QEUH-3555D16/2022	EPI_ISL_9789858	2022-02-02	Lighthouse Lab in Glasgow	Wellcome Sanger Institute for the COVID-19 Genomics UK (COG-UK) Consortium	Harper VanSteenhouse et al	?	?	?
England/QEUH-3555D43/2022	EPI_ISL_9789863	2022-02-02	Lighthouse Lab in Glasgow	Wellcome Sanger Institute for the COVID-19 Genomics UK (COG-UK) Consortium	Harper VanSteenhouse et al	?	?	?
England/QEUH-3558CBC/2022	EPI_ISL_9785836	2022-02-02	Lighthouse Lab in Glasgow	Wellcome Sanger Institute for the COVID-19 Genomics UK (COG-UK) Consortium	Harper VanSteenhouse et al	?	?	?
England/QEUH-3558D22/2022	EPI_ISL_9785476	2022-02-02	Lighthouse Lab in Glasgow	Wellcome Sanger Institute for the COVID-19 Genomics UK (COG-UK) Consortium	Harper VanSteenhouse et al	?	?	?
England/QEUH-3559091/2022	EPI_ISL_9785315	2022-02-02	Lighthouse Lab in Glasgow	Wellcome Sanger Institute for the COVID-19 Genomics UK (COG-UK) Consortium	Harper VanSteenhouse et al	?	?	?
England/QEUH-3559222/2022	EPI_ISL_9785451	2022-02-02	Lighthouse Lab in Glasgow	Wellcome Sanger Institute for the COVID-19 Genomics UK (COG-UK) Consortium	Harper VanSteenhouse et al	?	?	?
England/QEUH-355927D/2022	EPI_ISL_9785656	2022-02-02	Lighthouse Lab in Glasgow	Wellcome Sanger Institute for the COVID-19 Genomics UK (COG-UK) Consortium	Harper VanSteenhouse et al	?	?	?
England/QEUH-355B0BD/2022	EPI_ISL_9785844	2022-02-02	Lighthouse Lab in Glasgow	Wellcome Sanger Institute for the COVID-19 Genomics UK (COG-UK) Consortium	Harper VanSteenhouse et al	?	?	?
England/QEUH-355B1C9/2022	EPI_ISL_9785826	2022-02-02	Lighthouse Lab in Glasgow	Wellcome Sanger Institute for the COVID-19 Genomics UK (COG-UK) Consortium	Harper VanSteenhouse et al	?	?	?
England/QEUH-355B24E/2022	EPI_ISL_9785485	2022-02-02	Lighthouse Lab in Glasgow	Wellcome Sanger Institute for the COVID-19 Genomics UK (COG-UK) Consortium	Harper VanSteenhouse et al	?	?	?
England/QEUH-355BBBC/2022	EPI_ISL_9782740	2022-02-02	Lighthouse Lab in Glasgow	Wellcome Sanger Institute for the COVID-19 Genomics UK (COG-UK) Consortium	Harper VanSteenhouse et al	?	?	?
England/QEUH-355BCD7/2022	EPI_ISL_9782640	2022-02-02	Lighthouse Lab in Glasgow	Wellcome Sanger Institute for the COVID-19 Genomics UK (COG-UK) Consortium	Harper VanSteenhouse et al	?	?	?
England/QEUH-355BE0E/2022	EPI_ISL_9783112	2022-02-02	Lighthouse Lab in Glasgow	Wellcome Sanger Institute for the COVID-19 Genomics UK (COG-UK) Consortium	Harper VanSteenhouse et al	?	?	?
England/QEUH-355BE1D/2022	EPI_ISL_9782898	2022-02-01	Lighthouse Lab in Glasgow	Wellcome Sanger Institute for the COVID-19 Genomics UK (COG-UK) Consortium	Harper VanSteenhouse et al	?	?	?
England/QEUH-355BE59/2022	EPI_ISL_9782564	2022-02-02	Lighthouse Lab in Glasgow	Wellcome Sanger Institute for the COVID-19 Genomics UK (COG-UK) Consortium	Harper VanSteenhouse et al	?	?	?
England/QEUH-355BE77/2022	EPI_ISL_9783116	2022-02-02	Lighthouse Lab in Glasgow	Wellcome Sanger Institute for the COVID-19 Genomics UK (COG-UK) Consortium	Harper VanSteenhouse et al	?	?	?
England/QEUH-355BEFF/2022	EPI_ISL_9783100	2022-02-02	Lighthouse Lab in Glasgow	Wellcome Sanger Institute for the COVID-19 Genomics UK (COG-UK) Consortium	Harper VanSteenhouse et al	?	?	?
England/QEUH-355C0CB/2022	EPI_ISL_9782688	2022-02-02	Lighthouse Lab in Glasgow	Wellcome Sanger Institute for the COVID-19 Genomics UK (COG-UK) Consortium	Harper VanSteenhouse et al	?	?	?
England/QEUH-355C0DA/2022	EPI_ISL_9782584	2022-02-02	Lighthouse Lab in Glasgow	Wellcome Sanger Institute for the COVID-19 Genomics UK (COG-UK) Consortium	Harper VanSteenhouse et al	?	?	?
England/QEUH-355C18C/2022	EPI_ISL_9782485	2022-02-02	Lighthouse Lab in Glasgow	Wellcome Sanger Institute for the COVID-19 Genomics UK (COG-UK) Consortium	Harper VanSteenhouse et al	?	?	?
England/QEUH-3568448/2022	EPI_ISL_9826022	2022-02-03	Lighthouse Lab in Glasgow	Wellcome Sanger Institute for the COVID-19 Genomics UK (COG-UK) Consortium	Harper VanSteenhouse et al	?	?	?
England/QEUH-3568633/2022	EPI_ISL_9826085	2022-02-03	Lighthouse Lab in Glasgow	Wellcome Sanger Institute for the COVID-19 Genomics UK (COG-UK) Consortium	Harper VanSteenhouse et al	?	?	?
England/QEUH-356891C/2022	EPI_ISL_9826091	2022-02-02	Lighthouse Lab in Glasgow	Wellcome Sanger Institute for the COVID-19 Genomics UK (COG-UK) Consortium	Harper VanSteenhouse et al	?	?	?
England/QEUH-356892B/2022	EPI_ISL_9826127	2022-02-02	Lighthouse Lab in Glasgow	Wellcome Sanger Institute for the COVID-19 Genomics UK (COG-UK) Consortium	Harper VanSteenhouse et al	?	?	?
England/QEUH-3569517/2022	EPI_ISL_9826152	2022-02-03	Lighthouse Lab in Glasgow	Wellcome Sanger Institute for the COVID-19 Genomics UK (COG-UK) Consortium	Harper VanSteenhouse et al	?	?	?
England/QEUH-35695AE/2022	EPI_ISL_9826082	2022-02-03	Lighthouse Lab in Glasgow	Wellcome Sanger Institute for the COVID-19 Genomics UK (COG-UK) Consortium	Harper VanSteenhouse et al	?	?	?
England/QEUH-35695BD/2022	EPI_ISL_9826006	2022-02-03	Lighthouse Lab in Glasgow	Wellcome Sanger Institute for the COVID-19 Genomics UK (COG-UK) Consortium	Harper VanSteenhouse et al	?	?	?
England/QEUH-35695F9/2022	EPI_ISL_9826021	2022-02-03	Lighthouse Lab in Glasgow	Wellcome Sanger Institute for the COVID-19 Genomics UK (COG-UK) Consortium	Harper VanSteenhouse et al	?	?	?
England/QEUH-356966F/2022	EPI_ISL_9826101	2022-02-03	Lighthouse Lab in Glasgow	Wellcome Sanger Institute for the COVID-19 Genomics UK (COG-UK) Consortium	Harper VanSteenhouse et al	?	?	?
England/QEUH-356981E/2022	EPI_ISL_9826055	2022-02-03	Lighthouse Lab in Glasgow	Wellcome Sanger Institute for the COVID-19 Genomics UK (COG-UK) Consortium	Harper VanSteenhouse et al	?	?	?
England/QEUH-356983C/2022	EPI_ISL_9826119	2022-02-03	Lighthouse Lab in Glasgow	Wellcome Sanger Institute for the COVID-19 Genomics UK (COG-UK) Consortium	Harper VanSteenhouse et al	?	?	?
England/QEUH-35698C3/2022	EPI_ISL_9826117	2022-02-03	Lighthouse Lab in Glasgow	Wellcome Sanger Institute for the COVID-19 Genomics UK (COG-UK) Consortium	Harper VanSteenhouse et al	?	?	?
England/QEUH-356990C/2022	EPI_ISL_9826041	2022-02-03	Lighthouse Lab in Glasgow	Wellcome Sanger Institute for the COVID-19 Genomics UK (COG-UK) Consortium	Harper VanSteenhouse et al	?	?	?
England/QEUH-356992A/2022	EPI_ISL_9826163	2022-02-03	Lighthouse Lab in Glasgow	Wellcome Sanger Institute for the COVID-19 Genomics UK (COG-UK) Consortium	Harper VanSteenhouse et al	?	?	?
England/QEUH-3569966/2022	EPI_ISL_9826025	2022-02-03	Lighthouse Lab in Glasgow	Wellcome Sanger Institute for the COVID-19 Genomics UK (COG-UK) Consortium	Harper VanSteenhouse et al	?	?	?
England/QEUH-35699C0/2022	EPI_ISL_9826035	2022-02-03	Lighthouse Lab in Glasgow	Wellcome Sanger Institute for the COVID-19 Genomics UK (COG-UK) Consortium	Harper VanSteenhouse et al	?	?	?
England/QEUH-35699DF/2022	EPI_ISL_9826143	2022-02-03	Lighthouse Lab in Glasgow	Wellcome Sanger Institute for the COVID-19 Genomics UK (COG-UK) Consortium	Harper VanSteenhouse et al	?	?	?
England/QEUH-3569A09/2022	EPI_ISL_9826126	2022-02-03	Lighthouse Lab in Glasgow	Wellcome Sanger Institute for the COVID-19 Genomics UK (COG-UK) Consortium	Harper VanSteenhouse et al	?	?	?
England/QEUH-3569A90/2022	EPI_ISL_9826038	2022-02-03	Lighthouse Lab in Glasgow	Wellcome Sanger Institute for the COVID-19 Genomics UK (COG-UK) Consortium	Harper VanSteenhouse et al	?	?	?
England/QEUH-3569AEB/2022	EPI_ISL_9826136	2022-02-03	Lighthouse Lab in Glasgow	Wellcome Sanger Institute for the COVID-19 Genomics UK (COG-UK) Consortium	Harper VanSteenhouse et al	?	?	?
England/QEUH-356B2A5/2022	EPI_ISL_9824998	2022-02-03	Lighthouse Lab in Glasgow	Wellcome Sanger Institute for the COVID-19 Genomics UK (COG-UK) Consortium	Harper VanSteenhouse et al	?	?	?
England/QEUH-356B5AC/2022	EPI_ISL_9824980	2022-02-03	Lighthouse Lab in Glasgow	Wellcome Sanger Institute for the COVID-19 Genomics UK (COG-UK) Consortium	Harper VanSteenhouse et al	?	?	?
England/QEUH-356B5F7/2022	EPI_ISL_9824997	2022-02-03	Lighthouse Lab in Glasgow	Wellcome Sanger Institute for the COVID-19 Genomics UK (COG-UK) Consortium	Harper VanSteenhouse et al	?	?	?
England/QEUH-356B603/2022	EPI_ISL_9824927	2022-02-02	Lighthouse Lab in Glasgow	Wellcome Sanger Institute for the COVID-19 Genomics UK (COG-UK) Consortium	Harper VanSteenhouse et al	?	?	?
England/QEUH-356B66D/2022	EPI_ISL_9825081	2022-02-03	Lighthouse Lab in Glasgow	Wellcome Sanger Institute for the COVID-19 Genomics UK (COG-UK) Consortium	Harper VanSteenhouse et al	?	?	?
England/QEUH-356B9FB/2022	EPI_ISL_9826142	2022-02-02	Lighthouse Lab in Glasgow	Wellcome Sanger Institute for the COVID-19 Genomics UK (COG-UK) Consortium	Harper VanSteenhouse et al	?	?	?
England/QEUH-3570771/2022	EPI_ISL_9824920	2022-02-03	Lighthouse Lab in Glasgow	Wellcome Sanger Institute for the COVID-19 Genomics UK (COG-UK) Consortium	Harper VanSteenhouse et al	?	?	?
England/QEUH-35708D8/2022	EPI_ISL_9825082	2022-02-03	Lighthouse Lab in Glasgow	Wellcome Sanger Institute for the COVID-19 Genomics UK (COG-UK) Consortium	Harper VanSteenhouse et al	?	?	?
England/QEUH-35709A8/2022	EPI_ISL_9824964	2022-02-03	Lighthouse Lab in Glasgow	Wellcome Sanger Institute for the COVID-19 Genomics UK (COG-UK) Consortium	Harper VanSteenhouse et al	?	?	?
England/QEUH-35709C6/2022	EPI_ISL_9824971	2022-02-03	Lighthouse Lab in Glasgow	Wellcome Sanger Institute for the COVID-19 Genomics UK (COG-UK) Consortium	Harper VanSteenhouse et al	?	?	?
England/QEUH-3570A0F/2022	EPI_ISL_9824977	2022-02-03	Lighthouse Lab in Glasgow	Wellcome Sanger Institute for the COVID-19 Genomics UK (COG-UK) Consortium	Harper VanSteenhouse et al	?	?	?
England/QEUH-35745BF/2022	EPI_ISL_9777940	2022-02-02	Lighthouse Lab in Glasgow	Wellcome Sanger Institute for the COVID-19 Genomics UK (COG-UK) Consortium	Harper VanSteenhouse et al	?	?	?
England/QEUH-35745CE/2022	EPI_ISL_9778149	2022-02-02	Lighthouse Lab in Glasgow	Wellcome Sanger Institute for the COVID-19 Genomics UK (COG-UK) Consortium	Harper VanSteenhouse et al	?	?	?
England/QEUH-3574B35/2022	EPI_ISL_9777846	2022-02-03	Lighthouse Lab in Glasgow	Wellcome Sanger Institute for the COVID-19 Genomics UK (COG-UK) Consortium	Harper VanSteenhouse et al	?	?	?
England/QEUH-3574CBA/2022	EPI_ISL_9778060	2022-02-03	Lighthouse Lab in Glasgow	Wellcome Sanger Institute for the COVID-19 Genomics UK (COG-UK) Consortium	Harper VanSteenhouse et al	?	?	?
England/QEUH-3574D5D/2022	EPI_ISL_9777951	2022-02-03	Lighthouse Lab in Glasgow	Wellcome Sanger Institute for the COVID-19 Genomics UK (COG-UK) Consortium	Harper VanSteenhouse et al	?	?	?
England/QEUH-3574E96/2022	EPI_ISL_9778069	2022-02-03	Lighthouse Lab in Glasgow	Wellcome Sanger Institute for the COVID-19 Genomics UK (COG-UK) Consortium	Harper VanSteenhouse et al	?	?	?
England/QEUH-3574FFD/2022	EPI_ISL_9778159	2022-02-03	Lighthouse Lab in Glasgow	Wellcome Sanger Institute for the COVID-19 Genomics UK (COG-UK) Consortium	Harper VanSteenhouse et al	?	?	?
England/QEUH-3575008/2022	EPI_ISL_9778138	2022-02-03	Lighthouse Lab in Glasgow	Wellcome Sanger Institute for the COVID-19 Genomics UK (COG-UK) Consortium	Harper VanSteenhouse et al	?	?	?
England/QEUH-3575080/2022	EPI_ISL_9777997	2022-02-02	Lighthouse Lab in Glasgow	Wellcome Sanger Institute for the COVID-19 Genomics UK (COG-UK) Consortium	Harper VanSteenhouse et al	?	?	?
England/QEUH-357E3F7/2022	EPI_ISL_9790274	2022-02-03	Lighthouse Lab in Glasgow	Wellcome Sanger Institute for the COVID-19 Genomics UK (COG-UK) Consortium	Harper VanSteenhouse et al	?	?	?
England/QEUH-357E403/2022	EPI_ISL_9790502	2022-02-03	Lighthouse Lab in Glasgow	Wellcome Sanger Institute for the COVID-19 Genomics UK (COG-UK) Consortium	Harper VanSteenhouse et al	?	?	?
England/QEUH-357E421/2022	EPI_ISL_9790380	2022-02-03	Lighthouse Lab in Glasgow	Wellcome Sanger Institute for the COVID-19 Genomics UK (COG-UK) Consortium	Harper VanSteenhouse et al	?	?	?
England/QEUH-357E430/2022	EPI_ISL_9790303	2022-02-03	Lighthouse Lab in Glasgow	Wellcome Sanger Institute for the COVID-19 Genomics UK (COG-UK) Consortium	Harper VanSteenhouse et al	?	?	?
England/QEUH-357E47C/2022	EPI_ISL_9790553	2022-02-03	Lighthouse Lab in Glasgow	Wellcome Sanger Institute for the COVID-19 Genomics UK (COG-UK) Consortium	Harper VanSteenhouse et al	?	?	?
England/QEUH-357E5B5/2022	EPI_ISL_9790306	2022-02-03	Lighthouse Lab in Glasgow	Wellcome Sanger Institute for the COVID-19 Genomics UK (COG-UK) Consortium	Harper VanSteenhouse et al	?	?	?
England/QEUH-357E667/2022	EPI_ISL_9790562	2022-02-03	Lighthouse Lab in Glasgow	Wellcome Sanger Institute for the COVID-19 Genomics UK (COG-UK) Consortium	Harper VanSteenhouse et al	?	?	?
England/QEUH-357E694/2022	EPI_ISL_9790450	2022-02-03	Lighthouse Lab in Glasgow	Wellcome Sanger Institute for the COVID-19 Genomics UK (COG-UK) Consortium	Harper VanSteenhouse et al	?	?	?
England/QEUH-357E782/2022	EPI_ISL_9790415	2022-02-03	Lighthouse Lab in Glasgow	Wellcome Sanger Institute for the COVID-19 Genomics UK (COG-UK) Consortium	Harper VanSteenhouse et al	?	?	?
England/QEUH-357E7A0/2022	EPI_ISL_9790441	2022-02-03	Lighthouse Lab in Glasgow	Wellcome Sanger Institute for the COVID-19 Genomics UK (COG-UK) Consortium	Harper VanSteenhouse et al	?	?	?
England/QEUH-357E7CE/2022	EPI_ISL_9790484	2022-02-03	Lighthouse Lab in Glasgow	Wellcome Sanger Institute for the COVID-19 Genomics UK (COG-UK) Consortium	Harper VanSteenhouse et al	?	?	?
England/QEUH-357E940/2022	EPI_ISL_9790407	2022-02-03	Lighthouse Lab in Glasgow	Wellcome Sanger Institute for the COVID-19 Genomics UK (COG-UK) Consortium	Harper VanSteenhouse et al	?	?	?
England/QEUH-357E96E/2022	EPI_ISL_9790366	2022-02-03	Lighthouse Lab in Glasgow	Wellcome Sanger Institute for the COVID-19 Genomics UK (COG-UK) Consortium	Harper VanSteenhouse et al	?	?	?
England/QEUH-357E97D/2022	EPI_ISL_9790495	2022-02-03	Lighthouse Lab in Glasgow	Wellcome Sanger Institute for the COVID-19 Genomics UK (COG-UK) Consortium	Harper VanSteenhouse et al	?	?	?
England/QEUH-357E9B9/2022	EPI_ISL_9790378	2022-02-03	Lighthouse Lab in Glasgow	Wellcome Sanger Institute for the COVID-19 Genomics UK (COG-UK) Consortium	Harper VanSteenhouse et al	?	?	?
England/QEUH-357E9C8/2022	EPI_ISL_9790275	2022-02-03	Lighthouse Lab in Glasgow	Wellcome Sanger Institute for the COVID-19 Genomics UK (COG-UK) Consortium	Harper VanSteenhouse et al	?	?	?
England/QEUH-358131F/2022	EPI_ISL_9780320	2022-02-03	Lighthouse Lab in Glasgow	Wellcome Sanger Institute for the COVID-19 Genomics UK (COG-UK) Consortium	Harper VanSteenhouse et al	?	?	?
England/QEUH-3581388/2022	EPI_ISL_9780293	2022-02-03	Lighthouse Lab in Glasgow	Wellcome Sanger Institute for the COVID-19 Genomics UK (COG-UK) Consortium	Harper VanSteenhouse et al	?	?	?
England/QEUH-3581397/2022	EPI_ISL_9780119	2022-02-03	Lighthouse Lab in Glasgow	Wellcome Sanger Institute for the COVID-19 Genomics UK (COG-UK) Consortium	Harper VanSteenhouse et al	?	?	?
England/QEUH-35813A6/2022	EPI_ISL_9780383	2022-02-03	Lighthouse Lab in Glasgow	Wellcome Sanger Institute for the COVID-19 Genomics UK (COG-UK) Consortium	Harper VanSteenhouse et al	?	?	?
England/QEUH-3581449/2022	EPI_ISL_9780104	2022-02-03	Lighthouse Lab in Glasgow	Wellcome Sanger Institute for the COVID-19 Genomics UK (COG-UK) Consortium	Harper VanSteenhouse et al	?	?	?
England/QEUH-3581467/2022	EPI_ISL_9780336	2022-02-03	Lighthouse Lab in Glasgow	Wellcome Sanger Institute for the COVID-19 Genomics UK (COG-UK) Consortium	Harper VanSteenhouse et al	?	?	?
England/QEUH-358150A/2022	EPI_ISL_9780339	2022-02-03	Lighthouse Lab in Glasgow	Wellcome Sanger Institute for the COVID-19 Genomics UK (COG-UK) Consortium	Harper VanSteenhouse et al	?	?	?
England/QEUH-3581519/2022	EPI_ISL_9780168	2022-02-03	Lighthouse Lab in Glasgow	Wellcome Sanger Institute for the COVID-19 Genomics UK (COG-UK) Consortium	Harper VanSteenhouse et al	?	?	?
England/QEUH-35815A0/2022	EPI_ISL_9780268	2022-02-03	Lighthouse Lab in Glasgow	Wellcome Sanger Institute for the COVID-19 Genomics UK (COG-UK) Consortium	Harper VanSteenhouse et al	?	?	?
England/QEUH-35815DD/2022	EPI_ISL_9780372	2022-02-03	Lighthouse Lab in Glasgow	Wellcome Sanger Institute for the COVID-19 Genomics UK (COG-UK) Consortium	Harper VanSteenhouse et al	?	?	?
England/QEUH-358168F/2022	EPI_ISL_9780137	2022-02-03	Lighthouse Lab in Glasgow	Wellcome Sanger Institute for the COVID-19 Genomics UK (COG-UK) Consortium	Harper VanSteenhouse et al	?	?	?
England/QEUH-3581722/2022	EPI_ISL_9780379	2022-02-03	Lighthouse Lab in Glasgow	Wellcome Sanger Institute for the COVID-19 Genomics UK (COG-UK) Consortium	Harper VanSteenhouse et al	?	?	?
England/QEUH-35817F5/2022	EPI_ISL_9780243	2022-02-03	Lighthouse Lab in Glasgow	Wellcome Sanger Institute for the COVID-19 Genomics UK (COG-UK) Consortium	Harper VanSteenhouse et al	?	?	?
England/QEUH-358183E/2022	EPI_ISL_9780256	2022-02-03	Lighthouse Lab in Glasgow	Wellcome Sanger Institute for the COVID-19 Genomics UK (COG-UK) Consortium	Harper VanSteenhouse et al	?	?	?
England/QEUH-3582ACE/2022	EPI_ISL_9778424	2022-02-03	Lighthouse Lab in Glasgow	Wellcome Sanger Institute for the COVID-19 Genomics UK (COG-UK) Consortium	Harper VanSteenhouse et al	?	?	?
England/QEUH-3582AEC/2022	EPI_ISL_9778318	2022-02-03	Lighthouse Lab in Glasgow	Wellcome Sanger Institute for the COVID-19 Genomics UK (COG-UK) Consortium	Harper VanSteenhouse et al	?	?	?
England/QEUH-3582B43/2022	EPI_ISL_9778320	2022-02-03	Lighthouse Lab in Glasgow	Wellcome Sanger Institute for the COVID-19 Genomics UK (COG-UK) Consortium	Harper VanSteenhouse et al	?	?	?
England/QEUH-3582B70/2022	EPI_ISL_9778216	2022-02-03	Lighthouse Lab in Glasgow	Wellcome Sanger Institute for the COVID-19 Genomics UK (COG-UK) Consortium	Harper VanSteenhouse et al	?	?	?
England/QEUH-3582C13/2022	EPI_ISL_9778297	2022-02-03	Lighthouse Lab in Glasgow	Wellcome Sanger Institute for the COVID-19 Genomics UK (COG-UK) Consortium	Harper VanSteenhouse et al	?	?	?
England/QEUH-3582CE6/2022	EPI_ISL_9778390	2022-02-02	Lighthouse Lab in Glasgow	Wellcome Sanger Institute for the COVID-19 Genomics UK (COG-UK) Consortium	Harper VanSteenhouse et al	?	?	?
England/QEUH-3582D2F/2022	EPI_ISL_9778376	2022-02-03	Lighthouse Lab in Glasgow	Wellcome Sanger Institute for the COVID-19 Genomics UK (COG-UK) Consortium	Harper VanSteenhouse et al	?	?	?
England/QEUH-3582DD4/2022	EPI_ISL_9778366	2022-02-03	Lighthouse Lab in Glasgow	Wellcome Sanger Institute for the COVID-19 Genomics UK (COG-UK) Consortium	Harper VanSteenhouse et al	?	?	?
England/QEUH-3582E4A/2022	EPI_ISL_9778334	2022-02-03	Lighthouse Lab in Glasgow	Wellcome Sanger Institute for the COVID-19 Genomics UK (COG-UK) Consortium	Harper VanSteenhouse et al	?	?	?
England/QEUH-35847E3/2022	EPI_ISL_9779762	2022-02-03	Lighthouse Lab in Glasgow	Wellcome Sanger Institute for the COVID-19 Genomics UK (COG-UK) Consortium	Harper VanSteenhouse et al	?	?	?
England/QEUH-3584C20/2022	EPI_ISL_9779954	2022-02-02	Lighthouse Lab in Glasgow	Wellcome Sanger Institute for the COVID-19 Genomics UK (COG-UK) Consortium	Harper VanSteenhouse et al	?	?	?
England/QEUH-3584CF3/2022	EPI_ISL_9779787	2022-02-02	Lighthouse Lab in Glasgow	Wellcome Sanger Institute for the COVID-19 Genomics UK (COG-UK) Consortium	Harper VanSteenhouse et al	?	?	?
England/QEUH-3585FF9/2022	EPI_ISL_9779610	2022-02-04	Lighthouse Lab in Glasgow	Wellcome Sanger Institute for the COVID-19 Genomics UK (COG-UK) Consortium	Harper VanSteenhouse et al	?	?	?
England/QEUH-358606E/2022	EPI_ISL_9779902	2022-02-03	Lighthouse Lab in Glasgow	Wellcome Sanger Institute for the COVID-19 Genomics UK (COG-UK) Consortium	Harper VanSteenhouse et al	?	?	?
England/QEUH-3586338/2022	EPI_ISL_9779778	2022-02-04	Lighthouse Lab in Glasgow	Wellcome Sanger Institute for the COVID-19 Genomics UK (COG-UK) Consortium	Harper VanSteenhouse et al	?	?	?
England/QEUH-3586408/2022	EPI_ISL_9779522	2022-02-04	Lighthouse Lab in Glasgow	Wellcome Sanger Institute for the COVID-19 Genomics UK (COG-UK) Consortium	Harper VanSteenhouse et al	?	?	?
England/QEUH-3586417/2022	EPI_ISL_9780007	2022-02-03	Lighthouse Lab in Glasgow	Wellcome Sanger Institute for the COVID-19 Genomics UK (COG-UK) Consortium	Harper VanSteenhouse et al	?	?	?
England/QEUH-3586426/2022	EPI_ISL_9779904	2022-02-04	Lighthouse Lab in Glasgow	Wellcome Sanger Institute for the COVID-19 Genomics UK (COG-UK) Consortium	Harper VanSteenhouse et al	?	?	?
England/QEUH-3586F9E/2022	EPI_ISL_9778266	2022-02-04	Lighthouse Lab in Glasgow	Wellcome Sanger Institute for the COVID-19 Genomics UK (COG-UK) Consortium	Harper VanSteenhouse et al	?	?	?
England/QEUH-35B7969/2022	EPI_ISL_9874479	2022-02-05	Lighthouse Lab in Glasgow	Wellcome Sanger Institute for the COVID-19 Genomics UK (COG-UK) Consortium	Harper VanSteenhouse et al	?	?	?
England/QEUH-35B79C3/2022	EPI_ISL_9874449	2022-02-05	Lighthouse Lab in Glasgow	Wellcome Sanger Institute for the COVID-19 Genomics UK (COG-UK) Consortium	Harper VanSteenhouse et al	?	?	?
England/QEUH-35B79E1/2022	EPI_ISL_9874455	2022-02-05	Lighthouse Lab in Glasgow	Wellcome Sanger Institute for the COVID-19 Genomics UK (COG-UK) Consortium	Harper VanSteenhouse et al	?	?	?
England/QEUH-35B79F0/2022	EPI_ISL_9874473	2022-02-05	Lighthouse Lab in Glasgow	Wellcome Sanger Institute for the COVID-19 Genomics UK (COG-UK) Consortium	Harper VanSteenhouse et al	?	?	?
England/QEUH-35B7A2A/2022	EPI_ISL_9874445	2022-02-05	Lighthouse Lab in Glasgow	Wellcome Sanger Institute for the COVID-19 Genomics UK (COG-UK) Consortium	Harper VanSteenhouse et al	?	?	?
England/QEUH-35B7A57/2022	EPI_ISL_9874485	2022-02-05	Lighthouse Lab in Glasgow	Wellcome Sanger Institute for the COVID-19 Genomics UK (COG-UK) Consortium	Harper VanSteenhouse et al	?	?	?
England/QEUH-35B7A93/2022	EPI_ISL_9874444	2022-02-05	Lighthouse Lab in Glasgow	Wellcome Sanger Institute for the COVID-19 Genomics UK (COG-UK) Consortium	Harper VanSteenhouse et al	?	?	?
England/QEUH-35B7B54/2022	EPI_ISL_9874432	2022-02-05	Lighthouse Lab in Glasgow	Wellcome Sanger Institute for the COVID-19 Genomics UK (COG-UK) Consortium	Harper VanSteenhouse et al	?	?	?
England/QEUH-35B7BAF/2022	EPI_ISL_9874446	2022-02-05	Lighthouse Lab in Glasgow	Wellcome Sanger Institute for the COVID-19 Genomics UK (COG-UK) Consortium	Harper VanSteenhouse et al	?	?	?
England/QEUH-35B7C15/2022	EPI_ISL_9874430	2022-02-05	Lighthouse Lab in Glasgow	Wellcome Sanger Institute for the COVID-19 Genomics UK (COG-UK) Consortium	Harper VanSteenhouse et al	?	?	?
England/QEUH-35B7C24/2022	EPI_ISL_9874412	2022-02-05	Lighthouse Lab in Glasgow	Wellcome Sanger Institute for the COVID-19 Genomics UK (COG-UK) Consortium	Harper VanSteenhouse et al	?	?	?
England/QEUH-35B7C42/2022	EPI_ISL_9874459	2022-02-05	Lighthouse Lab in Glasgow	Wellcome Sanger Institute for the COVID-19 Genomics UK (COG-UK) Consortium	Harper VanSteenhouse et al	?	?	?
England/QEUH-35B7C7F/2022	EPI_ISL_9874443	2022-02-05	Lighthouse Lab in Glasgow	Wellcome Sanger Institute for the COVID-19 Genomics UK (COG-UK) Consortium	Harper VanSteenhouse et al	?	?	?
England/QEUH-35B7C9D/2022	EPI_ISL_9874434	2022-02-05	Lighthouse Lab in Glasgow	Wellcome Sanger Institute for the COVID-19 Genomics UK (COG-UK) Consortium	Harper VanSteenhouse et al	?	?	?
England/QEUH-35B7CAC/2022	EPI_ISL_9874466	2022-02-05	Lighthouse Lab in Glasgow	Wellcome Sanger Institute for the COVID-19 Genomics UK (COG-UK) Consortium	Harper VanSteenhouse et al	?	?	?
England/QEUH-35B7D30/2022	EPI_ISL_9874481	2022-02-05	Lighthouse Lab in Glasgow	Wellcome Sanger Institute for the COVID-19 Genomics UK (COG-UK) Consortium	Harper VanSteenhouse et al	?	?	?
England/QEUH-35B7DA9/2022	EPI_ISL_9874469	2022-02-05	Lighthouse Lab in Glasgow	Wellcome Sanger Institute for the COVID-19 Genomics UK (COG-UK) Consortium	Harper VanSteenhouse et al	?	?	?
England/QEUH-35B7E2E/2022	EPI_ISL_9874471	2022-02-05	Lighthouse Lab in Glasgow	Wellcome Sanger Institute for the COVID-19 Genomics UK (COG-UK) Consortium	Harper VanSteenhouse et al	?	?	?
England/QEUH-35B7E4C/2022	EPI_ISL_9874450	2022-02-05	Lighthouse Lab in Glasgow	Wellcome Sanger Institute for the COVID-19 Genomics UK (COG-UK) Consortium	Harper VanSteenhouse et al	?	?	?
England/QEUH-35B7E6A/2022	EPI_ISL_9874418	2022-02-05	Lighthouse Lab in Glasgow	Wellcome Sanger Institute for the COVID-19 Genomics UK (COG-UK) Consortium	Harper VanSteenhouse et al	?	?	?
England/QEUH-35B7E79/2022	EPI_ISL_9874460	2022-02-05	Lighthouse Lab in Glasgow	Wellcome Sanger Institute for the COVID-19 Genomics UK (COG-UK) Consortium	Harper VanSteenhouse et al	?	?	?
England/QEUH-35B7E97/2022	EPI_ISL_9874415	2022-02-03	Lighthouse Lab in Glasgow	Wellcome Sanger Institute for the COVID-19 Genomics UK (COG-UK) Consortium	Harper VanSteenhouse et al	?	?	?
England/QEUH-35B7EB5/2022	EPI_ISL_9874413	2022-02-05	Lighthouse Lab in Glasgow	Wellcome Sanger Institute for the COVID-19 Genomics UK (COG-UK) Consortium	Harper VanSteenhouse et al	?	?	?
England/QEUH-35B7FB2/2022	EPI_ISL_9840992	2022-02-05	Lighthouse Lab in Glasgow	Wellcome Sanger Institute for the COVID-19 Genomics UK (COG-UK) Consortium	Harper VanSteenhouse et al	?	?	?
England/QEUH-35B8300/2022	EPI_ISL_9840998	2022-02-05	Lighthouse Lab in Glasgow	Wellcome Sanger Institute for the COVID-19 Genomics UK (COG-UK) Consortium	Harper VanSteenhouse et al	?	?	?
England/QEUH-35B83E2/2022	EPI_ISL_9840985	2022-02-05	Lighthouse Lab in Glasgow	Wellcome Sanger Institute for the COVID-19 Genomics UK (COG-UK) Consortium	Harper VanSteenhouse et al	?	?	?
England/QEUH-35B84B2/2022	EPI_ISL_9840972	2022-02-05	Lighthouse Lab in Glasgow	Wellcome Sanger Institute for the COVID-19 Genomics UK (COG-UK) Consortium	Harper VanSteenhouse et al	?	?	?
England/QEUH-35BA6F6/2022	EPI_ISL_9874422	2022-02-05	Lighthouse Lab in Glasgow	Wellcome Sanger Institute for the COVID-19 Genomics UK (COG-UK) Consortium	Harper VanSteenhouse et al	?	?	?
England/QEUH-35BE777/2022	EPI_ISL_9874404	2022-02-05	Lighthouse Lab in Glasgow	Wellcome Sanger Institute for the COVID-19 Genomics UK (COG-UK) Consortium	Harper VanSteenhouse et al	?	?	?
England/QEUH-35BE829/2022	EPI_ISL_9874477	2022-02-05	Lighthouse Lab in Glasgow	Wellcome Sanger Institute for the COVID-19 Genomics UK (COG-UK) Consortium	Harper VanSteenhouse et al	?	?	?
England/QEUH-35BE874/2022	EPI_ISL_9874463	2022-02-05	Lighthouse Lab in Glasgow	Wellcome Sanger Institute for the COVID-19 Genomics UK (COG-UK) Consortium	Harper VanSteenhouse et al	?	?	?
England/QEUH-35C07AF/2022	EPI_ISL_9837733	2022-02-05	Lighthouse Lab in Glasgow	Wellcome Sanger Institute for the COVID-19 Genomics UK (COG-UK) Consortium	Harper VanSteenhouse et al	?	?	?
England/QEUH-35C3B46/2022	EPI_ISL_9840961	2022-02-05	Lighthouse Lab in Glasgow	Wellcome Sanger Institute for the COVID-19 Genomics UK (COG-UK) Consortium	Harper VanSteenhouse et al	?	?	?
England/QEUH-35C3B55/2022	EPI_ISL_9841013	2022-02-05	Lighthouse Lab in Glasgow	Wellcome Sanger Institute for the COVID-19 Genomics UK (COG-UK) Consortium	Harper VanSteenhouse et al	?	?	?
England/QEUH-35C3BEC/2022	EPI_ISL_9840950	2022-02-05	Lighthouse Lab in Glasgow	Wellcome Sanger Institute for the COVID-19 Genomics UK (COG-UK) Consortium	Harper VanSteenhouse et al	?	?	?
England/QEUH-35C3DC8/2022	EPI_ISL_9840987	2022-02-05	Lighthouse Lab in Glasgow	Wellcome Sanger Institute for the COVID-19 Genomics UK (COG-UK) Consortium	Harper VanSteenhouse et al	?	?	?
England/QEUH-35C3DF5/2022	EPI_ISL_9840955	2022-02-05	Lighthouse Lab in Glasgow	Wellcome Sanger Institute for the COVID-19 Genomics UK (COG-UK) Consortium	Harper VanSteenhouse et al	?	?	?
England/QEUH-35C3E6B/2022	EPI_ISL_9840988	2022-02-05	Lighthouse Lab in Glasgow	Wellcome Sanger Institute for the COVID-19 Genomics UK (COG-UK) Consortium	Harper VanSteenhouse et al	?	?	?
England/QEUH-35C3ED4/2022	EPI_ISL_9840986	2022-02-05	Lighthouse Lab in Glasgow	Wellcome Sanger Institute for the COVID-19 Genomics UK (COG-UK) Consortium	Harper VanSteenhouse et al	?	?	?
England/QEUH-35C3F1D/2022	EPI_ISL_9840951	2022-02-05	Lighthouse Lab in Glasgow	Wellcome Sanger Institute for the COVID-19 Genomics UK (COG-UK) Consortium	Harper VanSteenhouse et al	?	?	?
England/QEUH-35C3F4A/2022	EPI_ISL_9841006	2022-02-05	Lighthouse Lab in Glasgow	Wellcome Sanger Institute for the COVID-19 Genomics UK (COG-UK) Consortium	Harper VanSteenhouse et al	?	?	?
England/QEUH-35C3FA4/2022	EPI_ISL_9840999	2022-02-05	Lighthouse Lab in Glasgow	Wellcome Sanger Institute for the COVID-19 Genomics UK (COG-UK) Consortium	Harper VanSteenhouse et al	?	?	?
England/QEUH-35C4037/2022	EPI_ISL_9840942	2022-02-05	Lighthouse Lab in Glasgow	Wellcome Sanger Institute for the COVID-19 Genomics UK (COG-UK) Consortium	Harper VanSteenhouse et al	?	?	?
England/QEUH-35C4055/2022	EPI_ISL_9841015	2022-02-05	Lighthouse Lab in Glasgow	Wellcome Sanger Institute for the COVID-19 Genomics UK (COG-UK) Consortium	Harper VanSteenhouse et al	?	?	?
England/QEUH-35C40FB/2022	EPI_ISL_9874074	2022-02-05	Lighthouse Lab in Glasgow	Wellcome Sanger Institute for the COVID-19 Genomics UK (COG-UK) Consortium	Harper VanSteenhouse et al	?	?	?
England/QEUH-35C4152/2022	EPI_ISL_9874118	2022-01-22	Lighthouse Lab in Glasgow	Wellcome Sanger Institute for the COVID-19 Genomics UK (COG-UK) Consortium	Harper VanSteenhouse et al	?	?	?
England/QEUH-35C4161/2022	EPI_ISL_9874243	2022-02-06	Lighthouse Lab in Glasgow	Wellcome Sanger Institute for the COVID-19 Genomics UK (COG-UK) Consortium	Harper VanSteenhouse et al	?	?	?
England/QEUH-35C42B9/2022	EPI_ISL_9874040	2022-02-06	Lighthouse Lab in Glasgow	Wellcome Sanger Institute for the COVID-19 Genomics UK (COG-UK) Consortium	Harper VanSteenhouse et al	?	?	?
England/QEUH-35C42C8/2022	EPI_ISL_9874227	2022-02-06	Lighthouse Lab in Glasgow	Wellcome Sanger Institute for the COVID-19 Genomics UK (COG-UK) Consortium	Harper VanSteenhouse et al	?	?	?
England/QEUH-35C43A7/2022	EPI_ISL_9873633	2022-02-06	Lighthouse Lab in Glasgow	Wellcome Sanger Institute for the COVID-19 Genomics UK (COG-UK) Consortium	Harper VanSteenhouse et al	?	?	?
England/QEUH-35C441D/2022	EPI_ISL_9874035	2022-02-06	Lighthouse Lab in Glasgow	Wellcome Sanger Institute for the COVID-19 Genomics UK (COG-UK) Consortium	Harper VanSteenhouse et al	?	?	?
England/QEUH-35C4547/2022	EPI_ISL_9874171	2022-02-06	Lighthouse Lab in Glasgow	Wellcome Sanger Institute for the COVID-19 Genomics UK (COG-UK) Consortium	Harper VanSteenhouse et al	?	?	?
England/QEUH-35C824C/2022	EPI_ISL_9837737	2022-02-04	Lighthouse Lab in Glasgow	Wellcome Sanger Institute for the COVID-19 Genomics UK (COG-UK) Consortium	Harper VanSteenhouse et al	?	?	?
England/QEUH-35C832B/2022	EPI_ISL_9837783	2022-02-05	Lighthouse Lab in Glasgow	Wellcome Sanger Institute for the COVID-19 Genomics UK (COG-UK) Consortium	Harper VanSteenhouse et al	?	?	?
England/QEUH-35C8358/2022	EPI_ISL_9837815	2022-02-05	Lighthouse Lab in Glasgow	Wellcome Sanger Institute for the COVID-19 Genomics UK (COG-UK) Consortium	Harper VanSteenhouse et al	?	?	?
England/QEUH-35C83A3/2022	EPI_ISL_9837789	2022-02-05	Lighthouse Lab in Glasgow	Wellcome Sanger Institute for the COVID-19 Genomics UK (COG-UK) Consortium	Harper VanSteenhouse et al	?	?	?
England/QEUH-35C83D0/2022	EPI_ISL_9837800	2022-02-05	Lighthouse Lab in Glasgow	Wellcome Sanger Institute for the COVID-19 Genomics UK (COG-UK) Consortium	Harper VanSteenhouse et al	?	?	?
England/QEUH-35C84BF/2022	EPI_ISL_9837798	2022-02-04	Lighthouse Lab in Glasgow	Wellcome Sanger Institute for the COVID-19 Genomics UK (COG-UK) Consortium	Harper VanSteenhouse et al	?	?	?
England/QEUH-35C84DD/2022	EPI_ISL_9837786	2022-02-05	Lighthouse Lab in Glasgow	Wellcome Sanger Institute for the COVID-19 Genomics UK (COG-UK) Consortium	Harper VanSteenhouse et al	?	?	?
England/QEUH-35C8570/2022	EPI_ISL_9837758	2022-02-05	Lighthouse Lab in Glasgow	Wellcome Sanger Institute for the COVID-19 Genomics UK (COG-UK) Consortium	Harper VanSteenhouse et al	?	?	?
England/QEUH-35C85CB/2022	EPI_ISL_9837817	2022-02-05	Lighthouse Lab in Glasgow	Wellcome Sanger Institute for the COVID-19 Genomics UK (COG-UK) Consortium	Harper VanSteenhouse et al	?	?	?
England/QEUH-35C865F/2022	EPI_ISL_9837754	2022-02-04	Lighthouse Lab in Glasgow	Wellcome Sanger Institute for the COVID-19 Genomics UK (COG-UK) Consortium	Harper VanSteenhouse et al	?	?	?
England/QEUH-35C86AA/2022	EPI_ISL_9837744	2022-02-05	Lighthouse Lab in Glasgow	Wellcome Sanger Institute for the COVID-19 Genomics UK (COG-UK) Consortium	Harper VanSteenhouse et al	?	?	?
England/QEUH-35C86B9/2022	EPI_ISL_9837808	2022-02-05	Lighthouse Lab in Glasgow	Wellcome Sanger Institute for the COVID-19 Genomics UK (COG-UK) Consortium	Harper VanSteenhouse et al	?	?	?
England/QEUH-35C8701/2022	EPI_ISL_9837732	2022-02-05	Lighthouse Lab in Glasgow	Wellcome Sanger Institute for the COVID-19 Genomics UK (COG-UK) Consortium	Harper VanSteenhouse et al	?	?	?
England/QEUH-35C874D/2022	EPI_ISL_9837805	2022-02-04	Lighthouse Lab in Glasgow	Wellcome Sanger Institute for the COVID-19 Genomics UK (COG-UK) Consortium	Harper VanSteenhouse et al	?	?	?
England/QEUH-35C8BC9/2022	EPI_ISL_9839273	2022-02-05	Lighthouse Lab in Glasgow	Wellcome Sanger Institute for the COVID-19 Genomics UK (COG-UK) Consortium	Harper VanSteenhouse et al	?	?	?
England/QEUH-35C8C11/2022	EPI_ISL_9839320	2022-02-05	Lighthouse Lab in Glasgow	Wellcome Sanger Institute for the COVID-19 Genomics UK (COG-UK) Consortium	Harper VanSteenhouse et al	?	?	?
England/QEUH-35C8C3F/2022	EPI_ISL_9839300	2022-02-05	Lighthouse Lab in Glasgow	Wellcome Sanger Institute for the COVID-19 Genomics UK (COG-UK) Consortium	Harper VanSteenhouse et al	?	?	?
England/QEUH-35C8C5D/2022	EPI_ISL_9839330	2022-02-05	Lighthouse Lab in Glasgow	Wellcome Sanger Institute for the COVID-19 Genomics UK (COG-UK) Consortium	Harper VanSteenhouse et al	?	?	?
England/QEUH-35C8D3C/2022	EPI_ISL_9839280	2022-02-05	Lighthouse Lab in Glasgow	Wellcome Sanger Institute for the COVID-19 Genomics UK (COG-UK) Consortium	Harper VanSteenhouse et al	?	?	?
England/QEUH-35CA198/2022	EPI_ISL_9837745	2022-02-05	Lighthouse Lab in Glasgow	Wellcome Sanger Institute for the COVID-19 Genomics UK (COG-UK) Consortium	Harper VanSteenhouse et al	?	?	?
England/QEUH-35CA356/2022	EPI_ISL_9837781	2022-02-05	Lighthouse Lab in Glasgow	Wellcome Sanger Institute for the COVID-19 Genomics UK (COG-UK) Consortium	Harper VanSteenhouse et al	?	?	?
England/QEUH-35CA3A1/2022	EPI_ISL_9837782	2022-02-05	Lighthouse Lab in Glasgow	Wellcome Sanger Institute for the COVID-19 Genomics UK (COG-UK) Consortium	Harper VanSteenhouse et al	?	?	?
England/QEUH-35CB6A7/2022	EPI_ISL_9874331	2022-02-04	Lighthouse Lab in Glasgow	Wellcome Sanger Institute for the COVID-19 Genomics UK (COG-UK) Consortium	Harper VanSteenhouse et al	?	?	?
England/QEUH-35CB768/2022	EPI_ISL_9874365	2022-02-05	Lighthouse Lab in Glasgow	Wellcome Sanger Institute for the COVID-19 Genomics UK (COG-UK) Consortium	Harper VanSteenhouse et al	?	?	?
England/QEUH-35CB8A1/2022	EPI_ISL_9874382	2022-02-04	Lighthouse Lab in Glasgow	Wellcome Sanger Institute for the COVID-19 Genomics UK (COG-UK) Consortium	Harper VanSteenhouse et al	?	?	?
England/QEUH-35CB935/2022	EPI_ISL_9874250	2022-02-05	Lighthouse Lab in Glasgow	Wellcome Sanger Institute for the COVID-19 Genomics UK (COG-UK) Consortium	Harper VanSteenhouse et al	?	?	?
England/QEUH-35CB953/2022	EPI_ISL_9874346	2022-02-05	Lighthouse Lab in Glasgow	Wellcome Sanger Institute for the COVID-19 Genomics UK (COG-UK) Consortium	Harper VanSteenhouse et al	?	?	?
England/QEUH-35CB99F/2022	EPI_ISL_9874397	2022-02-05	Lighthouse Lab in Glasgow	Wellcome Sanger Institute for the COVID-19 Genomics UK (COG-UK) Consortium	Harper VanSteenhouse et al	?	?	?
England/QEUH-35CB9AE/2022	EPI_ISL_9874328	2022-02-05	Lighthouse Lab in Glasgow	Wellcome Sanger Institute for the COVID-19 Genomics UK (COG-UK) Consortium	Harper VanSteenhouse et al	?	?	?
England/QEUH-35CBA32/2022	EPI_ISL_9874296	2022-02-05	Lighthouse Lab in Glasgow	Wellcome Sanger Institute for the COVID-19 Genomics UK (COG-UK) Consortium	Harper VanSteenhouse et al	?	?	?
England/QEUH-35CBAC9/2022	EPI_ISL_9874317	2022-02-05	Lighthouse Lab in Glasgow	Wellcome Sanger Institute for the COVID-19 Genomics UK (COG-UK) Consortium	Harper VanSteenhouse et al	?	?	?
England/QEUH-35CBB3F/2022	EPI_ISL_9874261	2022-02-05	Lighthouse Lab in Glasgow	Wellcome Sanger Institute for the COVID-19 Genomics UK (COG-UK) Consortium	Harper VanSteenhouse et al	?	?	?
England/QEUH-35CBB5D/2022	EPI_ISL_9874370	2022-02-05	Lighthouse Lab in Glasgow	Wellcome Sanger Institute for the COVID-19 Genomics UK (COG-UK) Consortium	Harper VanSteenhouse et al	?	?	?
England/QEUH-35CBB7B/2022	EPI_ISL_9874377	2022-02-05	Lighthouse Lab in Glasgow	Wellcome Sanger Institute for the COVID-19 Genomics UK (COG-UK) Consortium	Harper VanSteenhouse et al	?	?	?
England/QEUH-35CCA31/2022	EPI_ISL_9874254	2022-02-05	Lighthouse Lab in Glasgow	Wellcome Sanger Institute for the COVID-19 Genomics UK (COG-UK) Consortium	Harper VanSteenhouse et al	?	?	?
England/QEUH-35CCAE6/2022	EPI_ISL_9874312	2022-02-05	Lighthouse Lab in Glasgow	Wellcome Sanger Institute for the COVID-19 Genomics UK (COG-UK) Consortium	Harper VanSteenhouse et al	?	?	?
England/QEUH-35CCB5C/2022	EPI_ISL_9874326	2022-02-05	Lighthouse Lab in Glasgow	Wellcome Sanger Institute for the COVID-19 Genomics UK (COG-UK) Consortium	Harper VanSteenhouse et al	?	?	?
England/QEUH-35CD414/2022	EPI_ISL_9874321	2022-02-06	Lighthouse Lab in Glasgow	Wellcome Sanger Institute for the COVID-19 Genomics UK (COG-UK) Consortium	Harper VanSteenhouse et al	?	?	?
England/QEUH-35CD423/2022	EPI_ISL_9874323	2022-02-06	Lighthouse Lab in Glasgow	Wellcome Sanger Institute for the COVID-19 Genomics UK (COG-UK) Consortium	Harper VanSteenhouse et al	?	?	?
England/QEUH-35CD5A8/2022	EPI_ISL_9874375	2022-02-06	Lighthouse Lab in Glasgow	Wellcome Sanger Institute for the COVID-19 Genomics UK (COG-UK) Consortium	Harper VanSteenhouse et al	?	?	?
England/QEUH-35CD7FD/2022	EPI_ISL_9874386	2022-02-06	Lighthouse Lab in Glasgow	Wellcome Sanger Institute for the COVID-19 Genomics UK (COG-UK) Consortium	Harper VanSteenhouse et al	?	?	?
England/QEUH-35D129B/2022	EPI_ISL_9839313	2022-02-05	Lighthouse Lab in Glasgow	Wellcome Sanger Institute for the COVID-19 Genomics UK (COG-UK) Consortium	Harper VanSteenhouse et al	?	?	?
England/QEUH-35D1398/2022	EPI_ISL_9839302	2022-02-05	Lighthouse Lab in Glasgow	Wellcome Sanger Institute for the COVID-19 Genomics UK (COG-UK) Consortium	Harper VanSteenhouse et al	?	?	?
England/QEUH-35D140E/2022	EPI_ISL_9839324	2022-02-05	Lighthouse Lab in Glasgow	Wellcome Sanger Institute for the COVID-19 Genomics UK (COG-UK) Consortium	Harper VanSteenhouse et al	?	?	?
England/QEUH-35D1A84/2022	EPI_ISL_9839281	2022-02-05	Lighthouse Lab in Glasgow	Wellcome Sanger Institute for the COVID-19 Genomics UK (COG-UK) Consortium	Harper VanSteenhouse et al	?	?	?
England/QEUH-35D1D4F/2022	EPI_ISL_9839303	2022-02-05	Lighthouse Lab in Glasgow	Wellcome Sanger Institute for the COVID-19 Genomics UK (COG-UK) Consortium	Harper VanSteenhouse et al	?	?	?
England/QEUH-35D1E4C/2022	EPI_ISL_9839328	2022-02-05	Lighthouse Lab in Glasgow	Wellcome Sanger Institute for the COVID-19 Genomics UK (COG-UK) Consortium	Harper VanSteenhouse et al	?	?	?
England/QEUH-35D25FB/2022	EPI_ISL_9839292	2022-02-05	Lighthouse Lab in Glasgow	Wellcome Sanger Institute for the COVID-19 Genomics UK (COG-UK) Consortium	Harper VanSteenhouse et al	?	?	?
England/QEUH-35D2713/2022	EPI_ISL_9837849	2022-02-05	Lighthouse Lab in Glasgow	Wellcome Sanger Institute for the COVID-19 Genomics UK (COG-UK) Consortium	Harper VanSteenhouse et al	?	?	?
England/QEUH-35D293B/2022	EPI_ISL_9837897	2022-02-05	Lighthouse Lab in Glasgow	Wellcome Sanger Institute for the COVID-19 Genomics UK (COG-UK) Consortium	Harper VanSteenhouse et al	?	?	?
England/QEUH-35D2CF6/2022	EPI_ISL_9837939	2022-02-05	Lighthouse Lab in Glasgow	Wellcome Sanger Institute for the COVID-19 Genomics UK (COG-UK) Consortium	Harper VanSteenhouse et al	?	?	?
England/QEUH-35D2E87/2022	EPI_ISL_9837885	2022-02-05	Lighthouse Lab in Glasgow	Wellcome Sanger Institute for the COVID-19 Genomics UK (COG-UK) Consortium	Harper VanSteenhouse et al	?	?	?
England/QEUH-35D2E96/2022	EPI_ISL_9837894	2022-02-05	Lighthouse Lab in Glasgow	Wellcome Sanger Institute for the COVID-19 Genomics UK (COG-UK) Consortium	Harper VanSteenhouse et al	?	?	?
England/QEUH-35D2FDF/2022	EPI_ISL_9837926	2022-02-05	Lighthouse Lab in Glasgow	Wellcome Sanger Institute for the COVID-19 Genomics UK (COG-UK) Consortium	Harper VanSteenhouse et al	?	?	?
England/QEUH-35D4614/2022	EPI_ISL_9868950	2022-02-06	Lighthouse Lab in Glasgow	Wellcome Sanger Institute for the COVID-19 Genomics UK (COG-UK) Consortium	Harper VanSteenhouse et al	?	?	?
England/QEUH-35D4993/2022	EPI_ISL_9837917	2022-02-06	Lighthouse Lab in Glasgow	Wellcome Sanger Institute for the COVID-19 Genomics UK (COG-UK) Consortium	Harper VanSteenhouse et al	?	?	?
England/QEUH-35D49EE/2022	EPI_ISL_9837850	2022-02-06	Lighthouse Lab in Glasgow	Wellcome Sanger Institute for the COVID-19 Genomics UK (COG-UK) Consortium	Harper VanSteenhouse et al	?	?	?
England/QEUH-35D49FD/2022	EPI_ISL_9837964	2022-02-06	Lighthouse Lab in Glasgow	Wellcome Sanger Institute for the COVID-19 Genomics UK (COG-UK) Consortium	Harper VanSteenhouse et al	?	?	?
England/QEUH-35D4B15/2022	EPI_ISL_9837839	2022-02-06	Lighthouse Lab in Glasgow	Wellcome Sanger Institute for the COVID-19 Genomics UK (COG-UK) Consortium	Harper VanSteenhouse et al	?	?	?
England/QEUH-35D4BF7/2022	EPI_ISL_9837843	2022-02-06	Lighthouse Lab in Glasgow	Wellcome Sanger Institute for the COVID-19 Genomics UK (COG-UK) Consortium	Harper VanSteenhouse et al	?	?	?
England/QEUH-35D4C03/2022	EPI_ISL_9837961	2022-02-05	Lighthouse Lab in Glasgow	Wellcome Sanger Institute for the COVID-19 Genomics UK (COG-UK) Consortium	Harper VanSteenhouse et al	?	?	?
England/QEUH-35D4C21/2022	EPI_ISL_9837848	2022-02-06	Lighthouse Lab in Glasgow	Wellcome Sanger Institute for the COVID-19 Genomics UK (COG-UK) Consortium	Harper VanSteenhouse et al	?	?	?
England/QEUH-35D4DB5/2022	EPI_ISL_9837847	2022-02-06	Lighthouse Lab in Glasgow	Wellcome Sanger Institute for the COVID-19 Genomics UK (COG-UK) Consortium	Harper VanSteenhouse et al	?	?	?
England/QEUH-35D8DDF/2022	EPI_ISL_9868310	2022-02-05	Lighthouse Lab in Glasgow	Wellcome Sanger Institute for the COVID-19 Genomics UK (COG-UK) Consortium	Harper VanSteenhouse et al	?	?	?
England/QEUH-35D8E45/2022	EPI_ISL_9868291	2022-02-05	Lighthouse Lab in Glasgow	Wellcome Sanger Institute for the COVID-19 Genomics UK (COG-UK) Consortium	Harper VanSteenhouse et al	?	?	?
England/QEUH-35E0141/2022	EPI_ISL_9870620	2022-02-06	Lighthouse Lab in Glasgow	Wellcome Sanger Institute for the COVID-19 Genomics UK (COG-UK) Consortium	Harper VanSteenhouse et al	?	?	?
England/QEUH-35E0150/2022	EPI_ISL_9870482	2022-02-06	Lighthouse Lab in Glasgow	Wellcome Sanger Institute for the COVID-19 Genomics UK (COG-UK) Consortium	Harper VanSteenhouse et al	?	?	?
England/QEUH-35E0518/2022	EPI_ISL_9870520	2022-02-06	Lighthouse Lab in Glasgow	Wellcome Sanger Institute for the COVID-19 Genomics UK (COG-UK) Consortium	Harper VanSteenhouse et al	?	?	?
England/QEUH-35E0536/2022	EPI_ISL_9870444	2022-02-06	Lighthouse Lab in Glasgow	Wellcome Sanger Institute for the COVID-19 Genomics UK (COG-UK) Consortium	Harper VanSteenhouse et al	?	?	?
England/QEUH-35E897E/2022	EPI_ISL_9871829	2022-02-06	Lighthouse Lab in Glasgow	Wellcome Sanger Institute for the COVID-19 Genomics UK (COG-UK) Consortium	Harper VanSteenhouse et al	?	?	?
England/QEUH-35E8AC6/2022	EPI_ISL_9871732	2022-02-06	Lighthouse Lab in Glasgow	Wellcome Sanger Institute for the COVID-19 Genomics UK (COG-UK) Consortium	Harper VanSteenhouse et al	?	?	?
England/QEUH-35E8B0F/2022	EPI_ISL_9871838	2022-02-06	Lighthouse Lab in Glasgow	Wellcome Sanger Institute for the COVID-19 Genomics UK (COG-UK) Consortium	Harper VanSteenhouse et al	?	?	?
England/QEUH-35EA53C/2022	EPI_ISL_9871726	2022-02-06	Lighthouse Lab in Glasgow	Wellcome Sanger Institute for the COVID-19 Genomics UK (COG-UK) Consortium	Harper VanSteenhouse et al	?	?	?
England/QEUH-35EA5D2/2022	EPI_ISL_9871807	2022-02-06	Lighthouse Lab in Glasgow	Wellcome Sanger Institute for the COVID-19 Genomics UK (COG-UK) Consortium	Harper VanSteenhouse et al	?	?	?
England/QEUH-35EA639/2022	EPI_ISL_9871851	2022-02-06	Lighthouse Lab in Glasgow	Wellcome Sanger Institute for the COVID-19 Genomics UK (COG-UK) Consortium	Harper VanSteenhouse et al	?	?	?
England/QEUH-35EB243/2022	EPI_ISL_9871157	2022-02-06	Lighthouse Lab in Glasgow	Wellcome Sanger Institute for the COVID-19 Genomics UK (COG-UK) Consortium	Harper VanSteenhouse et al	?	?	?
England/QEUH-35EB38C/2022	EPI_ISL_9871199	2022-02-06	Lighthouse Lab in Glasgow	Wellcome Sanger Institute for the COVID-19 Genomics UK (COG-UK) Consortium	Harper VanSteenhouse et al	?	?	?
England/QEUH-35EF79B/2022	EPI_ISL_9871114	2022-01-29	Lighthouse Lab in Glasgow	Wellcome Sanger Institute for the COVID-19 Genomics UK (COG-UK) Consortium	Harper VanSteenhouse et al	?	?	?
England/QEUH-35EF7C8/2022	EPI_ISL_9871141	2022-02-06	Lighthouse Lab in Glasgow	Wellcome Sanger Institute for the COVID-19 Genomics UK (COG-UK) Consortium	Harper VanSteenhouse et al	?	?	?
England/QEUH-35EF810/2022	EPI_ISL_9871190	2022-02-06	Lighthouse Lab in Glasgow	Wellcome Sanger Institute for the COVID-19 Genomics UK (COG-UK) Consortium	Harper VanSteenhouse et al	?	?	?
England/QEUH-35F598D/2022	EPI_ISL_9869812	2022-02-06	Lighthouse Lab in Glasgow	Wellcome Sanger Institute for the COVID-19 Genomics UK (COG-UK) Consortium	Harper VanSteenhouse et al	?	?	?
England/QEUH-35FF622/2022	EPI_ISL_9866765	2022-02-07	Lighthouse Lab in Glasgow	Wellcome Sanger Institute for the COVID-19 Genomics UK (COG-UK) Consortium	Harper VanSteenhouse et al	?	?	?
England/QEUH-35FF69B/2022	EPI_ISL_9866732	2022-02-07	Lighthouse Lab in Glasgow	Wellcome Sanger Institute for the COVID-19 Genomics UK (COG-UK) Consortium	Harper VanSteenhouse et al	?	?	?
England/QEUH-35FF6D7/2022	EPI_ISL_9866878	2022-02-07	Lighthouse Lab in Glasgow	Wellcome Sanger Institute for the COVID-19 Genomics UK (COG-UK) Consortium	Harper VanSteenhouse et al	?	?	?
England/QEUH-35FF6E6/2022	EPI_ISL_9866837	2022-02-07	Lighthouse Lab in Glasgow	Wellcome Sanger Institute for the COVID-19 Genomics UK (COG-UK) Consortium	Harper VanSteenhouse et al	?	?	?
England/QEUH-35FF73E/2022	EPI_ISL_9866830	2022-02-07	Lighthouse Lab in Glasgow	Wellcome Sanger Institute for the COVID-19 Genomics UK (COG-UK) Consortium	Harper VanSteenhouse et al	?	?	?
England/QEUH-35FF7D4/2022	EPI_ISL_9866871	2022-02-07	Lighthouse Lab in Glasgow	Wellcome Sanger Institute for the COVID-19 Genomics UK (COG-UK) Consortium	Harper VanSteenhouse et al	?	?	?
England/QEUH-35FF80E/2022	EPI_ISL_9866798	2022-02-07	Lighthouse Lab in Glasgow	Wellcome Sanger Institute for the COVID-19 Genomics UK (COG-UK) Consortium	Harper VanSteenhouse et al	?	?	?
England/QEUH-3600450/2022	EPI_ISL_9865631	2022-02-07	Lighthouse Lab in Glasgow	Wellcome Sanger Institute for the COVID-19 Genomics UK (COG-UK) Consortium	Harper VanSteenhouse et al	?	?	?
England/QEUH-360055D/2022	EPI_ISL_9865499	2022-02-07	Lighthouse Lab in Glasgow	Wellcome Sanger Institute for the COVID-19 Genomics UK (COG-UK) Consortium	Harper VanSteenhouse et al	?	?	?
England/QEUH-36005A8/2022	EPI_ISL_9865493	2022-02-07	Lighthouse Lab in Glasgow	Wellcome Sanger Institute for the COVID-19 Genomics UK (COG-UK) Consortium	Harper VanSteenhouse et al	?	?	?
England/QEUH-360062D/2022	EPI_ISL_9865661	2022-02-07	Lighthouse Lab in Glasgow	Wellcome Sanger Institute for the COVID-19 Genomics UK (COG-UK) Consortium	Harper VanSteenhouse et al	?	?	?
England/QEUH-360063C/2022	EPI_ISL_9865719	2022-02-07	Lighthouse Lab in Glasgow	Wellcome Sanger Institute for the COVID-19 Genomics UK (COG-UK) Consortium	Harper VanSteenhouse et al	?	?	?
England/QEUH-3600696/2022	EPI_ISL_9865530	2022-02-07	Lighthouse Lab in Glasgow	Wellcome Sanger Institute for the COVID-19 Genomics UK (COG-UK) Consortium	Harper VanSteenhouse et al	?	?	?
England/QEUH-36006A5/2022	EPI_ISL_9865468	2022-02-07	Lighthouse Lab in Glasgow	Wellcome Sanger Institute for the COVID-19 Genomics UK (COG-UK) Consortium	Harper VanSteenhouse et al	?	?	?
England/QEUH-3600793/2022	EPI_ISL_9865571	2022-02-06	Lighthouse Lab in Glasgow	Wellcome Sanger Institute for the COVID-19 Genomics UK (COG-UK) Consortium	Harper VanSteenhouse et al	?	?	?
England/QEUH-36007B1/2022	EPI_ISL_9865453	2022-02-07	Lighthouse Lab in Glasgow	Wellcome Sanger Institute for the COVID-19 Genomics UK (COG-UK) Consortium	Harper VanSteenhouse et al	?	?	?
England/QEUH-3600854/2022	EPI_ISL_9865567	2022-02-07	Lighthouse Lab in Glasgow	Wellcome Sanger Institute for the COVID-19 Genomics UK (COG-UK) Consortium	Harper VanSteenhouse et al	?	?	?
England/QEUH-36008EB/2022	EPI_ISL_9865520	2022-02-07	Lighthouse Lab in Glasgow	Wellcome Sanger Institute for the COVID-19 Genomics UK (COG-UK) Consortium	Harper VanSteenhouse et al	?	?	?
England/QEUH-36008FA/2022	EPI_ISL_9865671	2022-02-07	Lighthouse Lab in Glasgow	Wellcome Sanger Institute for the COVID-19 Genomics UK (COG-UK) Consortium	Harper VanSteenhouse et al	?	?	?
England/QEUH-36016A4/2022	EPI_ISL_9866712	2022-02-07	Lighthouse Lab in Glasgow	Wellcome Sanger Institute for the COVID-19 Genomics UK (COG-UK) Consortium	Harper VanSteenhouse et al	?	?	?
England/QEUH-3601765/2022	EPI_ISL_9866806	2022-02-07	Lighthouse Lab in Glasgow	Wellcome Sanger Institute for the COVID-19 Genomics UK (COG-UK) Consortium	Harper VanSteenhouse et al	?	?	?
England/QEUH-36018AE/2022	EPI_ISL_9866801	2022-02-07	Lighthouse Lab in Glasgow	Wellcome Sanger Institute for the COVID-19 Genomics UK (COG-UK) Consortium	Harper VanSteenhouse et al	?	?	?
England/QEUH-3601A02/2022	EPI_ISL_9866800	2022-02-07	Lighthouse Lab in Glasgow	Wellcome Sanger Institute for the COVID-19 Genomics UK (COG-UK) Consortium	Harper VanSteenhouse et al	?	?	?
England/QEUH-3601AA8/2022	EPI_ISL_9866831	2022-02-07	Lighthouse Lab in Glasgow	Wellcome Sanger Institute for the COVID-19 Genomics UK (COG-UK) Consortium	Harper VanSteenhouse et al	?	?	?
England/QEUH-3601B2D/2022	EPI_ISL_9866760	2022-02-07	Lighthouse Lab in Glasgow	Wellcome Sanger Institute for the COVID-19 Genomics UK (COG-UK) Consortium	Harper VanSteenhouse et al	?	?	?
England/QEUH-3601BA5/2022	EPI_ISL_9866884	2022-02-07	Lighthouse Lab in Glasgow	Wellcome Sanger Institute for the COVID-19 Genomics UK (COG-UK) Consortium	Harper VanSteenhouse et al	?	?	?
England/QEUH-36039B8/2022	EPI_ISL_9864187	2022-02-07	Lighthouse Lab in Glasgow	Wellcome Sanger Institute for the COVID-19 Genomics UK (COG-UK) Consortium	Harper VanSteenhouse et al	?	?	?
England/QEUH-3603A4C/2022	EPI_ISL_9864110	2022-02-07	Lighthouse Lab in Glasgow	Wellcome Sanger Institute for the COVID-19 Genomics UK (COG-UK) Consortium	Harper VanSteenhouse et al	?	?	?
England/QEUH-3603B85/2022	EPI_ISL_9864126	2022-02-07	Lighthouse Lab in Glasgow	Wellcome Sanger Institute for the COVID-19 Genomics UK (COG-UK) Consortium	Harper VanSteenhouse et al	?	?	?
England/QEUH-3603C19/2022	EPI_ISL_9864037	2022-02-07	Lighthouse Lab in Glasgow	Wellcome Sanger Institute for the COVID-19 Genomics UK (COG-UK) Consortium	Harper VanSteenhouse et al	?	?	?
England/QEUH-3603CA0/2022	EPI_ISL_9863998	2022-02-07	Lighthouse Lab in Glasgow	Wellcome Sanger Institute for the COVID-19 Genomics UK (COG-UK) Consortium	Harper VanSteenhouse et al	?	?	?
England/QEUH-3603CCE/2022	EPI_ISL_9863997	2022-02-07	Lighthouse Lab in Glasgow	Wellcome Sanger Institute for the COVID-19 Genomics UK (COG-UK) Consortium	Harper VanSteenhouse et al	?	?	?
England/QEUH-3603D61/2022	EPI_ISL_9863986	2022-02-07	Lighthouse Lab in Glasgow	Wellcome Sanger Institute for the COVID-19 Genomics UK (COG-UK) Consortium	Harper VanSteenhouse et al	?	?	?
England/QEUH-3603D8F/2022	EPI_ISL_9864193	2022-02-07	Lighthouse Lab in Glasgow	Wellcome Sanger Institute for the COVID-19 Genomics UK (COG-UK) Consortium	Harper VanSteenhouse et al	?	?	?
England/QEUH-3603D9E/2022	EPI_ISL_9864147	2022-02-07	Lighthouse Lab in Glasgow	Wellcome Sanger Institute for the COVID-19 Genomics UK (COG-UK) Consortium	Harper VanSteenhouse et al	?	?	?
England/QEUH-3603DE9/2022	EPI_ISL_9863983	2022-02-07	Lighthouse Lab in Glasgow	Wellcome Sanger Institute for the COVID-19 Genomics UK (COG-UK) Consortium	Harper VanSteenhouse et al	?	?	?
England/QEUH-3603E40/2022	EPI_ISL_9864032	2022-02-07	Lighthouse Lab in Glasgow	Wellcome Sanger Institute for the COVID-19 Genomics UK (COG-UK) Consortium	Harper VanSteenhouse et al	?	?	?
England/QEUH-3603E9B/2022	EPI_ISL_9864046	2022-02-07	Lighthouse Lab in Glasgow	Wellcome Sanger Institute for the COVID-19 Genomics UK (COG-UK) Consortium	Harper VanSteenhouse et al	?	?	?
England/QEUH-3605DC9/2022	EPI_ISL_9864158	2022-02-07	Lighthouse Lab in Glasgow	Wellcome Sanger Institute for the COVID-19 Genomics UK (COG-UK) Consortium	Harper VanSteenhouse et al	?	?	?
England/QEUH-3605FB4/2022	EPI_ISL_9864151	2022-02-07	Lighthouse Lab in Glasgow	Wellcome Sanger Institute for the COVID-19 Genomics UK (COG-UK) Consortium	Harper VanSteenhouse et al	?	?	?
England/QEUH-3606065/2022	EPI_ISL_9864152	2022-02-07	Lighthouse Lab in Glasgow	Wellcome Sanger Institute for the COVID-19 Genomics UK (COG-UK) Consortium	Harper VanSteenhouse et al	?	?	?
England/QEUH-36060FC/2022	EPI_ISL_9864009	2022-02-07	Lighthouse Lab in Glasgow	Wellcome Sanger Institute for the COVID-19 Genomics UK (COG-UK) Consortium	Harper VanSteenhouse et al	?	?	?
England/QEUH-3608494/2022	EPI_ISL_9866310	2022-02-07	Lighthouse Lab in Glasgow	Wellcome Sanger Institute for the COVID-19 Genomics UK (COG-UK) Consortium	Harper VanSteenhouse et al	?	?	?
England/QEUH-3609ED1/2022	EPI_ISL_9866237	2022-02-07	Lighthouse Lab in Glasgow	Wellcome Sanger Institute for the COVID-19 Genomics UK (COG-UK) Consortium	Harper VanSteenhouse et al	?	?	?
England/QEUH-360A08F/2022	EPI_ISL_9866070	2022-02-08	Lighthouse Lab in Glasgow	Wellcome Sanger Institute for the COVID-19 Genomics UK (COG-UK) Consortium	Harper VanSteenhouse et al	?	?	?
England/QEUH-360A1AA/2022	EPI_ISL_9866258	2022-02-08	Lighthouse Lab in Glasgow	Wellcome Sanger Institute for the COVID-19 Genomics UK (COG-UK) Consortium	Harper VanSteenhouse et al	?	?	?
England/QEUH-360FCB3/2022	EPI_ISL_9864700	2022-02-07	Lighthouse Lab in Glasgow	Wellcome Sanger Institute for the COVID-19 Genomics UK (COG-UK) Consortium	Harper VanSteenhouse et al	?	?	?
England/QEUH-360FE26/2022	EPI_ISL_9864647	2022-02-07	Lighthouse Lab in Glasgow	Wellcome Sanger Institute for the COVID-19 Genomics UK (COG-UK) Consortium	Harper VanSteenhouse et al	?	?	?
England/QEUH-360FFAB/2022	EPI_ISL_9864680	2022-02-07	Lighthouse Lab in Glasgow	Wellcome Sanger Institute for the COVID-19 Genomics UK (COG-UK) Consortium	Harper VanSteenhouse et al	?	?	?
England/QEUH-36113AA/2022	EPI_ISL_9893948	2022-02-07	Lighthouse Lab in Glasgow	Wellcome Sanger Institute for the COVID-19 Genomics UK (COG-UK) Consortium	Harper VanSteenhouse et al	?	?	?
England/QEUH-361143E/2022	EPI_ISL_9894478	2022-02-07	Lighthouse Lab in Glasgow	Wellcome Sanger Institute for the COVID-19 Genomics UK (COG-UK) Consortium	Harper VanSteenhouse et al	?	?	?
England/QEUH-3611489/2022	EPI_ISL_9894028	2022-02-07	Lighthouse Lab in Glasgow	Wellcome Sanger Institute for the COVID-19 Genomics UK (COG-UK) Consortium	Harper VanSteenhouse et al	?	?	?
England/QEUH-361150E/2022	EPI_ISL_9894209	2022-02-07	Lighthouse Lab in Glasgow	Wellcome Sanger Institute for the COVID-19 Genomics UK (COG-UK) Consortium	Harper VanSteenhouse et al	?	?	?
England/QEUH-36115A4/2022	EPI_ISL_9893979	2022-02-07	Lighthouse Lab in Glasgow	Wellcome Sanger Institute for the COVID-19 Genomics UK (COG-UK) Consortium	Harper VanSteenhouse et al	?	?	?
England/QEUH-36115E0/2022	EPI_ISL_9894067	2022-02-07	Lighthouse Lab in Glasgow	Wellcome Sanger Institute for the COVID-19 Genomics UK (COG-UK) Consortium	Harper VanSteenhouse et al	?	?	?
England/QEUH-36116CF/2022	EPI_ISL_9893946	2022-02-07	Lighthouse Lab in Glasgow	Wellcome Sanger Institute for the COVID-19 Genomics UK (COG-UK) Consortium	Harper VanSteenhouse et al	?	?	?
England/QEUH-3611780/2022	EPI_ISL_9894245	2022-02-07	Lighthouse Lab in Glasgow	Wellcome Sanger Institute for the COVID-19 Genomics UK (COG-UK) Consortium	Harper VanSteenhouse et al	?	?	?
England/QEUH-361300B/2022	EPI_ISL_9894388	2022-02-07	Lighthouse Lab in Glasgow	Wellcome Sanger Institute for the COVID-19 Genomics UK (COG-UK) Consortium	Harper VanSteenhouse et al	?	?	?
England/QEUH-3613074/2022	EPI_ISL_9894401	2022-02-07	Lighthouse Lab in Glasgow	Wellcome Sanger Institute for the COVID-19 Genomics UK (COG-UK) Consortium	Harper VanSteenhouse et al	?	?	?
England/QEUH-36130FC/2022	EPI_ISL_9893969	2022-02-07	Lighthouse Lab in Glasgow	Wellcome Sanger Institute for the COVID-19 Genomics UK (COG-UK) Consortium	Harper VanSteenhouse et al	?	?	?
England/QEUH-3613153/2022	EPI_ISL_9894249	2022-02-08	Lighthouse Lab in Glasgow	Wellcome Sanger Institute for the COVID-19 Genomics UK (COG-UK) Consortium	Harper VanSteenhouse et al	?	?	?
England/QEUH-3613162/2022	EPI_ISL_9894021	2022-02-07	Lighthouse Lab in Glasgow	Wellcome Sanger Institute for the COVID-19 Genomics UK (COG-UK) Consortium	Harper VanSteenhouse et al	?	?	?
England/QEUH-361336C/2022	EPI_ISL_9894278	2022-02-08	Lighthouse Lab in Glasgow	Wellcome Sanger Institute for the COVID-19 Genomics UK (COG-UK) Consortium	Harper VanSteenhouse et al	?	?	?
England/QEUH-3613496/2022	EPI_ISL_9894309	2022-02-07	Lighthouse Lab in Glasgow	Wellcome Sanger Institute for the COVID-19 Genomics UK (COG-UK) Consortium	Harper VanSteenhouse et al	?	?	?
England/QEUH-36134A5/2022	EPI_ISL_9894228	2022-02-07	Lighthouse Lab in Glasgow	Wellcome Sanger Institute for the COVID-19 Genomics UK (COG-UK) Consortium	Harper VanSteenhouse et al	?	?	?
England/QEUH-36134D2/2022	EPI_ISL_9894071	2022-02-07	Lighthouse Lab in Glasgow	Wellcome Sanger Institute for the COVID-19 Genomics UK (COG-UK) Consortium	Harper VanSteenhouse et al	?	?	?
England/QEUH-3623439/2022	EPI_ISL_10002787	2022-02-08	Lighthouse Lab in Glasgow	Wellcome Sanger Institute for the COVID-19 Genomics UK (COG-UK) Consortium	Harper VanSteenhouse et al	?	?	?
England/QEUH-36236E8/2022	EPI_ISL_10002676	2022-02-08	Lighthouse Lab in Glasgow	Wellcome Sanger Institute for the COVID-19 Genomics UK (COG-UK) Consortium	Harper VanSteenhouse et al	?	?	?
England/QEUH-3623712/2022	EPI_ISL_10002723	2022-02-08	Lighthouse Lab in Glasgow	Wellcome Sanger Institute for the COVID-19 Genomics UK (COG-UK) Consortium	Harper VanSteenhouse et al	?	?	?
England/QEUH-3623E59/2022	EPI_ISL_9888821	2022-02-08	Lighthouse Lab in Glasgow	Wellcome Sanger Institute for the COVID-19 Genomics UK (COG-UK) Consortium	Harper VanSteenhouse et al	?	?	?
England/QEUH-3624025/2022	EPI_ISL_9888732	2022-02-08	Lighthouse Lab in Glasgow	Wellcome Sanger Institute for the COVID-19 Genomics UK (COG-UK) Consortium	Harper VanSteenhouse et al	?	?	?
England/QEUH-362434A/2022	EPI_ISL_9888849	2022-02-08	Lighthouse Lab in Glasgow	Wellcome Sanger Institute for the COVID-19 Genomics UK (COG-UK) Consortium	Harper VanSteenhouse et al	?	?	?
England/QEUH-36247D5/2022	EPI_ISL_9888595	2022-02-08	Lighthouse Lab in Glasgow	Wellcome Sanger Institute for the COVID-19 Genomics UK (COG-UK) Consortium	Harper VanSteenhouse et al	?	?	?
England/QEUH-3625006/2022	EPI_ISL_9888299	2022-02-09	Lighthouse Lab in Glasgow	Wellcome Sanger Institute for the COVID-19 Genomics UK (COG-UK) Consortium	Harper VanSteenhouse et al	?	?	?
England/QEUH-362540A/2022	EPI_ISL_9888559	2022-02-09	Lighthouse Lab in Glasgow	Wellcome Sanger Institute for the COVID-19 Genomics UK (COG-UK) Consortium	Harper VanSteenhouse et al	?	?	?
England/QEUH-3625543/2022	EPI_ISL_9888352	2022-02-09	Lighthouse Lab in Glasgow	Wellcome Sanger Institute for the COVID-19 Genomics UK (COG-UK) Consortium	Harper VanSteenhouse et al	?	?	?
England/QEUH-36261A8/2022	EPI_ISL_9888790	2022-02-08	Lighthouse Lab in Glasgow	Wellcome Sanger Institute for the COVID-19 Genomics UK (COG-UK) Consortium	Harper VanSteenhouse et al	?	?	?
England/QEUH-3626278/2022	EPI_ISL_9888881	2022-02-08	Lighthouse Lab in Glasgow	Wellcome Sanger Institute for the COVID-19 Genomics UK (COG-UK) Consortium	Harper VanSteenhouse et al	?	?	?
England/QEUH-36268EF/2022	EPI_ISL_9888775	2022-02-08	Lighthouse Lab in Glasgow	Wellcome Sanger Institute for the COVID-19 Genomics UK (COG-UK) Consortium	Harper VanSteenhouse et al	?	?	?
England/QEUH-3626B22/2022	EPI_ISL_9888786	2022-02-08	Lighthouse Lab in Glasgow	Wellcome Sanger Institute for the COVID-19 Genomics UK (COG-UK) Consortium	Harper VanSteenhouse et al	?	?	?
England/QEUH-3628D84/2022	EPI_ISL_10000504	2022-02-08	Lighthouse Lab in Glasgow	Wellcome Sanger Institute for the COVID-19 Genomics UK (COG-UK) Consortium	Harper VanSteenhouse et al	?	?	?
England/QEUH-3628E72/2022	EPI_ISL_10000444	2022-02-08	Lighthouse Lab in Glasgow	Wellcome Sanger Institute for the COVID-19 Genomics UK (COG-UK) Consortium	Harper VanSteenhouse et al	?	?	?
England/QEUH-3628F60/2022	EPI_ISL_10000654	2022-02-08	Lighthouse Lab in Glasgow	Wellcome Sanger Institute for the COVID-19 Genomics UK (COG-UK) Consortium	Harper VanSteenhouse et al	?	?	?
England/QEUH-3628FAC/2022	EPI_ISL_10000655	2022-02-08	Lighthouse Lab in Glasgow	Wellcome Sanger Institute for the COVID-19 Genomics UK (COG-UK) Consortium	Harper VanSteenhouse et al	?	?	?
England/QEUH-36298CE/2022	EPI_ISL_10000517	2022-02-08	Lighthouse Lab in Glasgow	Wellcome Sanger Institute for the COVID-19 Genomics UK (COG-UK) Consortium	Harper VanSteenhouse et al	?	?	?
England/QEUH-3629BC5/2022	EPI_ISL_10000519	2022-02-08	Lighthouse Lab in Glasgow	Wellcome Sanger Institute for the COVID-19 Genomics UK (COG-UK) Consortium	Harper VanSteenhouse et al	?	?	?
England/QEUH-362A99D/2022	EPI_ISL_9890011	2022-02-07	Lighthouse Lab in Glasgow	Wellcome Sanger Institute for the COVID-19 Genomics UK (COG-UK) Consortium	Harper VanSteenhouse et al	?	?	?
England/QEUH-362A9AC/2022	EPI_ISL_9890230	2022-02-08	Lighthouse Lab in Glasgow	Wellcome Sanger Institute for the COVID-19 Genomics UK (COG-UK) Consortium	Harper VanSteenhouse et al	?	?	?
England/QEUH-362AC0D/2022	EPI_ISL_9890248	2022-02-07	Lighthouse Lab in Glasgow	Wellcome Sanger Institute for the COVID-19 Genomics UK (COG-UK) Consortium	Harper VanSteenhouse et al	?	?	?
England/QEUH-362B9E7/2022	EPI_ISL_9889426	2022-02-08	Lighthouse Lab in Glasgow	Wellcome Sanger Institute for the COVID-19 Genomics UK (COG-UK) Consortium	Harper VanSteenhouse et al	?	?	?
England/QEUH-362BAB7/2022	EPI_ISL_9889511	2022-02-08	Lighthouse Lab in Glasgow	Wellcome Sanger Institute for the COVID-19 Genomics UK (COG-UK) Consortium	Harper VanSteenhouse et al	?	?	?
England/QEUH-362BBA5/2022	EPI_ISL_9889416	2022-02-08	Lighthouse Lab in Glasgow	Wellcome Sanger Institute for the COVID-19 Genomics UK (COG-UK) Consortium	Harper VanSteenhouse et al	?	?	?
England/QEUH-362BD36/2022	EPI_ISL_9889390	2022-02-08	Lighthouse Lab in Glasgow	Wellcome Sanger Institute for the COVID-19 Genomics UK (COG-UK) Consortium	Harper VanSteenhouse et al	?	?	?
England/QEUH-362BD72/2022	EPI_ISL_9889450	2022-02-08	Lighthouse Lab in Glasgow	Wellcome Sanger Institute for the COVID-19 Genomics UK (COG-UK) Consortium	Harper VanSteenhouse et al	?	?	?
England/QEUH-362C05A/2022	EPI_ISL_9889359	2022-02-08	Lighthouse Lab in Glasgow	Wellcome Sanger Institute for the COVID-19 Genomics UK (COG-UK) Consortium	Harper VanSteenhouse et al	?	?	?
England/QEUH-362C236/2022	EPI_ISL_9889325	2022-02-08	Lighthouse Lab in Glasgow	Wellcome Sanger Institute for the COVID-19 Genomics UK (COG-UK) Consortium	Harper VanSteenhouse et al	?	?	?
England/QEUH-362C39D/2022	EPI_ISL_9889288	2022-02-08	Lighthouse Lab in Glasgow	Wellcome Sanger Institute for the COVID-19 Genomics UK (COG-UK) Consortium	Harper VanSteenhouse et al	?	?	?
England/QEUH-362F567/2022	EPI_ISL_9889221	2022-02-08	Lighthouse Lab in Glasgow	Wellcome Sanger Institute for the COVID-19 Genomics UK (COG-UK) Consortium	Harper VanSteenhouse et al	?	?	?
England/QEUH-362F840/2022	EPI_ISL_9889156	2022-02-08	Lighthouse Lab in Glasgow	Wellcome Sanger Institute for the COVID-19 Genomics UK (COG-UK) Consortium	Harper VanSteenhouse et al	?	?	?
England/QEUH-362FE6C/2022	EPI_ISL_9889244	2022-02-08	Lighthouse Lab in Glasgow	Wellcome Sanger Institute for the COVID-19 Genomics UK (COG-UK) Consortium	Harper VanSteenhouse et al	?	?	?
England/QEUH-36305FA/2022	EPI_ISL_10001038	2022-02-08	Lighthouse Lab in Glasgow	Wellcome Sanger Institute for the COVID-19 Genomics UK (COG-UK) Consortium	Harper VanSteenhouse et al	?	?	?
England/QEUH-36306E8/2022	EPI_ISL_10001285	2022-02-08	Lighthouse Lab in Glasgow	Wellcome Sanger Institute for the COVID-19 Genomics UK (COG-UK) Consortium	Harper VanSteenhouse et al	?	?	?
England/QEUH-3630CD7/2022	EPI_ISL_10001268	2022-02-08	Lighthouse Lab in Glasgow	Wellcome Sanger Institute for the COVID-19 Genomics UK (COG-UK) Consortium	Harper VanSteenhouse et al	?	?	?
England/QEUH-3630D3E/2022	EPI_ISL_10001130	2022-02-08	Lighthouse Lab in Glasgow	Wellcome Sanger Institute for the COVID-19 Genomics UK (COG-UK) Consortium	Harper VanSteenhouse et al	?	?	?
England/QEUH-3630DA7/2022	EPI_ISL_10001061	2022-02-08	Lighthouse Lab in Glasgow	Wellcome Sanger Institute for the COVID-19 Genomics UK (COG-UK) Consortium	Harper VanSteenhouse et al	?	?	?
England/QEUH-3630E0E/2022	EPI_ISL_10001160	2022-02-08	Lighthouse Lab in Glasgow	Wellcome Sanger Institute for the COVID-19 Genomics UK (COG-UK) Consortium	Harper VanSteenhouse et al	?	?	?
England/QEUH-3630ED1/2022	EPI_ISL_10000990	2022-02-08	Lighthouse Lab in Glasgow	Wellcome Sanger Institute for the COVID-19 Genomics UK (COG-UK) Consortium	Harper VanSteenhouse et al	?	?	?
England/QEUH-3630F74/2022	EPI_ISL_10001137	2022-02-08	Lighthouse Lab in Glasgow	Wellcome Sanger Institute for the COVID-19 Genomics UK (COG-UK) Consortium	Harper VanSteenhouse et al	?	?	?
England/QEUH-3631025/2022	EPI_ISL_10001165	2022-02-08	Lighthouse Lab in Glasgow	Wellcome Sanger Institute for the COVID-19 Genomics UK (COG-UK) Consortium	Harper VanSteenhouse et al	?	?	?
England/QEUH-3631052/2022	EPI_ISL_10001121	2022-02-08	Lighthouse Lab in Glasgow	Wellcome Sanger Institute for the COVID-19 Genomics UK (COG-UK) Consortium	Harper VanSteenhouse et al	?	?	?
England/QEUH-3631EEF/2022	EPI_ISL_10001568	2022-02-08	Lighthouse Lab in Glasgow	Wellcome Sanger Institute for the COVID-19 Genomics UK (COG-UK) Consortium	Harper VanSteenhouse et al	?	?	?
England/QEUH-3631EFE/2022	EPI_ISL_10001539	2022-02-08	Lighthouse Lab in Glasgow	Wellcome Sanger Institute for the COVID-19 Genomics UK (COG-UK) Consortium	Harper VanSteenhouse et al	?	?	?
England/QEUH-36320AC/2022	EPI_ISL_10001519	2022-02-08	Lighthouse Lab in Glasgow	Wellcome Sanger Institute for the COVID-19 Genomics UK (COG-UK) Consortium	Harper VanSteenhouse et al	?	?	?
England/QEUH-36320D9/2022	EPI_ISL_10001346	2022-02-08	Lighthouse Lab in Glasgow	Wellcome Sanger Institute for the COVID-19 Genomics UK (COG-UK) Consortium	Harper VanSteenhouse et al	?	?	?
England/QEUH-3632358/2022	EPI_ISL_10001375	2022-02-08	Lighthouse Lab in Glasgow	Wellcome Sanger Institute for the COVID-19 Genomics UK (COG-UK) Consortium	Harper VanSteenhouse et al	?	?	?
England/QEUH-363240A/2022	EPI_ISL_10001527	2022-02-09	Lighthouse Lab in Glasgow	Wellcome Sanger Institute for the COVID-19 Genomics UK (COG-UK) Consortium	Harper VanSteenhouse et al	?	?	?
England/QEUH-3632446/2022	EPI_ISL_10001585	2022-02-07	Lighthouse Lab in Glasgow	Wellcome Sanger Institute for the COVID-19 Genomics UK (COG-UK) Consortium	Harper VanSteenhouse et al	?	?	?
England/QEUH-3632491/2022	EPI_ISL_10001344	2022-02-08	Lighthouse Lab in Glasgow	Wellcome Sanger Institute for the COVID-19 Genomics UK (COG-UK) Consortium	Harper VanSteenhouse et al	?	?	?
England/QEUH-363259E/2022	EPI_ISL_10001613	2022-02-09	Lighthouse Lab in Glasgow	Wellcome Sanger Institute for the COVID-19 Genomics UK (COG-UK) Consortium	Harper VanSteenhouse et al	?	?	?
England/QEUH-36326C8/2022	EPI_ISL_10001544	2022-02-08	Lighthouse Lab in Glasgow	Wellcome Sanger Institute for the COVID-19 Genomics UK (COG-UK) Consortium	Harper VanSteenhouse et al	?	?	?
England/QEUH-36329B0/2022	EPI_ISL_10000704	2022-02-08	Lighthouse Lab in Glasgow	Wellcome Sanger Institute for the COVID-19 Genomics UK (COG-UK) Consortium	Harper VanSteenhouse et al	?	?	?
England/QEUH-3632B7E/2022	EPI_ISL_10000725	2022-02-08	Lighthouse Lab in Glasgow	Wellcome Sanger Institute for the COVID-19 Genomics UK (COG-UK) Consortium	Harper VanSteenhouse et al	?	?	?
England/QEUH-3632C99/2022	EPI_ISL_10000834	2022-02-08	Lighthouse Lab in Glasgow	Wellcome Sanger Institute for the COVID-19 Genomics UK (COG-UK) Consortium	Harper VanSteenhouse et al	?	?	?
England/QEUH-3632CE4/2022	EPI_ISL_10000906	2022-02-08	Lighthouse Lab in Glasgow	Wellcome Sanger Institute for the COVID-19 Genomics UK (COG-UK) Consortium	Harper VanSteenhouse et al	?	?	?
England/QEUH-3632D96/2022	EPI_ISL_10000789	2022-02-08	Lighthouse Lab in Glasgow	Wellcome Sanger Institute for the COVID-19 Genomics UK (COG-UK) Consortium	Harper VanSteenhouse et al	?	?	?
England/QEUH-3634022/2022	EPI_ISL_10003033	2022-02-08	Lighthouse Lab in Glasgow	Wellcome Sanger Institute for the COVID-19 Genomics UK (COG-UK) Consortium	Harper VanSteenhouse et al	?	?	?
England/QEUH-3634040/2022	EPI_ISL_10003199	2022-02-08	Lighthouse Lab in Glasgow	Wellcome Sanger Institute for the COVID-19 Genomics UK (COG-UK) Consortium	Harper VanSteenhouse et al	?	?	?
England/QEUH-36348A2/2022	EPI_ISL_10002978	2022-02-08	Lighthouse Lab in Glasgow	Wellcome Sanger Institute for the COVID-19 Genomics UK (COG-UK) Consortium	Harper VanSteenhouse et al	?	?	?
England/QEUH-3634A7F/2022	EPI_ISL_10003240	2022-02-08	Lighthouse Lab in Glasgow	Wellcome Sanger Institute for the COVID-19 Genomics UK (COG-UK) Consortium	Harper VanSteenhouse et al	?	?	?
England/QEUH-3635917/2022	EPI_ISL_10002947	2022-02-08	Lighthouse Lab in Glasgow	Wellcome Sanger Institute for the COVID-19 Genomics UK (COG-UK) Consortium	Harper VanSteenhouse et al	?	?	?
England/QEUH-3635AAB/2022	EPI_ISL_10003190	2022-02-08	Lighthouse Lab in Glasgow	Wellcome Sanger Institute for the COVID-19 Genomics UK (COG-UK) Consortium	Harper VanSteenhouse et al	?	?	?
England/QEUH-3637906/2022	EPI_ISL_9890404	2022-02-08	Lighthouse Lab in Glasgow	Wellcome Sanger Institute for the COVID-19 Genomics UK (COG-UK) Consortium	Harper VanSteenhouse et al	?	?	?
England/QEUH-363797F/2022	EPI_ISL_9890395	2022-02-08	Lighthouse Lab in Glasgow	Wellcome Sanger Institute for the COVID-19 Genomics UK (COG-UK) Consortium	Harper VanSteenhouse et al	?	?	?
England/QEUH-3637A7C/2022	EPI_ISL_9890349	2022-02-08	Lighthouse Lab in Glasgow	Wellcome Sanger Institute for the COVID-19 Genomics UK (COG-UK) Consortium	Harper VanSteenhouse et al	?	?	?
England/QEUH-363B8BA/2022	EPI_ISL_10000092	2022-02-08	Lighthouse Lab in Glasgow	Wellcome Sanger Institute for the COVID-19 Genomics UK (COG-UK) Consortium	Harper VanSteenhouse et al	?	?	?
England/QEUH-363DC25/2022	EPI_ISL_10000101	2022-02-08	Lighthouse Lab in Glasgow	Wellcome Sanger Institute for the COVID-19 Genomics UK (COG-UK) Consortium	Harper VanSteenhouse et al	?	?	?
England/QEUH-363DD9B/2022	EPI_ISL_10000205	2022-02-06	Lighthouse Lab in Glasgow	Wellcome Sanger Institute for the COVID-19 Genomics UK (COG-UK) Consortium	Harper VanSteenhouse et al	?	?	?
England/QEUH-363DE98/2022	EPI_ISL_10000103	2022-02-08	Lighthouse Lab in Glasgow	Wellcome Sanger Institute for the COVID-19 Genomics UK (COG-UK) Consortium	Harper VanSteenhouse et al	?	?	?
England/QEUH-363F133/2022	EPI_ISL_9999978	2022-02-08	Lighthouse Lab in Glasgow	Wellcome Sanger Institute for the COVID-19 Genomics UK (COG-UK) Consortium	Harper VanSteenhouse et al	?	?	?
England/QEUH-363F3C4/2022	EPI_ISL_9999772	2022-02-08	Lighthouse Lab in Glasgow	Wellcome Sanger Institute for the COVID-19 Genomics UK (COG-UK) Consortium	Harper VanSteenhouse et al	?	?	?
England/QEUH-36409DD/2022	EPI_ISL_9999865	2022-02-08	Lighthouse Lab in Glasgow	Wellcome Sanger Institute for the COVID-19 Genomics UK (COG-UK) Consortium	Harper VanSteenhouse et al	?	?	?
England/QEUH-3640C5C/2022	EPI_ISL_9999915	2022-02-08	Lighthouse Lab in Glasgow	Wellcome Sanger Institute for the COVID-19 Genomics UK (COG-UK) Consortium	Harper VanSteenhouse et al	?	?	?
England/QEUH-3641BA9/2022	EPI_ISL_10003882	2022-02-07	Lighthouse Lab in Glasgow	Wellcome Sanger Institute for the COVID-19 Genomics UK (COG-UK) Consortium	Harper VanSteenhouse et al	?	?	?
England/QEUH-3641E37/2022	EPI_ISL_10003823	2022-02-08	Lighthouse Lab in Glasgow	Wellcome Sanger Institute for the COVID-19 Genomics UK (COG-UK) Consortium	Harper VanSteenhouse et al	?	?	?
England/QEUH-3642BD5/2022	EPI_ISL_10003688	2022-02-08	Lighthouse Lab in Glasgow	Wellcome Sanger Institute for the COVID-19 Genomics UK (COG-UK) Consortium	Harper VanSteenhouse et al	?	?	?
England/QEUH-3642C96/2022	EPI_ISL_10003922	2022-02-08	Lighthouse Lab in Glasgow	Wellcome Sanger Institute for the COVID-19 Genomics UK (COG-UK) Consortium	Harper VanSteenhouse et al	?	?	?
England/QEUH-3642EFA/2022	EPI_ISL_10003827	2022-02-08	Lighthouse Lab in Glasgow	Wellcome Sanger Institute for the COVID-19 Genomics UK (COG-UK) Consortium	Harper VanSteenhouse et al	?	?	?
England/QEUH-364306C/2022	EPI_ISL_10003868	2022-02-08	Lighthouse Lab in Glasgow	Wellcome Sanger Institute for the COVID-19 Genomics UK (COG-UK) Consortium	Harper VanSteenhouse et al	?	?	?
England/QEUH-3643785/2022	EPI_ISL_10002297	2022-02-08	Lighthouse Lab in Glasgow	Wellcome Sanger Institute for the COVID-19 Genomics UK (COG-UK) Consortium	Harper VanSteenhouse et al	?	?	?
England/QEUH-3643970/2022	EPI_ISL_10002517	2022-02-08	Lighthouse Lab in Glasgow	Wellcome Sanger Institute for the COVID-19 Genomics UK (COG-UK) Consortium	Harper VanSteenhouse et al	?	?	?
England/QEUH-364398F/2022	EPI_ISL_10002282	2022-02-08	Lighthouse Lab in Glasgow	Wellcome Sanger Institute for the COVID-19 Genomics UK (COG-UK) Consortium	Harper VanSteenhouse et al	?	?	?
England/QEUH-3643C95/2022	EPI_ISL_10002337	2022-02-08	Lighthouse Lab in Glasgow	Wellcome Sanger Institute for the COVID-19 Genomics UK (COG-UK) Consortium	Harper VanSteenhouse et al	?	?	?
England/QEUH-3643D29/2022	EPI_ISL_10002374	2022-02-08	Lighthouse Lab in Glasgow	Wellcome Sanger Institute for the COVID-19 Genomics UK (COG-UK) Consortium	Harper VanSteenhouse et al	?	?	?
England/QEUH-3643D47/2022	EPI_ISL_10002370	2022-02-08	Lighthouse Lab in Glasgow	Wellcome Sanger Institute for the COVID-19 Genomics UK (COG-UK) Consortium	Harper VanSteenhouse et al	?	?	?
England/QEUH-364460F/2022	EPI_ISL_10002412	2022-02-08	Lighthouse Lab in Glasgow	Wellcome Sanger Institute for the COVID-19 Genomics UK (COG-UK) Consortium	Harper VanSteenhouse et al	?	?	?
England/QEUH-36446D2/2022	EPI_ISL_10002583	2022-02-08	Lighthouse Lab in Glasgow	Wellcome Sanger Institute for the COVID-19 Genomics UK (COG-UK) Consortium	Harper VanSteenhouse et al	?	?	?
England/QEUH-3644784/2022	EPI_ISL_10002518	2022-02-08	Lighthouse Lab in Glasgow	Wellcome Sanger Institute for the COVID-19 Genomics UK (COG-UK) Consortium	Harper VanSteenhouse et al	?	?	?
England/QEUH-3644906/2022	EPI_ISL_10002384	2022-02-08	Lighthouse Lab in Glasgow	Wellcome Sanger Institute for the COVID-19 Genomics UK (COG-UK) Consortium	Harper VanSteenhouse et al	?	?	?
England/QEUH-36494C4/2022	EPI_ISL_9995792	2022-02-10	Lighthouse Lab in Glasgow	Wellcome Sanger Institute for the COVID-19 Genomics UK (COG-UK) Consortium	Harper VanSteenhouse et al	?	?	?
England/QEUH-364960A/2022	EPI_ISL_9995874	2022-02-09	Lighthouse Lab in Glasgow	Wellcome Sanger Institute for the COVID-19 Genomics UK (COG-UK) Consortium	Harper VanSteenhouse et al	?	?	?
England/QEUH-3649813/2022	EPI_ISL_9995873	2022-02-09	Lighthouse Lab in Glasgow	Wellcome Sanger Institute for the COVID-19 Genomics UK (COG-UK) Consortium	Harper VanSteenhouse et al	?	?	?
England/QEUH-3649910/2022	EPI_ISL_9996010	2022-02-09	Lighthouse Lab in Glasgow	Wellcome Sanger Institute for the COVID-19 Genomics UK (COG-UK) Consortium	Harper VanSteenhouse et al	?	?	?
England/QEUH-3649A95/2022	EPI_ISL_9995848	2022-02-09	Lighthouse Lab in Glasgow	Wellcome Sanger Institute for the COVID-19 Genomics UK (COG-UK) Consortium	Harper VanSteenhouse et al	?	?	?
England/QEUH-3649BB0/2022	EPI_ISL_9997445	2022-02-09	Lighthouse Lab in Glasgow	Wellcome Sanger Institute for the COVID-19 Genomics UK (COG-UK) Consortium	Harper VanSteenhouse et al	?	?	?
England/QEUH-3649C80/2022	EPI_ISL_9997405	2022-02-09	Lighthouse Lab in Glasgow	Wellcome Sanger Institute for the COVID-19 Genomics UK (COG-UK) Consortium	Harper VanSteenhouse et al	?	?	?
England/QEUH-3649E99/2022	EPI_ISL_9997568	2022-02-09	Lighthouse Lab in Glasgow	Wellcome Sanger Institute for the COVID-19 Genomics UK (COG-UK) Consortium	Harper VanSteenhouse et al	?	?	?
England/QEUH-3649F69/2022	EPI_ISL_9997548	2022-02-09	Lighthouse Lab in Glasgow	Wellcome Sanger Institute for the COVID-19 Genomics UK (COG-UK) Consortium	Harper VanSteenhouse et al	?	?	?
England/QEUH-364B9C3/2022	EPI_ISL_9997653	2022-02-09	Lighthouse Lab in Glasgow	Wellcome Sanger Institute for the COVID-19 Genomics UK (COG-UK) Consortium	Harper VanSteenhouse et al	?	?	?
England/QEUH-364BBEB/2022	EPI_ISL_9997386	2022-02-09	Lighthouse Lab in Glasgow	Wellcome Sanger Institute for the COVID-19 Genomics UK (COG-UK) Consortium	Harper VanSteenhouse et al	?	?	?
England/QEUH-364DC5F/2022	EPI_ISL_9997352	2022-02-09	Lighthouse Lab in Glasgow	Wellcome Sanger Institute for the COVID-19 Genomics UK (COG-UK) Consortium	Harper VanSteenhouse et al	?	?	?
England/QEUH-364DC8C/2022	EPI_ISL_9997338	2022-02-10	Lighthouse Lab in Glasgow	Wellcome Sanger Institute for the COVID-19 Genomics UK (COG-UK) Consortium	Harper VanSteenhouse et al	?	?	?
England/QEUH-364DD2F/2022	EPI_ISL_9997447	2022-02-08	Lighthouse Lab in Glasgow	Wellcome Sanger Institute for the COVID-19 Genomics UK (COG-UK) Consortium	Harper VanSteenhouse et al	?	?	?
England/QEUH-364DE1D/2022	EPI_ISL_9997392	2022-02-09	Lighthouse Lab in Glasgow	Wellcome Sanger Institute for the COVID-19 Genomics UK (COG-UK) Consortium	Harper VanSteenhouse et al	?	?	?
England/QEUH-364DEA4/2022	EPI_ISL_9997508	2022-02-09	Lighthouse Lab in Glasgow	Wellcome Sanger Institute for the COVID-19 Genomics UK (COG-UK) Consortium	Harper VanSteenhouse et al	?	?	?
England/QEUH-364DF38/2022	EPI_ISL_9997507	2022-02-09	Lighthouse Lab in Glasgow	Wellcome Sanger Institute for the COVID-19 Genomics UK (COG-UK) Consortium	Harper VanSteenhouse et al	?	?	?
England/QEUH-364E034/2022	EPI_ISL_9997346	2022-02-09	Lighthouse Lab in Glasgow	Wellcome Sanger Institute for the COVID-19 Genomics UK (COG-UK) Consortium	Harper VanSteenhouse et al	?	?	?
England/QEUH-364E070/2022	EPI_ISL_9997407	2022-02-09	Lighthouse Lab in Glasgow	Wellcome Sanger Institute for the COVID-19 Genomics UK (COG-UK) Consortium	Harper VanSteenhouse et al	?	?	?
England/QEUH-364E0AD/2022	EPI_ISL_9997348	2022-02-09	Lighthouse Lab in Glasgow	Wellcome Sanger Institute for the COVID-19 Genomics UK (COG-UK) Consortium	Harper VanSteenhouse et al	?	?	?
England/QEUH-364E122/2022	EPI_ISL_9997502	2022-02-09	Lighthouse Lab in Glasgow	Wellcome Sanger Institute for the COVID-19 Genomics UK (COG-UK) Consortium	Harper VanSteenhouse et al	?	?	?
England/QEUH-364E1D7/2022	EPI_ISL_10106763	2022-02-09	Lighthouse Lab in Glasgow	Wellcome Sanger Institute for the COVID-19 Genomics UK (COG-UK) Consortium	Harper VanSteenhouse et al	?	?	?
England/QEUH-364E24D/2022	EPI_ISL_10106787	2022-02-09	Lighthouse Lab in Glasgow	Wellcome Sanger Institute for the COVID-19 Genomics UK (COG-UK) Consortium	Harper VanSteenhouse et al	?	?	?
England/QEUH-364E26B/2022	EPI_ISL_10106748	2022-02-09	Lighthouse Lab in Glasgow	Wellcome Sanger Institute for the COVID-19 Genomics UK (COG-UK) Consortium	Harper VanSteenhouse et al	?	?	?
England/QEUH-364E2E3/2022	EPI_ISL_10106771	2022-02-09	Lighthouse Lab in Glasgow	Wellcome Sanger Institute for the COVID-19 Genomics UK (COG-UK) Consortium	Harper VanSteenhouse et al	?	?	?
England/QEUH-364E2F2/2022	EPI_ISL_10106799	2022-02-08	Lighthouse Lab in Glasgow	Wellcome Sanger Institute for the COVID-19 Genomics UK (COG-UK) Consortium	Harper VanSteenhouse et al	?	?	?
England/QEUH-364E447/2022	EPI_ISL_10106841	2022-02-09	Lighthouse Lab in Glasgow	Wellcome Sanger Institute for the COVID-19 Genomics UK (COG-UK) Consortium	Harper VanSteenhouse et al	?	?	?
England/QEUH-364E4ED/2022	EPI_ISL_10106755	2022-02-09	Lighthouse Lab in Glasgow	Wellcome Sanger Institute for the COVID-19 Genomics UK (COG-UK) Consortium	Harper VanSteenhouse et al	?	?	?
England/QEUH-364E6D8/2022	EPI_ISL_10106754	2022-02-09	Lighthouse Lab in Glasgow	Wellcome Sanger Institute for the COVID-19 Genomics UK (COG-UK) Consortium	Harper VanSteenhouse et al	?	?	?
England/QEUH-364F956/2022	EPI_ISL_10106816	2022-02-10	Lighthouse Lab in Glasgow	Wellcome Sanger Institute for the COVID-19 Genomics UK (COG-UK) Consortium	Harper VanSteenhouse et al	?	?	?
England/QEUH-364FA35/2022	EPI_ISL_10106832	2022-02-09	Lighthouse Lab in Glasgow	Wellcome Sanger Institute for the COVID-19 Genomics UK (COG-UK) Consortium	Harper VanSteenhouse et al	?	?	?
England/QEUH-364FB23/2022	EPI_ISL_10106736	2022-02-09	Lighthouse Lab in Glasgow	Wellcome Sanger Institute for the COVID-19 Genomics UK (COG-UK) Consortium	Harper VanSteenhouse et al	?	?	?
England/QEUH-364FB32/2022	EPI_ISL_10106774	2022-02-09	Lighthouse Lab in Glasgow	Wellcome Sanger Institute for the COVID-19 Genomics UK (COG-UK) Consortium	Harper VanSteenhouse et al	?	?	?
England/QEUH-364FB8D/2022	EPI_ISL_10106785	2022-02-09	Lighthouse Lab in Glasgow	Wellcome Sanger Institute for the COVID-19 Genomics UK (COG-UK) Consortium	Harper VanSteenhouse et al	?	?	?
England/QEUH-364FBF6/2022	EPI_ISL_10106727	2022-02-09	Lighthouse Lab in Glasgow	Wellcome Sanger Institute for the COVID-19 Genomics UK (COG-UK) Consortium	Harper VanSteenhouse et al	?	?	?
England/QEUH-364FC8A/2022	EPI_ISL_10106790	2022-02-09	Lighthouse Lab in Glasgow	Wellcome Sanger Institute for the COVID-19 Genomics UK (COG-UK) Consortium	Harper VanSteenhouse et al	?	?	?
England/QEUH-364FD78/2022	EPI_ISL_10106801	2022-02-09	Lighthouse Lab in Glasgow	Wellcome Sanger Institute for the COVID-19 Genomics UK (COG-UK) Consortium	Harper VanSteenhouse et al	?	?	?
England/QEUH-364FDB4/2022	EPI_ISL_10106764	2022-02-08	Lighthouse Lab in Glasgow	Wellcome Sanger Institute for the COVID-19 Genomics UK (COG-UK) Consortium	Harper VanSteenhouse et al	?	?	?
England/QEUH-364FEDF/2022	EPI_ISL_10106776	2022-02-09	Lighthouse Lab in Glasgow	Wellcome Sanger Institute for the COVID-19 Genomics UK (COG-UK) Consortium	Harper VanSteenhouse et al	?	?	?
England/QEUH-365005D/2022	EPI_ISL_10106825	2022-02-09	Lighthouse Lab in Glasgow	Wellcome Sanger Institute for the COVID-19 Genomics UK (COG-UK) Consortium	Harper VanSteenhouse et al	?	?	?
England/QEUH-3650381/2022	EPI_ISL_10106853	2022-02-09	Lighthouse Lab in Glasgow	Wellcome Sanger Institute for the COVID-19 Genomics UK (COG-UK) Consortium	Harper VanSteenhouse et al	?	?	?
England/QEUH-365439C/2022	EPI_ISL_9995414	2022-02-09	Lighthouse Lab in Glasgow	Wellcome Sanger Institute for the COVID-19 Genomics UK (COG-UK) Consortium	Harper VanSteenhouse et al	?	?	?
England/QEUH-3654921/2022	EPI_ISL_9995255	2022-02-09	Lighthouse Lab in Glasgow	Wellcome Sanger Institute for the COVID-19 Genomics UK (COG-UK) Consortium	Harper VanSteenhouse et al	?	?	?
England/QEUH-365495E/2022	EPI_ISL_9995324	2022-02-08	Lighthouse Lab in Glasgow	Wellcome Sanger Institute for the COVID-19 Genomics UK (COG-UK) Consortium	Harper VanSteenhouse et al	?	?	?
England/QEUH-3654A97/2022	EPI_ISL_9995346	2022-02-09	Lighthouse Lab in Glasgow	Wellcome Sanger Institute for the COVID-19 Genomics UK (COG-UK) Consortium	Harper VanSteenhouse et al	?	?	?
England/QEUH-3654B85/2022	EPI_ISL_9995252	2022-02-08	Lighthouse Lab in Glasgow	Wellcome Sanger Institute for the COVID-19 Genomics UK (COG-UK) Consortium	Harper VanSteenhouse et al	?	?	?
England/QEUH-3656D50/2022	EPI_ISL_9992673	2022-02-10	Lighthouse Lab in Glasgow	Wellcome Sanger Institute for the COVID-19 Genomics UK (COG-UK) Consortium	Harper VanSteenhouse et al	?	?	?
England/QEUH-365AB34/2022	EPI_ISL_9997965	2022-02-10	Lighthouse Lab in Glasgow	Wellcome Sanger Institute for the COVID-19 Genomics UK (COG-UK) Consortium	Harper VanSteenhouse et al	?	?	?
England/QEUH-365ABAD/2022	EPI_ISL_9998014	2022-02-10	Lighthouse Lab in Glasgow	Wellcome Sanger Institute for the COVID-19 Genomics UK (COG-UK) Consortium	Harper VanSteenhouse et al	?	?	?
England/QEUH-365AD10/2022	EPI_ISL_9998077	2022-02-10	Lighthouse Lab in Glasgow	Wellcome Sanger Institute for the COVID-19 Genomics UK (COG-UK) Consortium	Harper VanSteenhouse et al	?	?	?
England/QEUH-365B90C/2022	EPI_ISL_9992805	2022-02-09	Lighthouse Lab in Glasgow	Wellcome Sanger Institute for the COVID-19 Genomics UK (COG-UK) Consortium	Harper VanSteenhouse et al	?	?	?
England/QEUH-365BADC/2022	EPI_ISL_9992708	2022-02-08	Lighthouse Lab in Glasgow	Wellcome Sanger Institute for the COVID-19 Genomics UK (COG-UK) Consortium	Harper VanSteenhouse et al	?	?	?
England/QEUH-366E793/2022	EPI_ISL_9993456	2022-02-10	Lighthouse Lab in Glasgow	Wellcome Sanger Institute for the COVID-19 Genomics UK (COG-UK) Consortium	Harper VanSteenhouse et al	?	?	?
England/QEUH-366E7B1/2022	EPI_ISL_9993640	2022-02-09	Lighthouse Lab in Glasgow	Wellcome Sanger Institute for the COVID-19 Genomics UK (COG-UK) Consortium	Harper VanSteenhouse et al	?	?	?
England/QEUH-366E7C0/2022	EPI_ISL_9993455	2022-02-10	Lighthouse Lab in Glasgow	Wellcome Sanger Institute for the COVID-19 Genomics UK (COG-UK) Consortium	Harper VanSteenhouse et al	?	?	?
England/QEUH-366E906/2022	EPI_ISL_9993738	2022-02-10	Lighthouse Lab in Glasgow	Wellcome Sanger Institute for the COVID-19 Genomics UK (COG-UK) Consortium	Harper VanSteenhouse et al	?	?	?
England/QEUH-366E924/2022	EPI_ISL_9993650	2022-02-10	Lighthouse Lab in Glasgow	Wellcome Sanger Institute for the COVID-19 Genomics UK (COG-UK) Consortium	Harper VanSteenhouse et al	?	?	?
England/QEUH-366EA03/2022	EPI_ISL_9993583	2022-02-10	Lighthouse Lab in Glasgow	Wellcome Sanger Institute for the COVID-19 Genomics UK (COG-UK) Consortium	Harper VanSteenhouse et al	?	?	?
England/QEUH-366EA12/2022	EPI_ISL_9993591	2022-02-10	Lighthouse Lab in Glasgow	Wellcome Sanger Institute for the COVID-19 Genomics UK (COG-UK) Consortium	Harper VanSteenhouse et al	?	?	?
England/QEUH-366EBF1/2022	EPI_ISL_9993510	2022-02-10	Lighthouse Lab in Glasgow	Wellcome Sanger Institute for the COVID-19 Genomics UK (COG-UK) Consortium	Harper VanSteenhouse et al	?	?	?
England/QEUH-366F1D0/2022	EPI_ISL_9993593	2022-02-11	Lighthouse Lab in Glasgow	Wellcome Sanger Institute for the COVID-19 Genomics UK (COG-UK) Consortium	Harper VanSteenhouse et al	?	?	?
England/QEUH-366F2EC/2022	EPI_ISL_9993606	2022-02-10	Lighthouse Lab in Glasgow	Wellcome Sanger Institute for the COVID-19 Genomics UK (COG-UK) Consortium	Harper VanSteenhouse et al	?	?	?
England/QEUH-366F3CB/2022	EPI_ISL_9993514	2022-02-10	Lighthouse Lab in Glasgow	Wellcome Sanger Institute for the COVID-19 Genomics UK (COG-UK) Consortium	Harper VanSteenhouse et al	?	?	?
England/QEUH-366F47D/2022	EPI_ISL_9993772	2022-02-10	Lighthouse Lab in Glasgow	Wellcome Sanger Institute for the COVID-19 Genomics UK (COG-UK) Consortium	Harper VanSteenhouse et al	?	?	?
England/QEUH-366FAF3/2022	EPI_ISL_9993777	2022-02-10	Lighthouse Lab in Glasgow	Wellcome Sanger Institute for the COVID-19 Genomics UK (COG-UK) Consortium	Harper VanSteenhouse et al	?	?	?
England/QEUH-366FC0C/2022	EPI_ISL_9993635	2022-02-10	Lighthouse Lab in Glasgow	Wellcome Sanger Institute for the COVID-19 Genomics UK (COG-UK) Consortium	Harper VanSteenhouse et al	?	?	?
England/QEUH-366FCA2/2022	EPI_ISL_9993709	2022-02-10	Lighthouse Lab in Glasgow	Wellcome Sanger Institute for the COVID-19 Genomics UK (COG-UK) Consortium	Harper VanSteenhouse et al	?	?	?
England/QEUH-367042E/2022	EPI_ISL_9990838	2022-02-10	Lighthouse Lab in Glasgow	Wellcome Sanger Institute for the COVID-19 Genomics UK (COG-UK) Consortium	Harper VanSteenhouse et al	?	?	?
England/QEUH-3670549/2022	EPI_ISL_9990917	2022-02-11	Lighthouse Lab in Glasgow	Wellcome Sanger Institute for the COVID-19 Genomics UK (COG-UK) Consortium	Harper VanSteenhouse et al	?	?	?
England/QEUH-36708D7/2022	EPI_ISL_9990998	2022-02-10	Lighthouse Lab in Glasgow	Wellcome Sanger Institute for the COVID-19 Genomics UK (COG-UK) Consortium	Harper VanSteenhouse et al	?	?	?
England/QEUH-36709B6/2022	EPI_ISL_9990661	2022-02-10	Lighthouse Lab in Glasgow	Wellcome Sanger Institute for the COVID-19 Genomics UK (COG-UK) Consortium	Harper VanSteenhouse et al	?	?	?
England/QEUH-3670AD1/2022	EPI_ISL_9990908	2022-02-08	Lighthouse Lab in Glasgow	Wellcome Sanger Institute for the COVID-19 Genomics UK (COG-UK) Consortium	Harper VanSteenhouse et al	?	?	?
England/QEUH-3670B92/2022	EPI_ISL_9990809	2022-02-10	Lighthouse Lab in Glasgow	Wellcome Sanger Institute for the COVID-19 Genomics UK (COG-UK) Consortium	Harper VanSteenhouse et al	?	?	?
England/QEUH-3670CEA/2022	EPI_ISL_9990927	2022-02-10	Lighthouse Lab in Glasgow	Wellcome Sanger Institute for the COVID-19 Genomics UK (COG-UK) Consortium	Harper VanSteenhouse et al	?	?	?
England/QEUH-3672D8B/2022	EPI_ISL_9990709	2022-02-10	Lighthouse Lab in Glasgow	Wellcome Sanger Institute for the COVID-19 Genomics UK (COG-UK) Consortium	Harper VanSteenhouse et al	?	?	?
England/QEUH-3672E3D/2022	EPI_ISL_9990986	2022-02-10	Lighthouse Lab in Glasgow	Wellcome Sanger Institute for the COVID-19 Genomics UK (COG-UK) Consortium	Harper VanSteenhouse et al	?	?	?
England/QEUH-3672E79/2022	EPI_ISL_9990835	2022-02-09	Lighthouse Lab in Glasgow	Wellcome Sanger Institute for the COVID-19 Genomics UK (COG-UK) Consortium	Harper VanSteenhouse et al	?	?	?
England/QEUH-3672F2B/2022	EPI_ISL_9990751	2022-02-10	Lighthouse Lab in Glasgow	Wellcome Sanger Institute for the COVID-19 Genomics UK (COG-UK) Consortium	Harper VanSteenhouse et al	?	?	?
England/QEUH-3672F67/2022	EPI_ISL_9990681	2022-02-10	Lighthouse Lab in Glasgow	Wellcome Sanger Institute for the COVID-19 Genomics UK (COG-UK) Consortium	Harper VanSteenhouse et al	?	?	?
England/QEUH-3672F94/2022	EPI_ISL_9990821	2022-02-10	Lighthouse Lab in Glasgow	Wellcome Sanger Institute for the COVID-19 Genomics UK (COG-UK) Consortium	Harper VanSteenhouse et al	?	?	?
England/QEUH-3673115/2022	EPI_ISL_9990978	2022-02-10	Lighthouse Lab in Glasgow	Wellcome Sanger Institute for the COVID-19 Genomics UK (COG-UK) Consortium	Harper VanSteenhouse et al	?	?	?
England/QEUH-36732C7/2022	EPI_ISL_9990676	2022-02-09	Lighthouse Lab in Glasgow	Wellcome Sanger Institute for the COVID-19 Genomics UK (COG-UK) Consortium	Harper VanSteenhouse et al	?	?	?
England/QEUH-36732D6/2022	EPI_ISL_9990913	2022-02-10	Lighthouse Lab in Glasgow	Wellcome Sanger Institute for the COVID-19 Genomics UK (COG-UK) Consortium	Harper VanSteenhouse et al	?	?	?
England/QEUH-36732E5/2022	EPI_ISL_9990905	2022-02-10	Lighthouse Lab in Glasgow	Wellcome Sanger Institute for the COVID-19 Genomics UK (COG-UK) Consortium	Harper VanSteenhouse et al	?	?	?
England/QEUH-3673634/2022	EPI_ISL_9991020	2022-02-10	Lighthouse Lab in Glasgow	Wellcome Sanger Institute for the COVID-19 Genomics UK (COG-UK) Consortium	Harper VanSteenhouse et al	?	?	?
England/QEUH-3673740/2022	EPI_ISL_9990976	2022-02-11	Lighthouse Lab in Glasgow	Wellcome Sanger Institute for the COVID-19 Genomics UK (COG-UK) Consortium	Harper VanSteenhouse et al	?	?	?
England/QEUH-367AF32/2022	EPI_ISL_9989582	2022-02-10	Lighthouse Lab in Glasgow	Wellcome Sanger Institute for the COVID-19 Genomics UK (COG-UK) Consortium	Harper VanSteenhouse et al	?	?	?
England/QEUH-367AF41/2022	EPI_ISL_9989727	2022-02-10	Lighthouse Lab in Glasgow	Wellcome Sanger Institute for the COVID-19 Genomics UK (COG-UK) Consortium	Harper VanSteenhouse et al	?	?	?
England/QEUH-367B39F/2022	EPI_ISL_9989441	2022-02-10	Lighthouse Lab in Glasgow	Wellcome Sanger Institute for the COVID-19 Genomics UK (COG-UK) Consortium	Harper VanSteenhouse et al	?	?	?
England/QEUH-367EFC5/2022	EPI_ISL_9993267	2022-02-10	Lighthouse Lab in Glasgow	Wellcome Sanger Institute for the COVID-19 Genomics UK (COG-UK) Consortium	Harper VanSteenhouse et al	?	?	?
England/QEUH-367F01C/2022	EPI_ISL_9993451	2022-02-10	Lighthouse Lab in Glasgow	Wellcome Sanger Institute for the COVID-19 Genomics UK (COG-UK) Consortium	Harper VanSteenhouse et al	?	?	?
England/QEUH-367F058/2022	EPI_ISL_9993204	2022-02-10	Lighthouse Lab in Glasgow	Wellcome Sanger Institute for the COVID-19 Genomics UK (COG-UK) Consortium	Harper VanSteenhouse et al	?	?	?
England/QEUH-367F0A3/2022	EPI_ISL_9993274	2022-02-10	Lighthouse Lab in Glasgow	Wellcome Sanger Institute for the COVID-19 Genomics UK (COG-UK) Consortium	Harper VanSteenhouse et al	?	?	?
England/QEUH-367F207/2022	EPI_ISL_9993174	2022-02-10	Lighthouse Lab in Glasgow	Wellcome Sanger Institute for the COVID-19 Genomics UK (COG-UK) Consortium	Harper VanSteenhouse et al	?	?	?
England/QEUH-367F216/2022	EPI_ISL_9993410	2022-02-10	Lighthouse Lab in Glasgow	Wellcome Sanger Institute for the COVID-19 Genomics UK (COG-UK) Consortium	Harper VanSteenhouse et al	?	?	?
England/QEUH-367F252/2022	EPI_ISL_9993293	2022-02-10	Lighthouse Lab in Glasgow	Wellcome Sanger Institute for the COVID-19 Genomics UK (COG-UK) Consortium	Harper VanSteenhouse et al	?	?	?
England/QEUH-367F2CB/2022	EPI_ISL_9993391	2022-02-10	Lighthouse Lab in Glasgow	Wellcome Sanger Institute for the COVID-19 Genomics UK (COG-UK) Consortium	Harper VanSteenhouse et al	?	?	?
England/QEUH-367F2DA/2022	EPI_ISL_9993443	2022-02-10	Lighthouse Lab in Glasgow	Wellcome Sanger Institute for the COVID-19 Genomics UK (COG-UK) Consortium	Harper VanSteenhouse et al	?	?	?
England/QEUH-367F43E/2022	EPI_ISL_9993175	2022-02-10	Lighthouse Lab in Glasgow	Wellcome Sanger Institute for the COVID-19 Genomics UK (COG-UK) Consortium	Harper VanSteenhouse et al	?	?	?
England/QEUH-367F44D/2022	EPI_ISL_9993348	2022-02-10	Lighthouse Lab in Glasgow	Wellcome Sanger Institute for the COVID-19 Genomics UK (COG-UK) Consortium	Harper VanSteenhouse et al	?	?	?
England/QEUH-367F45C/2022	EPI_ISL_9993164	2022-02-10	Lighthouse Lab in Glasgow	Wellcome Sanger Institute for the COVID-19 Genomics UK (COG-UK) Consortium	Harper VanSteenhouse et al	?	?	?
England/QEUH-367F47A/2022	EPI_ISL_9993168	2022-02-10	Lighthouse Lab in Glasgow	Wellcome Sanger Institute for the COVID-19 Genomics UK (COG-UK) Consortium	Harper VanSteenhouse et al	?	?	?
England/QEUH-3681202/2022	EPI_ISL_10057731	2022-02-10	Lighthouse Lab in Glasgow	Wellcome Sanger Institute for the COVID-19 Genomics UK (COG-UK) Consortium	Harper VanSteenhouse et al	?	?	?
England/QEUH-36836E6/2022	EPI_ISL_10057674	2022-02-11	Lighthouse Lab in Glasgow	Wellcome Sanger Institute for the COVID-19 Genomics UK (COG-UK) Consortium	Harper VanSteenhouse et al	?	?	?
England/QEUH-36847E2/2022	EPI_ISL_10059354	2022-02-10	Lighthouse Lab in Glasgow	Wellcome Sanger Institute for the COVID-19 Genomics UK (COG-UK) Consortium	Harper VanSteenhouse et al	?	?	?
England/QEUH-368480D/2022	EPI_ISL_10059284	2022-02-10	Lighthouse Lab in Glasgow	Wellcome Sanger Institute for the COVID-19 Genomics UK (COG-UK) Consortium	Harper VanSteenhouse et al	?	?	?
England/QEUH-3684A07/2022	EPI_ISL_10059150	2022-02-10	Lighthouse Lab in Glasgow	Wellcome Sanger Institute for the COVID-19 Genomics UK (COG-UK) Consortium	Harper VanSteenhouse et al	?	?	?
England/QEUH-3684A70/2022	EPI_ISL_10059026	2022-02-10	Lighthouse Lab in Glasgow	Wellcome Sanger Institute for the COVID-19 Genomics UK (COG-UK) Consortium	Harper VanSteenhouse et al	?	?	?
England/QEUH-3684C2F/2022	EPI_ISL_10059133	2022-02-10	Lighthouse Lab in Glasgow	Wellcome Sanger Institute for the COVID-19 Genomics UK (COG-UK) Consortium	Harper VanSteenhouse et al	?	?	?
England/QEUH-3687CB3/2022	EPI_ISL_10056127	2022-02-10	Lighthouse Lab in Glasgow	Wellcome Sanger Institute for the COVID-19 Genomics UK (COG-UK) Consortium	Harper VanSteenhouse et al	?	?	?
England/QEUH-3687DED/2022	EPI_ISL_10056039	2022-02-10	Lighthouse Lab in Glasgow	Wellcome Sanger Institute for the COVID-19 Genomics UK (COG-UK) Consortium	Harper VanSteenhouse et al	?	?	?
England/QEUH-3687E08/2022	EPI_ISL_10056195	2022-02-10	Lighthouse Lab in Glasgow	Wellcome Sanger Institute for the COVID-19 Genomics UK (COG-UK) Consortium	Harper VanSteenhouse et al	?	?	?
England/QEUH-3687E17/2022	EPI_ISL_10056040	2022-02-10	Lighthouse Lab in Glasgow	Wellcome Sanger Institute for the COVID-19 Genomics UK (COG-UK) Consortium	Harper VanSteenhouse et al	?	?	?
England/QEUH-3687ECC/2022	EPI_ISL_10056217	2022-02-10	Lighthouse Lab in Glasgow	Wellcome Sanger Institute for the COVID-19 Genomics UK (COG-UK) Consortium	Harper VanSteenhouse et al	?	?	?
England/QEUH-3687EDB/2022	EPI_ISL_10056084	2022-02-10	Lighthouse Lab in Glasgow	Wellcome Sanger Institute for the COVID-19 Genomics UK (COG-UK) Consortium	Harper VanSteenhouse et al	?	?	?
England/QEUH-3687F05/2022	EPI_ISL_10056192	2022-02-10	Lighthouse Lab in Glasgow	Wellcome Sanger Institute for the COVID-19 Genomics UK (COG-UK) Consortium	Harper VanSteenhouse et al	?	?	?
England/QEUH-3687FD8/2022	EPI_ISL_10056299	2022-02-10	Lighthouse Lab in Glasgow	Wellcome Sanger Institute for the COVID-19 Genomics UK (COG-UK) Consortium	Harper VanSteenhouse et al	?	?	?
England/QEUH-36880F2/2022	EPI_ISL_10056109	2022-02-10	Lighthouse Lab in Glasgow	Wellcome Sanger Institute for the COVID-19 Genomics UK (COG-UK) Consortium	Harper VanSteenhouse et al	?	?	?
England/QEUH-368810E/2022	EPI_ISL_10056092	2022-02-10	Lighthouse Lab in Glasgow	Wellcome Sanger Institute for the COVID-19 Genomics UK (COG-UK) Consortium	Harper VanSteenhouse et al	?	?	?
England/QEUH-3688292/2022	EPI_ISL_10056086	2022-02-11	Lighthouse Lab in Glasgow	Wellcome Sanger Institute for the COVID-19 Genomics UK (COG-UK) Consortium	Harper VanSteenhouse et al	?	?	?
England/QEUH-36884AB/2022	EPI_ISL_10056101	2022-02-11	Lighthouse Lab in Glasgow	Wellcome Sanger Institute for the COVID-19 Genomics UK (COG-UK) Consortium	Harper VanSteenhouse et al	?	?	?
England/QEUH-3688511/2022	EPI_ISL_10056294	2022-01-13	Lighthouse Lab in Glasgow	Wellcome Sanger Institute for the COVID-19 Genomics UK (COG-UK) Consortium	Harper VanSteenhouse et al	?	?	?
England/QEUH-368B6C0/2022	EPI_ISL_10052886	2022-02-10	Lighthouse Lab in Glasgow	Wellcome Sanger Institute for the COVID-19 Genomics UK (COG-UK) Consortium	Harper VanSteenhouse et al	?	?	?
England/QEUH-368B833/2022	EPI_ISL_10052865	2022-02-10	Lighthouse Lab in Glasgow	Wellcome Sanger Institute for the COVID-19 Genomics UK (COG-UK) Consortium	Harper VanSteenhouse et al	?	?	?
England/QEUH-368BB85/2022	EPI_ISL_10052863	2022-02-10	Lighthouse Lab in Glasgow	Wellcome Sanger Institute for the COVID-19 Genomics UK (COG-UK) Consortium	Harper VanSteenhouse et al	?	?	?
England/QEUH-368CEE5/2022	EPI_ISL_10052878	2022-02-10	Lighthouse Lab in Glasgow	Wellcome Sanger Institute for the COVID-19 Genomics UK (COG-UK) Consortium	Harper VanSteenhouse et al	?	?	?
England/QEUH-368CF2E/2022	EPI_ISL_10052885	2022-02-10	Lighthouse Lab in Glasgow	Wellcome Sanger Institute for the COVID-19 Genomics UK (COG-UK) Consortium	Harper VanSteenhouse et al	?	?	?
England/QEUH-368D075/2022	EPI_ISL_10052895	2022-02-10	Lighthouse Lab in Glasgow	Wellcome Sanger Institute for the COVID-19 Genomics UK (COG-UK) Consortium	Harper VanSteenhouse et al	?	?	?
England/QEUH-368D0FD/2022	EPI_ISL_10052903	2022-02-10	Lighthouse Lab in Glasgow	Wellcome Sanger Institute for the COVID-19 Genomics UK (COG-UK) Consortium	Harper VanSteenhouse et al	?	?	?
England/QEUH-368D41F/2022	EPI_ISL_10052939	2022-02-10	Lighthouse Lab in Glasgow	Wellcome Sanger Institute for the COVID-19 Genomics UK (COG-UK) Consortium	Harper VanSteenhouse et al	?	?	?
England/QEUH-368E29C/2022	EPI_ISL_10050964	2022-02-10	Lighthouse Lab in Glasgow	Wellcome Sanger Institute for the COVID-19 Genomics UK (COG-UK) Consortium	Harper VanSteenhouse et al	?	?	?
England/QEUH-368FBFA/2022	EPI_ISL_10050808	2022-02-10	Lighthouse Lab in Glasgow	Wellcome Sanger Institute for the COVID-19 Genomics UK (COG-UK) Consortium	Harper VanSteenhouse et al	?	?	?
England/QEUH-36938B0/2022	EPI_ISL_10052338	2022-02-11	Lighthouse Lab in Glasgow	Wellcome Sanger Institute for the COVID-19 Genomics UK (COG-UK) Consortium	Harper VanSteenhouse et al	?	?	?
England/QEUH-3693971/2022	EPI_ISL_10051897	2022-02-11	Lighthouse Lab in Glasgow	Wellcome Sanger Institute for the COVID-19 Genomics UK (COG-UK) Consortium	Harper VanSteenhouse et al	?	?	?
England/QEUH-3693980/2022	EPI_ISL_10051906	2022-02-10	Lighthouse Lab in Glasgow	Wellcome Sanger Institute for the COVID-19 Genomics UK (COG-UK) Consortium	Harper VanSteenhouse et al	?	?	?
England/QEUH-3693E63/2022	EPI_ISL_10052356	2022-02-11	Lighthouse Lab in Glasgow	Wellcome Sanger Institute for the COVID-19 Genomics UK (COG-UK) Consortium	Harper VanSteenhouse et al	?	?	?
England/QEUH-3693EBE/2022	EPI_ISL_10051916	2022-02-11	Lighthouse Lab in Glasgow	Wellcome Sanger Institute for the COVID-19 Genomics UK (COG-UK) Consortium	Harper VanSteenhouse et al	?	?	?
England/QEUH-3693FE8/2022	EPI_ISL_10051932	2022-02-11	Lighthouse Lab in Glasgow	Wellcome Sanger Institute for the COVID-19 Genomics UK (COG-UK) Consortium	Harper VanSteenhouse et al	?	?	?
England/QEUH-3694011/2022	EPI_ISL_10051911	2022-02-11	Lighthouse Lab in Glasgow	Wellcome Sanger Institute for the COVID-19 Genomics UK (COG-UK) Consortium	Harper VanSteenhouse et al	?	?	?
England/QEUH-369403F/2022	EPI_ISL_10052375	2022-02-11	Lighthouse Lab in Glasgow	Wellcome Sanger Institute for the COVID-19 Genomics UK (COG-UK) Consortium	Harper VanSteenhouse et al	?	?	?
England/QEUH-3694187/2022	EPI_ISL_10051919	2022-02-10	Lighthouse Lab in Glasgow	Wellcome Sanger Institute for the COVID-19 Genomics UK (COG-UK) Consortium	Harper VanSteenhouse et al	?	?	?
England/QEUH-36941F0/2022	EPI_ISL_10051904	2022-02-11	Lighthouse Lab in Glasgow	Wellcome Sanger Institute for the COVID-19 Genomics UK (COG-UK) Consortium	Harper VanSteenhouse et al	?	?	?
England/QEUH-3694318/2022	EPI_ISL_10051924	2022-02-11	Lighthouse Lab in Glasgow	Wellcome Sanger Institute for the COVID-19 Genomics UK (COG-UK) Consortium	Harper VanSteenhouse et al	?	?	?
England/QEUH-3694336/2022	EPI_ISL_10051902	2022-02-11	Lighthouse Lab in Glasgow	Wellcome Sanger Institute for the COVID-19 Genomics UK (COG-UK) Consortium	Harper VanSteenhouse et al	?	?	?
England/QEUH-36943BE/2022	EPI_ISL_10052344	2022-02-11	Lighthouse Lab in Glasgow	Wellcome Sanger Institute for the COVID-19 Genomics UK (COG-UK) Consortium	Harper VanSteenhouse et al	?	?	?
England/QEUH-3694E80/2022	EPI_ISL_10051972	2022-02-11	Lighthouse Lab in Glasgow	Wellcome Sanger Institute for the COVID-19 Genomics UK (COG-UK) Consortium	Harper VanSteenhouse et al	?	?	?
England/QEUH-3694F41/2022	EPI_ISL_10051933	2022-02-11	Lighthouse Lab in Glasgow	Wellcome Sanger Institute for the COVID-19 Genomics UK (COG-UK) Consortium	Harper VanSteenhouse et al	?	?	?
England/QEUH-36955D5/2022	EPI_ISL_10051928	2022-02-11	Lighthouse Lab in Glasgow	Wellcome Sanger Institute for the COVID-19 Genomics UK (COG-UK) Consortium	Harper VanSteenhouse et al	?	?	?
England/QEUH-369564B/2022	EPI_ISL_10051907	2022-02-11	Lighthouse Lab in Glasgow	Wellcome Sanger Institute for the COVID-19 Genomics UK (COG-UK) Consortium	Harper VanSteenhouse et al	?	?	?
England/QEUH-369565A/2022	EPI_ISL_10051974	2022-02-11	Lighthouse Lab in Glasgow	Wellcome Sanger Institute for the COVID-19 Genomics UK (COG-UK) Consortium	Harper VanSteenhouse et al	?	?	?
England/QEUH-36957A2/2022	EPI_ISL_10051914	2022-02-11	Lighthouse Lab in Glasgow	Wellcome Sanger Institute for the COVID-19 Genomics UK (COG-UK) Consortium	Harper VanSteenhouse et al	?	?	?
England/QEUH-36957B1/2022	EPI_ISL_10052349	2022-02-11	Lighthouse Lab in Glasgow	Wellcome Sanger Institute for the COVID-19 Genomics UK (COG-UK) Consortium	Harper VanSteenhouse et al	?	?	?
England/QEUH-3695809/2022	EPI_ISL_10052065	2022-02-11	Lighthouse Lab in Glasgow	Wellcome Sanger Institute for the COVID-19 Genomics UK (COG-UK) Consortium	Harper VanSteenhouse et al	?	?	?
England/QEUH-3695863/2022	EPI_ISL_10051947	2022-02-11	Lighthouse Lab in Glasgow	Wellcome Sanger Institute for the COVID-19 Genomics UK (COG-UK) Consortium	Harper VanSteenhouse et al	?	?	?
England/QEUH-3695A8B/2022	EPI_ISL_10052378	2022-02-11	Lighthouse Lab in Glasgow	Wellcome Sanger Institute for the COVID-19 Genomics UK (COG-UK) Consortium	Harper VanSteenhouse et al	?	?	?
England/QEUH-3695B3D/2022	EPI_ISL_10051965	2022-02-11	Lighthouse Lab in Glasgow	Wellcome Sanger Institute for the COVID-19 Genomics UK (COG-UK) Consortium	Harper VanSteenhouse et al	?	?	?
England/QEUH-3696EBB/2022	EPI_ISL_10051233	2022-02-11	Lighthouse Lab in Glasgow	Wellcome Sanger Institute for the COVID-19 Genomics UK (COG-UK) Consortium	Harper VanSteenhouse et al	?	?	?
England/QEUH-3696FB8/2022	EPI_ISL_10051280	2022-02-11	Lighthouse Lab in Glasgow	Wellcome Sanger Institute for the COVID-19 Genomics UK (COG-UK) Consortium	Harper VanSteenhouse et al	?	?	?
England/QEUH-369712A/2022	EPI_ISL_10051340	2022-02-11	Lighthouse Lab in Glasgow	Wellcome Sanger Institute for the COVID-19 Genomics UK (COG-UK) Consortium	Harper VanSteenhouse et al	?	?	?
England/QEUH-3697236/2022	EPI_ISL_10051288	2022-02-11	Lighthouse Lab in Glasgow	Wellcome Sanger Institute for the COVID-19 Genomics UK (COG-UK) Consortium	Harper VanSteenhouse et al	?	?	?
England/QEUH-36972AF/2022	EPI_ISL_10051220	2022-02-11	Lighthouse Lab in Glasgow	Wellcome Sanger Institute for the COVID-19 Genomics UK (COG-UK) Consortium	Harper VanSteenhouse et al	?	?	?
England/QEUH-369C3F2/2022	EPI_ISL_10053309	2022-02-11	Lighthouse Lab in Glasgow	Wellcome Sanger Institute for the COVID-19 Genomics UK (COG-UK) Consortium	Harper VanSteenhouse et al	?	?	?
England/QEUH-36B35FF/2022	EPI_ISL_10110663	2022-02-11	Lighthouse Lab in Glasgow	Wellcome Sanger Institute for the COVID-19 Genomics UK (COG-UK) Consortium	Harper VanSteenhouse et al	?	?	?
England/QEUH-36B3629/2022	EPI_ISL_10110754	2022-02-11	Lighthouse Lab in Glasgow	Wellcome Sanger Institute for the COVID-19 Genomics UK (COG-UK) Consortium	Harper VanSteenhouse et al	?	?	?
England/QEUH-36B3692/2022	EPI_ISL_10110629	2022-02-11	Lighthouse Lab in Glasgow	Wellcome Sanger Institute for the COVID-19 Genomics UK (COG-UK) Consortium	Harper VanSteenhouse et al	?	?	?
England/QEUH-36B48E6/2022	EPI_ISL_10427150	2022-02-10	Lighthouse Lab in Glasgow	Wellcome Sanger Institute for the COVID-19 Genomics UK (COG-UK) Consortium	Harper VanSteenhouse et al	?	?	?
England/QEUH-36B497A/2022	EPI_ISL_10426726	2022-02-10	Lighthouse Lab in Glasgow	Wellcome Sanger Institute for the COVID-19 Genomics UK (COG-UK) Consortium	Harper VanSteenhouse et al	?	?	?
England/QEUH-36B4A59/2022	EPI_ISL_10426870	2022-02-10	Lighthouse Lab in Glasgow	Wellcome Sanger Institute for the COVID-19 Genomics UK (COG-UK) Consortium	Harper VanSteenhouse et al	?	?	?
England/QEUH-36B4A86/2022	EPI_ISL_10426696	2022-02-10	Lighthouse Lab in Glasgow	Wellcome Sanger Institute for the COVID-19 Genomics UK (COG-UK) Consortium	Harper VanSteenhouse et al	?	?	?
England/QEUH-36B4A95/2022	EPI_ISL_10427113	2022-02-11	Lighthouse Lab in Glasgow	Wellcome Sanger Institute for the COVID-19 Genomics UK (COG-UK) Consortium	Harper VanSteenhouse et al	?	?	?
England/QEUH-36B4AFF/2022	EPI_ISL_10426821	2022-02-11	Lighthouse Lab in Glasgow	Wellcome Sanger Institute for the COVID-19 Genomics UK (COG-UK) Consortium	Harper VanSteenhouse et al	?	?	?
England/QEUH-36B4B74/2022	EPI_ISL_10426768	2022-02-11	Lighthouse Lab in Glasgow	Wellcome Sanger Institute for the COVID-19 Genomics UK (COG-UK) Consortium	Harper VanSteenhouse et al	?	?	?
England/QEUH-36B9C6D/2022	EPI_ISL_10424405	2022-02-11	Lighthouse Lab in Glasgow	Wellcome Sanger Institute for the COVID-19 Genomics UK (COG-UK) Consortium	Harper VanSteenhouse et al	?	?	?
England/QEUH-36B9EFE/2022	EPI_ISL_10424133	2022-02-11	Lighthouse Lab in Glasgow	Wellcome Sanger Institute for the COVID-19 Genomics UK (COG-UK) Consortium	Harper VanSteenhouse et al	?	?	?
England/QEUH-36B9F0A/2022	EPI_ISL_10424391	2022-02-11	Lighthouse Lab in Glasgow	Wellcome Sanger Institute for the COVID-19 Genomics UK (COG-UK) Consortium	Harper VanSteenhouse et al	?	?	?
England/QEUH-36B9F91/2022	EPI_ISL_10424170	2022-02-11	Lighthouse Lab in Glasgow	Wellcome Sanger Institute for the COVID-19 Genomics UK (COG-UK) Consortium	Harper VanSteenhouse et al	?	?	?
England/QEUH-36BA9ED/2022	EPI_ISL_10107882	2022-02-11	Lighthouse Lab in Glasgow	Wellcome Sanger Institute for the COVID-19 Genomics UK (COG-UK) Consortium	Harper VanSteenhouse et al	?	?	?
England/QEUH-36BAA17/2022	EPI_ISL_10107790	2022-02-11	Lighthouse Lab in Glasgow	Wellcome Sanger Institute for the COVID-19 Genomics UK (COG-UK) Consortium	Harper VanSteenhouse et al	?	?	?
England/QEUH-36BAC4E/2022	EPI_ISL_10107824	2022-02-12	Lighthouse Lab in Glasgow	Wellcome Sanger Institute for the COVID-19 Genomics UK (COG-UK) Consortium	Harper VanSteenhouse et al	?	?	?
England/QEUH-36BB20F/2022	EPI_ISL_10425967	2022-02-12	Lighthouse Lab in Glasgow	Wellcome Sanger Institute for the COVID-19 Genomics UK (COG-UK) Consortium	Harper VanSteenhouse et al	?	?	?
England/QEUH-36BB4AF/2022	EPI_ISL_10107867	2022-02-13	Lighthouse Lab in Glasgow	Wellcome Sanger Institute for the COVID-19 Genomics UK (COG-UK) Consortium	Harper VanSteenhouse et al	?	?	?
England/QEUH-36BC462/2022	EPI_ISL_10107691	2022-02-12	Lighthouse Lab in Glasgow	Wellcome Sanger Institute for the COVID-19 Genomics UK (COG-UK) Consortium	Harper VanSteenhouse et al	?	?	?
England/QEUH-36BC4CC/2022	EPI_ISL_10107903	2022-02-12	Lighthouse Lab in Glasgow	Wellcome Sanger Institute for the COVID-19 Genomics UK (COG-UK) Consortium	Harper VanSteenhouse et al	?	?	?
England/QEUH-36BC505/2022	EPI_ISL_10107748	2022-02-12	Lighthouse Lab in Glasgow	Wellcome Sanger Institute for the COVID-19 Genomics UK (COG-UK) Consortium	Harper VanSteenhouse et al	?	?	?
England/QEUH-36BC550/2022	EPI_ISL_10107693	2022-02-12	Lighthouse Lab in Glasgow	Wellcome Sanger Institute for the COVID-19 Genomics UK (COG-UK) Consortium	Harper VanSteenhouse et al	?	?	?
England/QEUH-36BC57E/2022	EPI_ISL_10107895	2022-02-12	Lighthouse Lab in Glasgow	Wellcome Sanger Institute for the COVID-19 Genomics UK (COG-UK) Consortium	Harper VanSteenhouse et al	?	?	?
England/QEUH-36BC58D/2022	EPI_ISL_10107729	2022-02-12	Lighthouse Lab in Glasgow	Wellcome Sanger Institute for the COVID-19 Genomics UK (COG-UK) Consortium	Harper VanSteenhouse et al	?	?	?
England/QEUH-36BC59C/2022	EPI_ISL_10107842	2022-02-12	Lighthouse Lab in Glasgow	Wellcome Sanger Institute for the COVID-19 Genomics UK (COG-UK) Consortium	Harper VanSteenhouse et al	?	?	?
England/QEUH-36BE381/2022	EPI_ISL_10108283	2022-02-13	Lighthouse Lab in Glasgow	Wellcome Sanger Institute for the COVID-19 Genomics UK (COG-UK) Consortium	Harper VanSteenhouse et al	?	?	?
England/QEUH-36BEAC8/2022	EPI_ISL_10427302	2022-02-12	Lighthouse Lab in Glasgow	Wellcome Sanger Institute for the COVID-19 Genomics UK (COG-UK) Consortium	Harper VanSteenhouse et al	?	?	?
England/QEUH-36BEC2C/2022	EPI_ISL_10427315	2022-02-13	Lighthouse Lab in Glasgow	Wellcome Sanger Institute for the COVID-19 Genomics UK (COG-UK) Consortium	Harper VanSteenhouse et al	?	?	?
England/QEUH-36C26DC/2022	EPI_ISL_10428375	2022-02-11	Lighthouse Lab in Glasgow	Wellcome Sanger Institute for the COVID-19 Genomics UK (COG-UK) Consortium	Harper VanSteenhouse et al	?	?	?
England/QEUH-36C26EB/2022	EPI_ISL_10428558	2022-02-11	Lighthouse Lab in Glasgow	Wellcome Sanger Institute for the COVID-19 Genomics UK (COG-UK) Consortium	Harper VanSteenhouse et al	?	?	?
England/QEUH-36C3B54/2022	EPI_ISL_10428191	2022-02-11	Lighthouse Lab in Glasgow	Wellcome Sanger Institute for the COVID-19 Genomics UK (COG-UK) Consortium	Harper VanSteenhouse et al	?	?	?
England/QEUH-36C3C42/2022	EPI_ISL_10428428	2022-02-10	Lighthouse Lab in Glasgow	Wellcome Sanger Institute for the COVID-19 Genomics UK (COG-UK) Consortium	Harper VanSteenhouse et al	?	?	?
England/QEUH-36C3C9D/2022	EPI_ISL_10428542	2022-02-11	Lighthouse Lab in Glasgow	Wellcome Sanger Institute for the COVID-19 Genomics UK (COG-UK) Consortium	Harper VanSteenhouse et al	?	?	?
England/QEUH-36C3E3D/2022	EPI_ISL_10428236	2022-02-11	Lighthouse Lab in Glasgow	Wellcome Sanger Institute for the COVID-19 Genomics UK (COG-UK) Consortium	Harper VanSteenhouse et al	?	?	?
England/QEUH-36C3EF1/2022	EPI_ISL_10428460	2022-02-11	Lighthouse Lab in Glasgow	Wellcome Sanger Institute for the COVID-19 Genomics UK (COG-UK) Consortium	Harper VanSteenhouse et al	?	?	?
England/QEUH-36C51E7/2022	EPI_ISL_10429253	2022-02-11	Lighthouse Lab in Glasgow	Wellcome Sanger Institute for the COVID-19 Genomics UK (COG-UK) Consortium	Harper VanSteenhouse et al	?	?	?
England/QEUH-36C52A8/2022	EPI_ISL_10429097	2022-02-11	Lighthouse Lab in Glasgow	Wellcome Sanger Institute for the COVID-19 Genomics UK (COG-UK) Consortium	Harper VanSteenhouse et al	?	?	?
England/QEUH-36C53D2/2022	EPI_ISL_10429263	2022-02-11	Lighthouse Lab in Glasgow	Wellcome Sanger Institute for the COVID-19 Genomics UK (COG-UK) Consortium	Harper VanSteenhouse et al	?	?	?
England/QEUH-36C5554/2022	EPI_ISL_10429258	2022-02-11	Lighthouse Lab in Glasgow	Wellcome Sanger Institute for the COVID-19 Genomics UK (COG-UK) Consortium	Harper VanSteenhouse et al	?	?	?
England/QEUH-36C59B2/2022	EPI_ISL_10108888	2022-02-09	Lighthouse Lab in Glasgow	Wellcome Sanger Institute for the COVID-19 Genomics UK (COG-UK) Consortium	Harper VanSteenhouse et al	?	?	?
England/QEUH-36C5C40/2022	EPI_ISL_10108867	2022-02-12	Lighthouse Lab in Glasgow	Wellcome Sanger Institute for the COVID-19 Genomics UK (COG-UK) Consortium	Harper VanSteenhouse et al	?	?	?
England/QEUH-36C5C7D/2022	EPI_ISL_10108959	2022-02-12	Lighthouse Lab in Glasgow	Wellcome Sanger Institute for the COVID-19 Genomics UK (COG-UK) Consortium	Harper VanSteenhouse et al	?	?	?
England/QEUH-36C772F/2022	EPI_ISL_10108737	2022-02-12	Lighthouse Lab in Glasgow	Wellcome Sanger Institute for the COVID-19 Genomics UK (COG-UK) Consortium	Harper VanSteenhouse et al	?	?	?
England/QEUH-36C7798/2022	EPI_ISL_10108682	2022-02-13	Lighthouse Lab in Glasgow	Wellcome Sanger Institute for the COVID-19 Genomics UK (COG-UK) Consortium	Harper VanSteenhouse et al	?	?	?
England/QEUH-36C780E/2022	EPI_ISL_10108709	2022-02-12	Lighthouse Lab in Glasgow	Wellcome Sanger Institute for the COVID-19 Genomics UK (COG-UK) Consortium	Harper VanSteenhouse et al	?	?	?
England/QEUH-36CB855/2022	EPI_ISL_10107191	2022-02-11	Lighthouse Lab in Glasgow	Wellcome Sanger Institute for the COVID-19 Genomics UK (COG-UK) Consortium	Harper VanSteenhouse et al	?	?	?
England/QEUH-36CC308/2022	EPI_ISL_10109794	2022-02-13	Lighthouse Lab in Glasgow	Wellcome Sanger Institute for the COVID-19 Genomics UK (COG-UK) Consortium	Harper VanSteenhouse et al	?	?	?
England/QEUH-36CC6F0/2022	EPI_ISL_10425294	2022-02-12	Lighthouse Lab in Glasgow	Wellcome Sanger Institute for the COVID-19 Genomics UK (COG-UK) Consortium	Harper VanSteenhouse et al	?	?	?
England/QEUH-36CC793/2022	EPI_ISL_10425358	2022-02-12	Lighthouse Lab in Glasgow	Wellcome Sanger Institute for the COVID-19 Genomics UK (COG-UK) Consortium	Harper VanSteenhouse et al	?	?	?
England/QEUH-36CC942/2022	EPI_ISL_10425102	2022-02-11	Lighthouse Lab in Glasgow	Wellcome Sanger Institute for the COVID-19 Genomics UK (COG-UK) Consortium	Harper VanSteenhouse et al	?	?	?
England/QEUH-36CCA8B/2022	EPI_ISL_10425163	2022-02-11	Lighthouse Lab in Glasgow	Wellcome Sanger Institute for the COVID-19 Genomics UK (COG-UK) Consortium	Harper VanSteenhouse et al	?	?	?
England/QEUH-36CCBB5/2022	EPI_ISL_10425320	2022-02-12	Lighthouse Lab in Glasgow	Wellcome Sanger Institute for the COVID-19 Genomics UK (COG-UK) Consortium	Harper VanSteenhouse et al	?	?	?
England/QEUH-36CCC67/2022	EPI_ISL_10425279	2022-02-11	Lighthouse Lab in Glasgow	Wellcome Sanger Institute for the COVID-19 Genomics UK (COG-UK) Consortium	Harper VanSteenhouse et al	?	?	?
England/QEUH-36CDA02/2022	EPI_ISL_10428855	2022-02-12	Lighthouse Lab in Glasgow	Wellcome Sanger Institute for the COVID-19 Genomics UK (COG-UK) Consortium	Harper VanSteenhouse et al	?	?	?
England/QEUH-36CDAA8/2022	EPI_ISL_10428686	2022-02-12	Lighthouse Lab in Glasgow	Wellcome Sanger Institute for the COVID-19 Genomics UK (COG-UK) Consortium	Harper VanSteenhouse et al	?	?	?
England/QEUH-36CDBA5/2022	EPI_ISL_10428697	2022-02-12	Lighthouse Lab in Glasgow	Wellcome Sanger Institute for the COVID-19 Genomics UK (COG-UK) Consortium	Harper VanSteenhouse et al	?	?	?
England/QEUH-36CDBB4/2022	EPI_ISL_10428845	2022-02-12	Lighthouse Lab in Glasgow	Wellcome Sanger Institute for the COVID-19 Genomics UK (COG-UK) Consortium	Harper VanSteenhouse et al	?	?	?
England/QEUH-36CDBD2/2022	EPI_ISL_10428904	2022-02-12	Lighthouse Lab in Glasgow	Wellcome Sanger Institute for the COVID-19 Genomics UK (COG-UK) Consortium	Harper VanSteenhouse et al	?	?	?
England/QEUH-36CDD90/2022	EPI_ISL_10428767	2022-02-12	Lighthouse Lab in Glasgow	Wellcome Sanger Institute for the COVID-19 Genomics UK (COG-UK) Consortium	Harper VanSteenhouse et al	?	?	?
England/QEUH-36D0D6D/2022	EPI_ISL_10108157	2022-02-12	Lighthouse Lab in Glasgow	Wellcome Sanger Institute for the COVID-19 Genomics UK (COG-UK) Consortium	Harper VanSteenhouse et al	?	?	?
England/QEUH-36D1212/2022	EPI_ISL_10108033	2022-02-08	Lighthouse Lab in Glasgow	Wellcome Sanger Institute for the COVID-19 Genomics UK (COG-UK) Consortium	Harper VanSteenhouse et al	?	?	?
England/QEUH-36D3025/2022	EPI_ISL_10108035	2022-02-12	Lighthouse Lab in Glasgow	Wellcome Sanger Institute for the COVID-19 Genomics UK (COG-UK) Consortium	Harper VanSteenhouse et al	?	?	?
England/QEUH-36D4E0C/2022	EPI_ISL_10105909	2022-02-12	Lighthouse Lab in Glasgow	Wellcome Sanger Institute for the COVID-19 Genomics UK (COG-UK) Consortium	Harper VanSteenhouse et al	?	?	?
England/QEUH-36D4F18/2022	EPI_ISL_10106050	2022-02-12	Lighthouse Lab in Glasgow	Wellcome Sanger Institute for the COVID-19 Genomics UK (COG-UK) Consortium	Harper VanSteenhouse et al	?	?	?
England/QEUH-36D4F81/2022	EPI_ISL_10106006	2022-02-12	Lighthouse Lab in Glasgow	Wellcome Sanger Institute for the COVID-19 Genomics UK (COG-UK) Consortium	Harper VanSteenhouse et al	?	?	?
England/QEUH-36D52F0/2022	EPI_ISL_10105952	2022-02-12	Lighthouse Lab in Glasgow	Wellcome Sanger Institute for the COVID-19 Genomics UK (COG-UK) Consortium	Harper VanSteenhouse et al	?	?	?
England/QEUH-36D7249/2022	EPI_ISL_10105961	2022-02-11	Lighthouse Lab in Glasgow	Wellcome Sanger Institute for the COVID-19 Genomics UK (COG-UK) Consortium	Harper VanSteenhouse et al	?	?	?
England/QEUH-36D74F8/2022	EPI_ISL_10105980	2022-02-12	Lighthouse Lab in Glasgow	Wellcome Sanger Institute for the COVID-19 Genomics UK (COG-UK) Consortium	Harper VanSteenhouse et al	?	?	?
England/QEUH-36D8F9C/2022	EPI_ISL_10428093	2022-02-12	Lighthouse Lab in Glasgow	Wellcome Sanger Institute for the COVID-19 Genomics UK (COG-UK) Consortium	Harper VanSteenhouse et al	?	?	?
England/QEUH-36DA659/2022	EPI_ISL_10427790	2022-02-10	Lighthouse Lab in Glasgow	Wellcome Sanger Institute for the COVID-19 Genomics UK (COG-UK) Consortium	Harper VanSteenhouse et al	?	?	?
England/QEUH-36DA871/2022	EPI_ISL_10427618	2022-02-11	Lighthouse Lab in Glasgow	Wellcome Sanger Institute for the COVID-19 Genomics UK (COG-UK) Consortium	Harper VanSteenhouse et al	?	?	?
England/QEUH-36DAAF3/2022	EPI_ISL_10427668	2022-02-11	Lighthouse Lab in Glasgow	Wellcome Sanger Institute for the COVID-19 Genomics UK (COG-UK) Consortium	Harper VanSteenhouse et al	?	?	?
England/QEUH-36DAB1E/2022	EPI_ISL_10427796	2022-02-11	Lighthouse Lab in Glasgow	Wellcome Sanger Institute for the COVID-19 Genomics UK (COG-UK) Consortium	Harper VanSteenhouse et al	?	?	?
England/QEUH-36DAB69/2022	EPI_ISL_10427720	2022-02-11	Lighthouse Lab in Glasgow	Wellcome Sanger Institute for the COVID-19 Genomics UK (COG-UK) Consortium	Harper VanSteenhouse et al	?	?	?
England/QEUH-36DB1A2/2022	EPI_ISL_10423882	2022-02-12	Lighthouse Lab in Glasgow	Wellcome Sanger Institute for the COVID-19 Genomics UK (COG-UK) Consortium	Harper VanSteenhouse et al	?	?	?
England/QEUH-36DB227/2022	EPI_ISL_10423826	2022-02-12	Lighthouse Lab in Glasgow	Wellcome Sanger Institute for the COVID-19 Genomics UK (COG-UK) Consortium	Harper VanSteenhouse et al	?	?	?
England/QEUH-36DB2AF/2022	EPI_ISL_10423789	2022-02-10	Lighthouse Lab in Glasgow	Wellcome Sanger Institute for the COVID-19 Genomics UK (COG-UK) Consortium	Harper VanSteenhouse et al	?	?	?
England/QEUH-36DB333/2022	EPI_ISL_10423766	2022-02-12	Lighthouse Lab in Glasgow	Wellcome Sanger Institute for the COVID-19 Genomics UK (COG-UK) Consortium	Harper VanSteenhouse et al	?	?	?
England/QEUH-36DB3F7/2022	EPI_ISL_10423758	2022-02-12	Lighthouse Lab in Glasgow	Wellcome Sanger Institute for the COVID-19 Genomics UK (COG-UK) Consortium	Harper VanSteenhouse et al	?	?	?
England/QEUH-36DB4D6/2022	EPI_ISL_10423846	2022-02-12	Lighthouse Lab in Glasgow	Wellcome Sanger Institute for the COVID-19 Genomics UK (COG-UK) Consortium	Harper VanSteenhouse et al	?	?	?
England/QEUH-36DB4E5/2022	EPI_ISL_10423869	2022-02-12	Lighthouse Lab in Glasgow	Wellcome Sanger Institute for the COVID-19 Genomics UK (COG-UK) Consortium	Harper VanSteenhouse et al	?	?	?
England/QEUH-36DB51F/2022	EPI_ISL_10424027	2022-02-12	Lighthouse Lab in Glasgow	Wellcome Sanger Institute for the COVID-19 Genomics UK (COG-UK) Consortium	Harper VanSteenhouse et al	?	?	?
England/QEUH-36DB54C/2022	EPI_ISL_10423932	2022-02-12	Lighthouse Lab in Glasgow	Wellcome Sanger Institute for the COVID-19 Genomics UK (COG-UK) Consortium	Harper VanSteenhouse et al	?	?	?
England/QEUH-36DB56A/2022	EPI_ISL_10423983	2022-02-12	Lighthouse Lab in Glasgow	Wellcome Sanger Institute for the COVID-19 Genomics UK (COG-UK) Consortium	Harper VanSteenhouse et al	?	?	?
England/QEUH-36DB5A6/2022	EPI_ISL_10424005	2022-02-12	Lighthouse Lab in Glasgow	Wellcome Sanger Institute for the COVID-19 Genomics UK (COG-UK) Consortium	Harper VanSteenhouse et al	?	?	?
England/QEUH-36DB5B5/2022	EPI_ISL_10423806	2022-02-12	Lighthouse Lab in Glasgow	Wellcome Sanger Institute for the COVID-19 Genomics UK (COG-UK) Consortium	Harper VanSteenhouse et al	?	?	?
England/QEUH-36DB728/2022	EPI_ISL_10423989	2022-02-12	Lighthouse Lab in Glasgow	Wellcome Sanger Institute for the COVID-19 Genomics UK (COG-UK) Consortium	Harper VanSteenhouse et al	?	?	?
England/QEUH-36DBDF9/2022	EPI_ISL_10424079	2022-02-13	Lighthouse Lab in Glasgow	Wellcome Sanger Institute for the COVID-19 Genomics UK (COG-UK) Consortium	Harper VanSteenhouse et al	?	?	?
England/QEUH-36DBEAB/2022	EPI_ISL_10423801	2022-02-13	Lighthouse Lab in Glasgow	Wellcome Sanger Institute for the COVID-19 Genomics UK (COG-UK) Consortium	Harper VanSteenhouse et al	?	?	?
England/QEUH-36DC2BD/2022	EPI_ISL_10424035	2022-02-13	Lighthouse Lab in Glasgow	Wellcome Sanger Institute for the COVID-19 Genomics UK (COG-UK) Consortium	Harper VanSteenhouse et al	?	?	?
England/QEUH-36DC666/2022	EPI_ISL_10423870	2022-02-13	Lighthouse Lab in Glasgow	Wellcome Sanger Institute for the COVID-19 Genomics UK (COG-UK) Consortium	Harper VanSteenhouse et al	?	?	?
England/QEUH-36DD54A/2022	EPI_ISL_10106373	2022-02-12	Lighthouse Lab in Glasgow	Wellcome Sanger Institute for the COVID-19 Genomics UK (COG-UK) Consortium	Harper VanSteenhouse et al	?	?	?
England/QEUH-36DD9A8/2022	EPI_ISL_10106282	2022-02-12	Lighthouse Lab in Glasgow	Wellcome Sanger Institute for the COVID-19 Genomics UK (COG-UK) Consortium	Harper VanSteenhouse et al	?	?	?
England/QEUH-36DDA3C/2022	EPI_ISL_10106280	2022-02-12	Lighthouse Lab in Glasgow	Wellcome Sanger Institute for the COVID-19 Genomics UK (COG-UK) Consortium	Harper VanSteenhouse et al	?	?	?
England/QEUH-36DDCDC/2022	EPI_ISL_10106362	2022-02-12	Lighthouse Lab in Glasgow	Wellcome Sanger Institute for the COVID-19 Genomics UK (COG-UK) Consortium	Harper VanSteenhouse et al	?	?	?
England/QEUH-36DDCEB/2022	EPI_ISL_10106298	2022-02-13	Lighthouse Lab in Glasgow	Wellcome Sanger Institute for the COVID-19 Genomics UK (COG-UK) Consortium	Harper VanSteenhouse et al	?	?	?
England/QEUH-36DF2AB/2022	EPI_ISL_10423370	2022-02-12	Lighthouse Lab in Glasgow	Wellcome Sanger Institute for the COVID-19 Genomics UK (COG-UK) Consortium	Harper VanSteenhouse et al	?	?	?
England/QEUH-36DF44B/2022	EPI_ISL_10423236	2022-02-13	Lighthouse Lab in Glasgow	Wellcome Sanger Institute for the COVID-19 Genomics UK (COG-UK) Consortium	Harper VanSteenhouse et al	?	?	?
England/QEUH-36DF557/2022	EPI_ISL_10423100	2022-02-13	Lighthouse Lab in Glasgow	Wellcome Sanger Institute for the COVID-19 Genomics UK (COG-UK) Consortium	Harper VanSteenhouse et al	?	?	?
England/QEUH-36DF5A2/2022	EPI_ISL_10423275	2022-02-13	Lighthouse Lab in Glasgow	Wellcome Sanger Institute for the COVID-19 Genomics UK (COG-UK) Consortium	Harper VanSteenhouse et al	?	?	?
England/QEUH-36DF6AF/2022	EPI_ISL_10423312	2022-02-13	Lighthouse Lab in Glasgow	Wellcome Sanger Institute for the COVID-19 Genomics UK (COG-UK) Consortium	Harper VanSteenhouse et al	?	?	?
England/QEUH-36DF77F/2022	EPI_ISL_10423374	2022-02-13	Lighthouse Lab in Glasgow	Wellcome Sanger Institute for the COVID-19 Genomics UK (COG-UK) Consortium	Harper VanSteenhouse et al	?	?	?
England/QEUH-36DF88B/2022	EPI_ISL_10106225	2022-02-12	Lighthouse Lab in Glasgow	Wellcome Sanger Institute for the COVID-19 Genomics UK (COG-UK) Consortium	Harper VanSteenhouse et al	?	?	?
England/QEUH-36DF93D/2022	EPI_ISL_10106261	2022-02-12	Lighthouse Lab in Glasgow	Wellcome Sanger Institute for the COVID-19 Genomics UK (COG-UK) Consortium	Harper VanSteenhouse et al	?	?	?
England/QEUH-36DFC16/2022	EPI_ISL_10106182	2022-02-12	Lighthouse Lab in Glasgow	Wellcome Sanger Institute for the COVID-19 Genomics UK (COG-UK) Consortium	Harper VanSteenhouse et al	?	?	?
England/QEUH-36E1B7E/2022	EPI_ISL_10422842	2022-02-13	Lighthouse Lab in Glasgow	Wellcome Sanger Institute for the COVID-19 Genomics UK (COG-UK) Consortium	Harper VanSteenhouse et al	?	?	?
England/QEUH-36E1C20/2022	EPI_ISL_10423063	2022-02-13	Lighthouse Lab in Glasgow	Wellcome Sanger Institute for the COVID-19 Genomics UK (COG-UK) Consortium	Harper VanSteenhouse et al	?	?	?
England/QEUH-36E1D0F/2022	EPI_ISL_10422877	2022-02-13	Lighthouse Lab in Glasgow	Wellcome Sanger Institute for the COVID-19 Genomics UK (COG-UK) Consortium	Harper VanSteenhouse et al	?	?	?
England/QEUH-36E20C9/2022	EPI_ISL_10423055	2022-02-13	Lighthouse Lab in Glasgow	Wellcome Sanger Institute for the COVID-19 Genomics UK (COG-UK) Consortium	Harper VanSteenhouse et al	?	?	?
England/QEUH-36E2D1D/2022	EPI_ISL_10105860	2022-02-13	Lighthouse Lab in Glasgow	Wellcome Sanger Institute for the COVID-19 Genomics UK (COG-UK) Consortium	Harper VanSteenhouse et al	?	?	?
England/QEUH-36E3013/2022	EPI_ISL_10105663	2022-02-13	Lighthouse Lab in Glasgow	Wellcome Sanger Institute for the COVID-19 Genomics UK (COG-UK) Consortium	Harper VanSteenhouse et al	?	?	?
England/QEUH-36E3101/2022	EPI_ISL_10105808	2022-02-13	Lighthouse Lab in Glasgow	Wellcome Sanger Institute for the COVID-19 Genomics UK (COG-UK) Consortium	Harper VanSteenhouse et al	?	?	?
England/QEUH-36E324A/2022	EPI_ISL_10105844	2022-02-13	Lighthouse Lab in Glasgow	Wellcome Sanger Institute for the COVID-19 Genomics UK (COG-UK) Consortium	Harper VanSteenhouse et al	?	?	?
England/QEUH-36E42A3/2022	EPI_ISL_10119988	2022-02-13	Lighthouse Lab in Glasgow	Wellcome Sanger Institute for the COVID-19 Genomics UK (COG-UK) Consortium	Harper VanSteenhouse et al	?	?	?
England/QEUH-36E4346/2022	EPI_ISL_10119933	2022-02-13	Lighthouse Lab in Glasgow	Wellcome Sanger Institute for the COVID-19 Genomics UK (COG-UK) Consortium	Harper VanSteenhouse et al	?	?	?
England/QEUH-36EA647/2022	EPI_ISL_10423543	2022-02-14	Lighthouse Lab in Glasgow	Wellcome Sanger Institute for the COVID-19 Genomics UK (COG-UK) Consortium	Harper VanSteenhouse et al	?	?	?
England/QEUH-36EDD4F/2022	EPI_ISL_10120891	2022-02-14	Lighthouse Lab in Glasgow	Wellcome Sanger Institute for the COVID-19 Genomics UK (COG-UK) Consortium	Harper VanSteenhouse et al	?	?	?
England/QEUH-36F14BC/2022	EPI_ISL_10487974	2022-02-13	Lighthouse Lab in Glasgow	Wellcome Sanger Institute for the COVID-19 Genomics UK (COG-UK) Consortium	Harper VanSteenhouse et al	?	?	?
England/QEUH-36F1DEE/2022	EPI_ISL_10488280	2022-02-14	Lighthouse Lab in Glasgow	Wellcome Sanger Institute for the COVID-19 Genomics UK (COG-UK) Consortium	Harper VanSteenhouse et al	?	?	?
England/QEUH-36F304D/2022	EPI_ISL_10120774	2022-02-14	Lighthouse Lab in Glasgow	Wellcome Sanger Institute for the COVID-19 Genomics UK (COG-UK) Consortium	Harper VanSteenhouse et al	?	?	?
England/QEUH-36F34AB/2022	EPI_ISL_10120788	2022-02-14	Lighthouse Lab in Glasgow	Wellcome Sanger Institute for the COVID-19 Genomics UK (COG-UK) Consortium	Harper VanSteenhouse et al	?	?	?
England/QEUH-36F41B2/2022	EPI_ISL_10120770	2022-02-13	Lighthouse Lab in Glasgow	Wellcome Sanger Institute for the COVID-19 Genomics UK (COG-UK) Consortium	Harper VanSteenhouse et al	?	?	?
England/QEUH-36F7CAF/2022	EPI_ISL_10120105	2022-02-14	Lighthouse Lab in Glasgow	Wellcome Sanger Institute for the COVID-19 Genomics UK (COG-UK) Consortium	Harper VanSteenhouse et al	?	?	?
England/QEUH-36F7DCA/2022	EPI_ISL_10120114	2022-02-13	Lighthouse Lab in Glasgow	Wellcome Sanger Institute for the COVID-19 Genomics UK (COG-UK) Consortium	Harper VanSteenhouse et al	?	?	?
England/QEUH-36F7E7C/2022	EPI_ISL_10120111	2022-02-13	Lighthouse Lab in Glasgow	Wellcome Sanger Institute for the COVID-19 Genomics UK (COG-UK) Consortium	Harper VanSteenhouse et al	?	?	?
England/QEUH-36F7FB5/2022	EPI_ISL_10120109	2022-02-13	Lighthouse Lab in Glasgow	Wellcome Sanger Institute for the COVID-19 Genomics UK (COG-UK) Consortium	Harper VanSteenhouse et al	?	?	?
England/QEUH-36F7FF1/2022	EPI_ISL_10120110	2022-02-13	Lighthouse Lab in Glasgow	Wellcome Sanger Institute for the COVID-19 Genomics UK (COG-UK) Consortium	Harper VanSteenhouse et al	?	?	?
England/QEUH-36F8136/2022	EPI_ISL_10120115	2022-02-13	Lighthouse Lab in Glasgow	Wellcome Sanger Institute for the COVID-19 Genomics UK (COG-UK) Consortium	Harper VanSteenhouse et al	?	?	?
England/QEUH-36F8145/2022	EPI_ISL_10120102	2022-02-14	Lighthouse Lab in Glasgow	Wellcome Sanger Institute for the COVID-19 Genomics UK (COG-UK) Consortium	Harper VanSteenhouse et al	?	?	?
England/QEUH-36F99A6/2022	EPI_ISL_10119580	2022-02-14	Lighthouse Lab in Glasgow	Wellcome Sanger Institute for the COVID-19 Genomics UK (COG-UK) Consortium	Harper VanSteenhouse et al	?	?	?
England/QEUH-36FB34C/2022	EPI_ISL_10486377	2022-02-13	Lighthouse Lab in Glasgow	Wellcome Sanger Institute for the COVID-19 Genomics UK (COG-UK) Consortium	Harper VanSteenhouse et al	?	?	?
England/QEUH-36FBA83/2022	EPI_ISL_10480798	2022-02-14	Lighthouse Lab in Glasgow	Wellcome Sanger Institute for the COVID-19 Genomics UK (COG-UK) Consortium	Harper VanSteenhouse et al	?	?	?
England/QEUH-36FC2D5/2022	EPI_ISL_10481058	2022-02-14	Lighthouse Lab in Glasgow	Wellcome Sanger Institute for the COVID-19 Genomics UK (COG-UK) Consortium	Harper VanSteenhouse et al	?	?	?
England/QEUH-36FC4FD/2022	EPI_ISL_10481365	2022-02-14	Lighthouse Lab in Glasgow	Wellcome Sanger Institute for the COVID-19 Genomics UK (COG-UK) Consortium	Harper VanSteenhouse et al	?	?	?
England/QEUH-36FCFED/2022	EPI_ISL_10482722	2022-02-14	Lighthouse Lab in Glasgow	Wellcome Sanger Institute for the COVID-19 Genomics UK (COG-UK) Consortium	Harper VanSteenhouse et al	?	?	?
England/QEUH-36FD91B/2022	EPI_ISL_10483211	2022-02-13	Lighthouse Lab in Glasgow	Wellcome Sanger Institute for the COVID-19 Genomics UK (COG-UK) Consortium	Harper VanSteenhouse et al	?	?	?
England/QEUH-36FE3C1/2022	EPI_ISL_10482912	2022-02-14	Lighthouse Lab in Glasgow	Wellcome Sanger Institute for the COVID-19 Genomics UK (COG-UK) Consortium	Harper VanSteenhouse et al	?	?	?
England/QEUH-36FEC11/2022	EPI_ISL_10246205	2022-02-12	Lighthouse Lab in Glasgow	Wellcome Sanger Institute for the COVID-19 Genomics UK (COG-UK) Consortium	Harper VanSteenhouse et al	?	?	?
England/QEUH-36FEE39/2022	EPI_ISL_10246211	2022-02-12	Lighthouse Lab in Glasgow	Wellcome Sanger Institute for the COVID-19 Genomics UK (COG-UK) Consortium	Harper VanSteenhouse et al	?	?	?
England/QEUH-36FEF09/2022	EPI_ISL_10246300	2022-02-13	Lighthouse Lab in Glasgow	Wellcome Sanger Institute for the COVID-19 Genomics UK (COG-UK) Consortium	Harper VanSteenhouse et al	?	?	?
England/QEUH-36FEF90/2022	EPI_ISL_10246314	2022-02-13	Lighthouse Lab in Glasgow	Wellcome Sanger Institute for the COVID-19 Genomics UK (COG-UK) Consortium	Harper VanSteenhouse et al	?	?	?
England/QEUH-36FF83A/2022	EPI_ISL_10246409	2022-02-13	Lighthouse Lab in Glasgow	Wellcome Sanger Institute for the COVID-19 Genomics UK (COG-UK) Consortium	Harper VanSteenhouse et al	?	?	?
England/QEUH-36FF894/2022	EPI_ISL_10246122	2022-02-13	Lighthouse Lab in Glasgow	Wellcome Sanger Institute for the COVID-19 Genomics UK (COG-UK) Consortium	Harper VanSteenhouse et al	?	?	?
England/QEUH-36FF9CE/2022	EPI_ISL_10246224	2022-02-13	Lighthouse Lab in Glasgow	Wellcome Sanger Institute for the COVID-19 Genomics UK (COG-UK) Consortium	Harper VanSteenhouse et al	?	?	?
England/QEUH-36FFA70/2022	EPI_ISL_10246274	2022-02-13	Lighthouse Lab in Glasgow	Wellcome Sanger Institute for the COVID-19 Genomics UK (COG-UK) Consortium	Harper VanSteenhouse et al	?	?	?
England/QEUH-36FFC2F/2022	EPI_ISL_10246218	2022-02-13	Lighthouse Lab in Glasgow	Wellcome Sanger Institute for the COVID-19 Genomics UK (COG-UK) Consortium	Harper VanSteenhouse et al	?	?	?
England/QEUH-36FFD0E/2022	EPI_ISL_10246215	2022-02-13	Lighthouse Lab in Glasgow	Wellcome Sanger Institute for the COVID-19 Genomics UK (COG-UK) Consortium	Harper VanSteenhouse et al	?	?	?
England/QEUH-3701500/2022	EPI_ISL_10119070	2022-02-14	Lighthouse Lab in Glasgow	Wellcome Sanger Institute for the COVID-19 Genomics UK (COG-UK) Consortium	Harper VanSteenhouse et al	?	?	?
England/QEUH-3701816/2022	EPI_ISL_10119027	2022-02-14	Lighthouse Lab in Glasgow	Wellcome Sanger Institute for the COVID-19 Genomics UK (COG-UK) Consortium	Harper VanSteenhouse et al	?	?	?
England/QEUH-370196E/2022	EPI_ISL_10119078	2022-02-14	Lighthouse Lab in Glasgow	Wellcome Sanger Institute for the COVID-19 Genomics UK (COG-UK) Consortium	Harper VanSteenhouse et al	?	?	?
England/QEUH-370197D/2022	EPI_ISL_10119022	2022-02-14	Lighthouse Lab in Glasgow	Wellcome Sanger Institute for the COVID-19 Genomics UK (COG-UK) Consortium	Harper VanSteenhouse et al	?	?	?
England/QEUH-3701A4D/2022	EPI_ISL_10119020	2022-02-14	Lighthouse Lab in Glasgow	Wellcome Sanger Institute for the COVID-19 Genomics UK (COG-UK) Consortium	Harper VanSteenhouse et al	?	?	?
England/QEUH-3703498/2022	EPI_ISL_10477130	2022-02-15	Lighthouse Lab in Glasgow	Wellcome Sanger Institute for the COVID-19 Genomics UK (COG-UK) Consortium	Harper VanSteenhouse et al	?	?	?
England/QEUH-3703744/2022	EPI_ISL_10476880	2022-02-15	Lighthouse Lab in Glasgow	Wellcome Sanger Institute for the COVID-19 Genomics UK (COG-UK) Consortium	Harper VanSteenhouse et al	?	?	?
England/QEUH-3704B29/2022	EPI_ISL_10117867	2022-02-14	Lighthouse Lab in Glasgow	Wellcome Sanger Institute for the COVID-19 Genomics UK (COG-UK) Consortium	Harper VanSteenhouse et al	?	?	?
England/QEUH-3704BA1/2022	EPI_ISL_10117915	2022-02-14	Lighthouse Lab in Glasgow	Wellcome Sanger Institute for the COVID-19 Genomics UK (COG-UK) Consortium	Harper VanSteenhouse et al	?	?	?
England/QEUH-370769E/2022	EPI_ISL_10481603	2022-02-14	Lighthouse Lab in Glasgow	Wellcome Sanger Institute for the COVID-19 Genomics UK (COG-UK) Consortium	Harper VanSteenhouse et al	?	?	?
England/QEUH-37079D1/2022	EPI_ISL_10481947	2022-02-15	Lighthouse Lab in Glasgow	Wellcome Sanger Institute for the COVID-19 Genomics UK (COG-UK) Consortium	Harper VanSteenhouse et al	?	?	?
England/QEUH-3709061/2022	EPI_ISL_10477572	2022-02-14	Lighthouse Lab in Glasgow	Wellcome Sanger Institute for the COVID-19 Genomics UK (COG-UK) Consortium	Harper VanSteenhouse et al	?	?	?
England/QEUH-37090CB/2022	EPI_ISL_10478185	2022-02-14	Lighthouse Lab in Glasgow	Wellcome Sanger Institute for the COVID-19 Genomics UK (COG-UK) Consortium	Harper VanSteenhouse et al	?	?	?
England/QEUH-370925C/2022	EPI_ISL_10478086	2022-02-14	Lighthouse Lab in Glasgow	Wellcome Sanger Institute for the COVID-19 Genomics UK (COG-UK) Consortium	Harper VanSteenhouse et al	?	?	?
England/QEUH-3709298/2022	EPI_ISL_10477760	2022-02-14	Lighthouse Lab in Glasgow	Wellcome Sanger Institute for the COVID-19 Genomics UK (COG-UK) Consortium	Harper VanSteenhouse et al	?	?	?
England/QEUH-37092D4/2022	EPI_ISL_10478263	2022-02-14	Lighthouse Lab in Glasgow	Wellcome Sanger Institute for the COVID-19 Genomics UK (COG-UK) Consortium	Harper VanSteenhouse et al	?	?	?
England/QEUH-3709386/2022	EPI_ISL_10477664	2022-02-14	Lighthouse Lab in Glasgow	Wellcome Sanger Institute for the COVID-19 Genomics UK (COG-UK) Consortium	Harper VanSteenhouse et al	?	?	?
England/QEUH-37093D1/2022	EPI_ISL_10478249	2022-02-14	Lighthouse Lab in Glasgow	Wellcome Sanger Institute for the COVID-19 Genomics UK (COG-UK) Consortium	Harper VanSteenhouse et al	?	?	?
England/QEUH-3709E1C/2022	EPI_ISL_10477811	2022-02-14	Lighthouse Lab in Glasgow	Wellcome Sanger Institute for the COVID-19 Genomics UK (COG-UK) Consortium	Harper VanSteenhouse et al	?	?	?
England/QEUH-370A1C7/2022	EPI_ISL_10192074	2022-02-14	Lighthouse Lab in Glasgow	Wellcome Sanger Institute for the COVID-19 Genomics UK (COG-UK) Consortium	Harper VanSteenhouse et al	?	?	?
England/QEUH-370A200/2022	EPI_ISL_10192262	2022-02-14	Lighthouse Lab in Glasgow	Wellcome Sanger Institute for the COVID-19 Genomics UK (COG-UK) Consortium	Harper VanSteenhouse et al	?	?	?
England/QEUH-370A21F/2022	EPI_ISL_10192357	2022-02-14	Lighthouse Lab in Glasgow	Wellcome Sanger Institute for the COVID-19 Genomics UK (COG-UK) Consortium	Harper VanSteenhouse et al	?	?	?
England/QEUH-370A32B/2022	EPI_ISL_10192008	2022-02-14	Lighthouse Lab in Glasgow	Wellcome Sanger Institute for the COVID-19 Genomics UK (COG-UK) Consortium	Harper VanSteenhouse et al	?	?	?
England/QEUH-370A33A/2022	EPI_ISL_10192133	2022-02-14	Lighthouse Lab in Glasgow	Wellcome Sanger Institute for the COVID-19 Genomics UK (COG-UK) Consortium	Harper VanSteenhouse et al	?	?	?
England/QEUH-370A394/2022	EPI_ISL_10192390	2022-02-14	Lighthouse Lab in Glasgow	Wellcome Sanger Institute for the COVID-19 Genomics UK (COG-UK) Consortium	Harper VanSteenhouse et al	?	?	?
England/QEUH-370A3A3/2022	EPI_ISL_10192318	2022-02-14	Lighthouse Lab in Glasgow	Wellcome Sanger Institute for the COVID-19 Genomics UK (COG-UK) Consortium	Harper VanSteenhouse et al	?	?	?
England/QEUH-370A3D0/2022	EPI_ISL_10192271	2022-02-14	Lighthouse Lab in Glasgow	Wellcome Sanger Institute for the COVID-19 Genomics UK (COG-UK) Consortium	Harper VanSteenhouse et al	?	?	?
England/QEUH-370A4BF/2022	EPI_ISL_10192373	2022-02-14	Lighthouse Lab in Glasgow	Wellcome Sanger Institute for the COVID-19 Genomics UK (COG-UK) Consortium	Harper VanSteenhouse et al	?	?	?
England/QEUH-370A67D/2022	EPI_ISL_10192387	2022-02-14	Lighthouse Lab in Glasgow	Wellcome Sanger Institute for the COVID-19 Genomics UK (COG-UK) Consortium	Harper VanSteenhouse et al	?	?	?
England/QEUH-370A69B/2022	EPI_ISL_10192410	2022-02-14	Lighthouse Lab in Glasgow	Wellcome Sanger Institute for the COVID-19 Genomics UK (COG-UK) Consortium	Harper VanSteenhouse et al	?	?	?
England/QEUH-370A76B/2022	EPI_ISL_10192005	2022-02-14	Lighthouse Lab in Glasgow	Wellcome Sanger Institute for the COVID-19 Genomics UK (COG-UK) Consortium	Harper VanSteenhouse et al	?	?	?
England/QEUH-370C602/2022	EPI_ISL_10486005	2022-02-14	Lighthouse Lab in Glasgow	Wellcome Sanger Institute for the COVID-19 Genomics UK (COG-UK) Consortium	Harper VanSteenhouse et al	?	?	?
England/QEUH-370C82A/2022	EPI_ISL_10485908	2022-02-14	Lighthouse Lab in Glasgow	Wellcome Sanger Institute for the COVID-19 Genomics UK (COG-UK) Consortium	Harper VanSteenhouse et al	?	?	?
England/QEUH-370C8DF/2022	EPI_ISL_10485864	2022-02-14	Lighthouse Lab in Glasgow	Wellcome Sanger Institute for the COVID-19 Genomics UK (COG-UK) Consortium	Harper VanSteenhouse et al	?	?	?
England/QEUH-370C972/2022	EPI_ISL_10485667	2022-02-14	Lighthouse Lab in Glasgow	Wellcome Sanger Institute for the COVID-19 Genomics UK (COG-UK) Consortium	Harper VanSteenhouse et al	?	?	?
England/QEUH-370DCF0/2022	EPI_ISL_10473810	2022-02-14	Lighthouse Lab in Glasgow	Wellcome Sanger Institute for the COVID-19 Genomics UK (COG-UK) Consortium	Harper VanSteenhouse et al	?	?	?
England/QEUH-370DD57/2022	EPI_ISL_10473667	2022-02-14	Lighthouse Lab in Glasgow	Wellcome Sanger Institute for the COVID-19 Genomics UK (COG-UK) Consortium	Harper VanSteenhouse et al	?	?	?
England/QEUH-370DD84/2022	EPI_ISL_10473711	2022-02-14	Lighthouse Lab in Glasgow	Wellcome Sanger Institute for the COVID-19 Genomics UK (COG-UK) Consortium	Harper VanSteenhouse et al	?	?	?
England/QEUH-370DDA2/2022	EPI_ISL_10474094	2022-02-12	Lighthouse Lab in Glasgow	Wellcome Sanger Institute for the COVID-19 Genomics UK (COG-UK) Consortium	Harper VanSteenhouse et al	?	?	?
England/QEUH-370DE09/2022	EPI_ISL_10473664	2022-02-14	Lighthouse Lab in Glasgow	Wellcome Sanger Institute for the COVID-19 Genomics UK (COG-UK) Consortium	Harper VanSteenhouse et al	?	?	?
England/QEUH-370DE72/2022	EPI_ISL_10473756	2022-02-13	Lighthouse Lab in Glasgow	Wellcome Sanger Institute for the COVID-19 Genomics UK (COG-UK) Consortium	Harper VanSteenhouse et al	?	?	?
England/QEUH-370DF42/2022	EPI_ISL_10474001	2022-02-12	Lighthouse Lab in Glasgow	Wellcome Sanger Institute for the COVID-19 Genomics UK (COG-UK) Consortium	Harper VanSteenhouse et al	?	?	?
England/QEUH-370E002/2022	EPI_ISL_10473390	2022-02-14	Lighthouse Lab in Glasgow	Wellcome Sanger Institute for the COVID-19 Genomics UK (COG-UK) Consortium	Harper VanSteenhouse et al	?	?	?
England/QEUH-370E07B/2022	EPI_ISL_10473585	2022-02-14	Lighthouse Lab in Glasgow	Wellcome Sanger Institute for the COVID-19 Genomics UK (COG-UK) Consortium	Harper VanSteenhouse et al	?	?	?
England/QEUH-370E0D5/2022	EPI_ISL_10473495	2022-02-14	Lighthouse Lab in Glasgow	Wellcome Sanger Institute for the COVID-19 Genomics UK (COG-UK) Consortium	Harper VanSteenhouse et al	?	?	?
England/QEUH-370E169/2022	EPI_ISL_10473507	2022-02-14	Lighthouse Lab in Glasgow	Wellcome Sanger Institute for the COVID-19 Genomics UK (COG-UK) Consortium	Harper VanSteenhouse et al	?	?	?
England/QEUH-370E1D2/2022	EPI_ISL_10473897	2022-02-14	Lighthouse Lab in Glasgow	Wellcome Sanger Institute for the COVID-19 Genomics UK (COG-UK) Consortium	Harper VanSteenhouse et al	?	?	?
England/QEUH-370E1F0/2022	EPI_ISL_10473770	2022-02-14	Lighthouse Lab in Glasgow	Wellcome Sanger Institute for the COVID-19 Genomics UK (COG-UK) Consortium	Harper VanSteenhouse et al	?	?	?
England/QEUH-3710076/2022	EPI_ISL_10473807	2022-02-14	Lighthouse Lab in Glasgow	Wellcome Sanger Institute for the COVID-19 Genomics UK (COG-UK) Consortium	Harper VanSteenhouse et al	?	?	?
England/QEUH-3710085/2022	EPI_ISL_10473550	2022-02-14	Lighthouse Lab in Glasgow	Wellcome Sanger Institute for the COVID-19 Genomics UK (COG-UK) Consortium	Harper VanSteenhouse et al	?	?	?
England/QEUH-371037D/2022	EPI_ISL_10474106	2022-02-12	Lighthouse Lab in Glasgow	Wellcome Sanger Institute for the COVID-19 Genomics UK (COG-UK) Consortium	Harper VanSteenhouse et al	?	?	?
England/QEUH-371044D/2022	EPI_ISL_10473544	2022-02-14	Lighthouse Lab in Glasgow	Wellcome Sanger Institute for the COVID-19 Genomics UK (COG-UK) Consortium	Harper VanSteenhouse et al	?	?	?
England/QEUH-371061A/2022	EPI_ISL_10485321	2022-02-14	Lighthouse Lab in Glasgow	Wellcome Sanger Institute for the COVID-19 Genomics UK (COG-UK) Consortium	Harper VanSteenhouse et al	?	?	?
England/QEUH-3710638/2022	EPI_ISL_10484909	2022-02-14	Lighthouse Lab in Glasgow	Wellcome Sanger Institute for the COVID-19 Genomics UK (COG-UK) Consortium	Harper VanSteenhouse et al	?	?	?
England/QEUH-3710735/2022	EPI_ISL_10484973	2022-02-14	Lighthouse Lab in Glasgow	Wellcome Sanger Institute for the COVID-19 Genomics UK (COG-UK) Consortium	Harper VanSteenhouse et al	?	?	?
England/QEUH-3710780/2022	EPI_ISL_10485386	2022-02-14	Lighthouse Lab in Glasgow	Wellcome Sanger Institute for the COVID-19 Genomics UK (COG-UK) Consortium	Harper VanSteenhouse et al	?	?	?
England/QEUH-3710911/2022	EPI_ISL_10485342	2022-02-14	Lighthouse Lab in Glasgow	Wellcome Sanger Institute for the COVID-19 Genomics UK (COG-UK) Consortium	Harper VanSteenhouse et al	?	?	?
England/QEUH-371094E/2022	EPI_ISL_10484970	2022-02-14	Lighthouse Lab in Glasgow	Wellcome Sanger Institute for the COVID-19 Genomics UK (COG-UK) Consortium	Harper VanSteenhouse et al	?	?	?
England/QEUH-371096C/2022	EPI_ISL_10485569	2022-02-14	Lighthouse Lab in Glasgow	Wellcome Sanger Institute for the COVID-19 Genomics UK (COG-UK) Consortium	Harper VanSteenhouse et al	?	?	?
England/QEUH-3710A0F/2022	EPI_ISL_10484789	2022-02-14	Lighthouse Lab in Glasgow	Wellcome Sanger Institute for the COVID-19 Genomics UK (COG-UK) Consortium	Harper VanSteenhouse et al	?	?	?
England/QEUH-3710AD2/2022	EPI_ISL_10485585	2022-02-14	Lighthouse Lab in Glasgow	Wellcome Sanger Institute for the COVID-19 Genomics UK (COG-UK) Consortium	Harper VanSteenhouse et al	?	?	?
England/QEUH-3710B75/2022	EPI_ISL_10485160	2022-02-14	Lighthouse Lab in Glasgow	Wellcome Sanger Institute for the COVID-19 Genomics UK (COG-UK) Consortium	Harper VanSteenhouse et al	?	?	?
England/QEUH-3710BA2/2022	EPI_ISL_10485521	2022-02-14	Lighthouse Lab in Glasgow	Wellcome Sanger Institute for the COVID-19 Genomics UK (COG-UK) Consortium	Harper VanSteenhouse et al	?	?	?
England/QEUH-3710C81/2022	EPI_ISL_10485494	2022-02-14	Lighthouse Lab in Glasgow	Wellcome Sanger Institute for the COVID-19 Genomics UK (COG-UK) Consortium	Harper VanSteenhouse et al	?	?	?
England/QEUH-3710CDC/2022	EPI_ISL_10485206	2022-02-14	Lighthouse Lab in Glasgow	Wellcome Sanger Institute for the COVID-19 Genomics UK (COG-UK) Consortium	Harper VanSteenhouse et al	?	?	?
England/QEUH-3710D15/2022	EPI_ISL_10485556	2022-02-14	Lighthouse Lab in Glasgow	Wellcome Sanger Institute for the COVID-19 Genomics UK (COG-UK) Consortium	Harper VanSteenhouse et al	?	?	?
England/QEUH-3710E03/2022	EPI_ISL_10485063	2022-02-14	Lighthouse Lab in Glasgow	Wellcome Sanger Institute for the COVID-19 Genomics UK (COG-UK) Consortium	Harper VanSteenhouse et al	?	?	?
England/QEUH-3710E12/2022	EPI_ISL_10485035	2022-02-14	Lighthouse Lab in Glasgow	Wellcome Sanger Institute for the COVID-19 Genomics UK (COG-UK) Consortium	Harper VanSteenhouse et al	?	?	?
England/QEUH-3710EE5/2022	EPI_ISL_10485495	2022-02-14	Lighthouse Lab in Glasgow	Wellcome Sanger Institute for the COVID-19 Genomics UK (COG-UK) Consortium	Harper VanSteenhouse et al	?	?	?
England/QEUH-3710F3D/2022	EPI_ISL_10485564	2022-02-14	Lighthouse Lab in Glasgow	Wellcome Sanger Institute for the COVID-19 Genomics UK (COG-UK) Consortium	Harper VanSteenhouse et al	?	?	?
England/QEUH-3710F6A/2022	EPI_ISL_10485369	2022-02-14	Lighthouse Lab in Glasgow	Wellcome Sanger Institute for the COVID-19 Genomics UK (COG-UK) Consortium	Harper VanSteenhouse et al	?	?	?
England/QEUH-3710F88/2022	EPI_ISL_10485196	2022-02-14	Lighthouse Lab in Glasgow	Wellcome Sanger Institute for the COVID-19 Genomics UK (COG-UK) Consortium	Harper VanSteenhouse et al	?	?	?
England/QEUH-371102A/2022	EPI_ISL_10485257	2022-02-14	Lighthouse Lab in Glasgow	Wellcome Sanger Institute for the COVID-19 Genomics UK (COG-UK) Consortium	Harper VanSteenhouse et al	?	?	?
England/QEUH-3711109/2022	EPI_ISL_10484981	2022-02-14	Lighthouse Lab in Glasgow	Wellcome Sanger Institute for the COVID-19 Genomics UK (COG-UK) Consortium	Harper VanSteenhouse et al	?	?	?
England/QEUH-3712672/2022	EPI_ISL_10485167	2022-02-14	Lighthouse Lab in Glasgow	Wellcome Sanger Institute for the COVID-19 Genomics UK (COG-UK) Consortium	Harper VanSteenhouse et al	?	?	?
England/QEUH-3714C50/2022	EPI_ISL_10485762	2022-02-15	Lighthouse Lab in Glasgow	Wellcome Sanger Institute for the COVID-19 Genomics UK (COG-UK) Consortium	Harper VanSteenhouse et al	?	?	?
England/QEUH-371533C/2022	EPI_ISL_10484018	2022-02-13	Lighthouse Lab in Glasgow	Wellcome Sanger Institute for the COVID-19 Genomics UK (COG-UK) Consortium	Harper VanSteenhouse et al	?	?	?
England/QEUH-37156BB/2022	EPI_ISL_10483935	2022-02-13	Lighthouse Lab in Glasgow	Wellcome Sanger Institute for the COVID-19 Genomics UK (COG-UK) Consortium	Harper VanSteenhouse et al	?	?	?
England/QEUH-3716702/2022	EPI_ISL_10482303	2022-02-14	Lighthouse Lab in Glasgow	Wellcome Sanger Institute for the COVID-19 Genomics UK (COG-UK) Consortium	Harper VanSteenhouse et al	?	?	?
England/QEUH-3716799/2022	EPI_ISL_10482134	2022-02-14	Lighthouse Lab in Glasgow	Wellcome Sanger Institute for the COVID-19 Genomics UK (COG-UK) Consortium	Harper VanSteenhouse et al	?	?	?
England/QEUH-371680F/2022	EPI_ISL_10482467	2022-02-14	Lighthouse Lab in Glasgow	Wellcome Sanger Institute for the COVID-19 Genomics UK (COG-UK) Consortium	Harper VanSteenhouse et al	?	?	?
England/QEUH-371682D/2022	EPI_ISL_10482066	2022-02-14	Lighthouse Lab in Glasgow	Wellcome Sanger Institute for the COVID-19 Genomics UK (COG-UK) Consortium	Harper VanSteenhouse et al	?	?	?
England/QEUH-371684B/2022	EPI_ISL_10482099	2022-02-14	Lighthouse Lab in Glasgow	Wellcome Sanger Institute for the COVID-19 Genomics UK (COG-UK) Consortium	Harper VanSteenhouse et al	?	?	?
England/QEUH-3716A54/2022	EPI_ISL_10475882	2022-02-14	Lighthouse Lab in Glasgow	Wellcome Sanger Institute for the COVID-19 Genomics UK (COG-UK) Consortium	Harper VanSteenhouse et al	?	?	?
England/QEUH-3716A90/2022	EPI_ISL_10475877	2022-02-16	Lighthouse Lab in Glasgow	Wellcome Sanger Institute for the COVID-19 Genomics UK (COG-UK) Consortium	Harper VanSteenhouse et al	?	?	?
England/QEUH-3716C7C/2022	EPI_ISL_10476124	2022-02-15	Lighthouse Lab in Glasgow	Wellcome Sanger Institute for the COVID-19 Genomics UK (COG-UK) Consortium	Harper VanSteenhouse et al	?	?	?
England/QEUH-3716CE5/2022	EPI_ISL_10475662	2022-02-14	Lighthouse Lab in Glasgow	Wellcome Sanger Institute for the COVID-19 Genomics UK (COG-UK) Consortium	Harper VanSteenhouse et al	?	?	?
England/QEUH-3716D4C/2022	EPI_ISL_10476094	2022-02-14	Lighthouse Lab in Glasgow	Wellcome Sanger Institute for the COVID-19 Genomics UK (COG-UK) Consortium	Harper VanSteenhouse et al	?	?	?
England/QEUH-3716E76/2022	EPI_ISL_10475941	2022-02-14	Lighthouse Lab in Glasgow	Wellcome Sanger Institute for the COVID-19 Genomics UK (COG-UK) Consortium	Harper VanSteenhouse et al	?	?	?
England/QEUH-3716F19/2022	EPI_ISL_10475772	2022-02-14	Lighthouse Lab in Glasgow	Wellcome Sanger Institute for the COVID-19 Genomics UK (COG-UK) Consortium	Harper VanSteenhouse et al	?	?	?
England/QEUH-3718CE3/2022	EPI_ISL_10192475	2022-02-14	Lighthouse Lab in Glasgow	Wellcome Sanger Institute for the COVID-19 Genomics UK (COG-UK) Consortium	Harper VanSteenhouse et al	?	?	?
England/QEUH-3719F34/2022	EPI_ISL_10480574	2022-02-14	Lighthouse Lab in Glasgow	Wellcome Sanger Institute for the COVID-19 Genomics UK (COG-UK) Consortium	Harper VanSteenhouse et al	?	?	?
England/QEUH-3719F70/2022	EPI_ISL_10480456	2022-02-14	Lighthouse Lab in Glasgow	Wellcome Sanger Institute for the COVID-19 Genomics UK (COG-UK) Consortium	Harper VanSteenhouse et al	?	?	?
England/QEUH-371A003/2022	EPI_ISL_10480050	2022-02-14	Lighthouse Lab in Glasgow	Wellcome Sanger Institute for the COVID-19 Genomics UK (COG-UK) Consortium	Harper VanSteenhouse et al	?	?	?
England/QEUH-371A16A/2022	EPI_ISL_10480224	2022-02-14	Lighthouse Lab in Glasgow	Wellcome Sanger Institute for the COVID-19 Genomics UK (COG-UK) Consortium	Harper VanSteenhouse et al	?	?	?
England/QEUH-371A1A6/2022	EPI_ISL_10480645	2022-02-14	Lighthouse Lab in Glasgow	Wellcome Sanger Institute for the COVID-19 Genomics UK (COG-UK) Consortium	Harper VanSteenhouse et al	?	?	?
England/QEUH-371A267/2022	EPI_ISL_10480251	2022-02-14	Lighthouse Lab in Glasgow	Wellcome Sanger Institute for the COVID-19 Genomics UK (COG-UK) Consortium	Harper VanSteenhouse et al	?	?	?
England/QEUH-371A285/2022	EPI_ISL_10480084	2022-02-14	Lighthouse Lab in Glasgow	Wellcome Sanger Institute for the COVID-19 Genomics UK (COG-UK) Consortium	Harper VanSteenhouse et al	?	?	?
England/QEUH-371A443/2022	EPI_ISL_10118886	2022-02-14	Lighthouse Lab in Glasgow	Wellcome Sanger Institute for the COVID-19 Genomics UK (COG-UK) Consortium	Harper VanSteenhouse et al	?	?	?
England/QEUH-371A935/2022	EPI_ISL_10118777	2022-02-15	Lighthouse Lab in Glasgow	Wellcome Sanger Institute for the COVID-19 Genomics UK (COG-UK) Consortium	Harper VanSteenhouse et al	?	?	?
England/QEUH-371AFF7/2022	EPI_ISL_10118924	2022-02-14	Lighthouse Lab in Glasgow	Wellcome Sanger Institute for the COVID-19 Genomics UK (COG-UK) Consortium	Harper VanSteenhouse et al	?	?	?
England/QEUH-371B187/2022	EPI_ISL_10118871	2022-02-13	Lighthouse Lab in Glasgow	Wellcome Sanger Institute for the COVID-19 Genomics UK (COG-UK) Consortium	Harper VanSteenhouse et al	?	?	?
England/QEUH-371B390/2022	EPI_ISL_10118918	2022-02-14	Lighthouse Lab in Glasgow	Wellcome Sanger Institute for the COVID-19 Genomics UK (COG-UK) Consortium	Harper VanSteenhouse et al	?	?	?
England/QEUH-371B3DC/2022	EPI_ISL_10118609	2022-02-14	Lighthouse Lab in Glasgow	Wellcome Sanger Institute for the COVID-19 Genomics UK (COG-UK) Consortium	Harper VanSteenhouse et al	?	?	?
England/QEUH-371B48E/2022	EPI_ISL_10118904	2022-02-14	Lighthouse Lab in Glasgow	Wellcome Sanger Institute for the COVID-19 Genomics UK (COG-UK) Consortium	Harper VanSteenhouse et al	?	?	?
England/QEUH-371B512/2022	EPI_ISL_10118874	2022-02-14	Lighthouse Lab in Glasgow	Wellcome Sanger Institute for the COVID-19 Genomics UK (COG-UK) Consortium	Harper VanSteenhouse et al	?	?	?
England/QEUH-371B56D/2022	EPI_ISL_10118849	2022-02-14	Lighthouse Lab in Glasgow	Wellcome Sanger Institute for the COVID-19 Genomics UK (COG-UK) Consortium	Harper VanSteenhouse et al	?	?	?
England/QEUH-371C4D8/2022	EPI_ISL_10475930	2022-02-14	Lighthouse Lab in Glasgow	Wellcome Sanger Institute for the COVID-19 Genomics UK (COG-UK) Consortium	Harper VanSteenhouse et al	?	?	?
England/QEUH-371C60F/2022	EPI_ISL_10475628	2022-02-14	Lighthouse Lab in Glasgow	Wellcome Sanger Institute for the COVID-19 Genomics UK (COG-UK) Consortium	Harper VanSteenhouse et al	?	?	?
England/QEUH-3720E00/2022	EPI_ISL_10197413	2022-02-14	Lighthouse Lab in Glasgow	Wellcome Sanger Institute for the COVID-19 Genomics UK (COG-UK) Consortium	Harper VanSteenhouse et al	?	?	?
England/QEUH-3720F49/2022	EPI_ISL_10197784	2022-02-14	Lighthouse Lab in Glasgow	Wellcome Sanger Institute for the COVID-19 Genomics UK (COG-UK) Consortium	Harper VanSteenhouse et al	?	?	?
England/QEUH-372131F/2022	EPI_ISL_10197957	2022-02-14	Lighthouse Lab in Glasgow	Wellcome Sanger Institute for the COVID-19 Genomics UK (COG-UK) Consortium	Harper VanSteenhouse et al	?	?	?
England/QEUH-3721A83/2022	EPI_ISL_10480117	2022-02-14	Lighthouse Lab in Glasgow	Wellcome Sanger Institute for the COVID-19 Genomics UK (COG-UK) Consortium	Harper VanSteenhouse et al	?	?	?
England/QEUH-3721BEA/2022	EPI_ISL_10480452	2022-02-12	Lighthouse Lab in Glasgow	Wellcome Sanger Institute for the COVID-19 Genomics UK (COG-UK) Consortium	Harper VanSteenhouse et al	?	?	?
England/QEUH-3721DE4/2022	EPI_ISL_10480636	2022-02-13	Lighthouse Lab in Glasgow	Wellcome Sanger Institute for the COVID-19 Genomics UK (COG-UK) Consortium	Harper VanSteenhouse et al	?	?	?
England/QEUH-3721EB4/2022	EPI_ISL_10480212	2022-02-15	Lighthouse Lab in Glasgow	Wellcome Sanger Institute for the COVID-19 Genomics UK (COG-UK) Consortium	Harper VanSteenhouse et al	?	?	?
England/QEUH-3722C6E/2022	EPI_ISL_10197405	2022-02-14	Lighthouse Lab in Glasgow	Wellcome Sanger Institute for the COVID-19 Genomics UK (COG-UK) Consortium	Harper VanSteenhouse et al	?	?	?
England/QEUH-3724349/2022	EPI_ISL_10480040	2022-02-14	Lighthouse Lab in Glasgow	Wellcome Sanger Institute for the COVID-19 Genomics UK (COG-UK) Consortium	Harper VanSteenhouse et al	?	?	?
England/QEUH-3724394/2022	EPI_ISL_10480573	2022-02-14	Lighthouse Lab in Glasgow	Wellcome Sanger Institute for the COVID-19 Genomics UK (COG-UK) Consortium	Harper VanSteenhouse et al	?	?	?
England/QEUH-37244EC/2022	EPI_ISL_10480659	2022-02-14	Lighthouse Lab in Glasgow	Wellcome Sanger Institute for the COVID-19 Genomics UK (COG-UK) Consortium	Harper VanSteenhouse et al	?	?	?
England/QEUH-372473E/2022	EPI_ISL_10480693	2022-02-14	Lighthouse Lab in Glasgow	Wellcome Sanger Institute for the COVID-19 Genomics UK (COG-UK) Consortium	Harper VanSteenhouse et al	?	?	?
England/QEUH-372476B/2022	EPI_ISL_10480241	2022-02-14	Lighthouse Lab in Glasgow	Wellcome Sanger Institute for the COVID-19 Genomics UK (COG-UK) Consortium	Harper VanSteenhouse et al	?	?	?
England/QEUH-372481D/2022	EPI_ISL_10480608	2022-02-14	Lighthouse Lab in Glasgow	Wellcome Sanger Institute for the COVID-19 Genomics UK (COG-UK) Consortium	Harper VanSteenhouse et al	?	?	?
England/QEUH-3724877/2022	EPI_ISL_10480538	2022-02-14	Lighthouse Lab in Glasgow	Wellcome Sanger Institute for the COVID-19 Genomics UK (COG-UK) Consortium	Harper VanSteenhouse et al	?	?	?
England/QEUH-37255BB/2022	EPI_ISL_10193098	2022-02-14	Lighthouse Lab in Glasgow	Wellcome Sanger Institute for the COVID-19 Genomics UK (COG-UK) Consortium	Harper VanSteenhouse et al	?	?	?
England/QEUH-37257D3/2022	EPI_ISL_10193151	2022-02-14	Lighthouse Lab in Glasgow	Wellcome Sanger Institute for the COVID-19 Genomics UK (COG-UK) Consortium	Harper VanSteenhouse et al	?	?	?
England/QEUH-37257E2/2022	EPI_ISL_10193182	2022-02-14	Lighthouse Lab in Glasgow	Wellcome Sanger Institute for the COVID-19 Genomics UK (COG-UK) Consortium	Harper VanSteenhouse et al	?	?	?
England/QEUH-37258B2/2022	EPI_ISL_10192949	2022-02-14	Lighthouse Lab in Glasgow	Wellcome Sanger Institute for the COVID-19 Genomics UK (COG-UK) Consortium	Harper VanSteenhouse et al	?	?	?
England/QEUH-3726110/2022	EPI_ISL_10193265	2022-02-14	Lighthouse Lab in Glasgow	Wellcome Sanger Institute for the COVID-19 Genomics UK (COG-UK) Consortium	Harper VanSteenhouse et al	?	?	?
England/QEUH-37263A1/2022	EPI_ISL_10193099	2022-02-13	Lighthouse Lab in Glasgow	Wellcome Sanger Institute for the COVID-19 Genomics UK (COG-UK) Consortium	Harper VanSteenhouse et al	?	?	?
England/QEUH-3726408/2022	EPI_ISL_10193138	2022-02-14	Lighthouse Lab in Glasgow	Wellcome Sanger Institute for the COVID-19 Genomics UK (COG-UK) Consortium	Harper VanSteenhouse et al	?	?	?
England/QEUH-372716A/2022	EPI_ISL_10194889	2022-02-14	Lighthouse Lab in Glasgow	Wellcome Sanger Institute for the COVID-19 Genomics UK (COG-UK) Consortium	Harper VanSteenhouse et al	?	?	?
England/QEUH-3727838/2022	EPI_ISL_10194876	2022-02-14	Lighthouse Lab in Glasgow	Wellcome Sanger Institute for the COVID-19 Genomics UK (COG-UK) Consortium	Harper VanSteenhouse et al	?	?	?
England/QEUH-3727865/2022	EPI_ISL_10194890	2022-02-14	Lighthouse Lab in Glasgow	Wellcome Sanger Institute for the COVID-19 Genomics UK (COG-UK) Consortium	Harper VanSteenhouse et al	?	?	?
England/QEUH-3727935/2022	EPI_ISL_10194823	2022-02-14	Lighthouse Lab in Glasgow	Wellcome Sanger Institute for the COVID-19 Genomics UK (COG-UK) Consortium	Harper VanSteenhouse et al	?	?	?
England/QEUH-3727971/2022	EPI_ISL_10194717	2022-02-01	Lighthouse Lab in Glasgow	Wellcome Sanger Institute for the COVID-19 Genomics UK (COG-UK) Consortium	Harper VanSteenhouse et al	?	?	?
England/QEUH-3727A6F/2022	EPI_ISL_10194870	2022-02-14	Lighthouse Lab in Glasgow	Wellcome Sanger Institute for the COVID-19 Genomics UK (COG-UK) Consortium	Harper VanSteenhouse et al	?	?	?
England/QEUH-3727AAB/2022	EPI_ISL_10194612	2022-02-13	Lighthouse Lab in Glasgow	Wellcome Sanger Institute for the COVID-19 Genomics UK (COG-UK) Consortium	Harper VanSteenhouse et al	?	?	?
England/QEUH-372A774/2022	EPI_ISL_10472470	2022-02-15	Lighthouse Lab in Glasgow	Wellcome Sanger Institute for the COVID-19 Genomics UK (COG-UK) Consortium	Harper VanSteenhouse et al	?	?	?
England/QEUH-372AB0F/2022	EPI_ISL_10472490	2022-02-15	Lighthouse Lab in Glasgow	Wellcome Sanger Institute for the COVID-19 Genomics UK (COG-UK) Consortium	Harper VanSteenhouse et al	?	?	?
England/QEUH-372B2FA/2022	EPI_ISL_10244592	2022-02-15	Lighthouse Lab in Glasgow	Wellcome Sanger Institute for the COVID-19 Genomics UK (COG-UK) Consortium	Harper VanSteenhouse et al	?	?	?
England/QEUH-372B3AC/2022	EPI_ISL_10244637	2022-02-15	Lighthouse Lab in Glasgow	Wellcome Sanger Institute for the COVID-19 Genomics UK (COG-UK) Consortium	Harper VanSteenhouse et al	?	?	?
England/QEUH-372B53D/2022	EPI_ISL_10244436	2022-02-15	Lighthouse Lab in Glasgow	Wellcome Sanger Institute for the COVID-19 Genomics UK (COG-UK) Consortium	Harper VanSteenhouse et al	?	?	?
England/QEUH-372B782/2022	EPI_ISL_10244605	2022-02-15	Lighthouse Lab in Glasgow	Wellcome Sanger Institute for the COVID-19 Genomics UK (COG-UK) Consortium	Harper VanSteenhouse et al	?	?	?
England/QEUH-372B7EC/2022	EPI_ISL_10244475	2022-02-15	Lighthouse Lab in Glasgow	Wellcome Sanger Institute for the COVID-19 Genomics UK (COG-UK) Consortium	Harper VanSteenhouse et al	?	?	?
England/QEUH-372B825/2022	EPI_ISL_10244489	2022-02-15	Lighthouse Lab in Glasgow	Wellcome Sanger Institute for the COVID-19 Genomics UK (COG-UK) Consortium	Harper VanSteenhouse et al	?	?	?
England/QEUH-3734610/2022	EPI_ISL_10337818	2022-02-15	Lighthouse Lab in Glasgow	Wellcome Sanger Institute for the COVID-19 Genomics UK (COG-UK) Consortium	Harper VanSteenhouse et al	?	?	?
England/QEUH-373462F/2022	EPI_ISL_10337785	2022-02-15	Lighthouse Lab in Glasgow	Wellcome Sanger Institute for the COVID-19 Genomics UK (COG-UK) Consortium	Harper VanSteenhouse et al	?	?	?
England/QEUH-373474A/2022	EPI_ISL_10337811	2022-02-15	Lighthouse Lab in Glasgow	Wellcome Sanger Institute for the COVID-19 Genomics UK (COG-UK) Consortium	Harper VanSteenhouse et al	?	?	?
England/QEUH-37347B3/2022	EPI_ISL_10338047	2022-02-15	Lighthouse Lab in Glasgow	Wellcome Sanger Institute for the COVID-19 Genomics UK (COG-UK) Consortium	Harper VanSteenhouse et al	?	?	?
England/QEUH-37348CF/2022	EPI_ISL_10338053	2022-02-15	Lighthouse Lab in Glasgow	Wellcome Sanger Institute for the COVID-19 Genomics UK (COG-UK) Consortium	Harper VanSteenhouse et al	?	?	?
England/QEUH-3734917/2022	EPI_ISL_10338044	2022-02-15	Lighthouse Lab in Glasgow	Wellcome Sanger Institute for the COVID-19 Genomics UK (COG-UK) Consortium	Harper VanSteenhouse et al	?	?	?
England/QEUH-3734944/2022	EPI_ISL_10338069	2022-02-15	Lighthouse Lab in Glasgow	Wellcome Sanger Institute for the COVID-19 Genomics UK (COG-UK) Consortium	Harper VanSteenhouse et al	?	?	?
England/QEUH-3734A9C/2022	EPI_ISL_10338024	2022-02-15	Lighthouse Lab in Glasgow	Wellcome Sanger Institute for the COVID-19 Genomics UK (COG-UK) Consortium	Harper VanSteenhouse et al	?	?	?
England/QEUH-3734AAB/2022	EPI_ISL_10337891	2022-02-15	Lighthouse Lab in Glasgow	Wellcome Sanger Institute for the COVID-19 Genomics UK (COG-UK) Consortium	Harper VanSteenhouse et al	?	?	?
England/QEUH-373862B/2022	EPI_ISL_10479872	2022-02-15	Lighthouse Lab in Glasgow	Wellcome Sanger Institute for the COVID-19 Genomics UK (COG-UK) Consortium	Harper VanSteenhouse et al	?	?	?
England/QEUH-373863A/2022	EPI_ISL_10479164	2022-02-15	Lighthouse Lab in Glasgow	Wellcome Sanger Institute for the COVID-19 Genomics UK (COG-UK) Consortium	Harper VanSteenhouse et al	?	?	?
England/QEUH-37386D0/2022	EPI_ISL_10479719	2022-02-15	Lighthouse Lab in Glasgow	Wellcome Sanger Institute for the COVID-19 Genomics UK (COG-UK) Consortium	Harper VanSteenhouse et al	?	?	?
England/QEUH-3738834/2022	EPI_ISL_10479485	2022-02-15	Lighthouse Lab in Glasgow	Wellcome Sanger Institute for the COVID-19 Genomics UK (COG-UK) Consortium	Harper VanSteenhouse et al	?	?	?
England/QEUH-3738843/2022	EPI_ISL_10479517	2022-02-15	Lighthouse Lab in Glasgow	Wellcome Sanger Institute for the COVID-19 Genomics UK (COG-UK) Consortium	Harper VanSteenhouse et al	?	?	?
England/QEUH-373889E/2022	EPI_ISL_10479937	2022-02-14	Lighthouse Lab in Glasgow	Wellcome Sanger Institute for the COVID-19 Genomics UK (COG-UK) Consortium	Harper VanSteenhouse et al	?	?	?
England/QEUH-3738940/2022	EPI_ISL_10479586	2022-02-15	Lighthouse Lab in Glasgow	Wellcome Sanger Institute for the COVID-19 Genomics UK (COG-UK) Consortium	Harper VanSteenhouse et al	?	?	?
England/QEUH-373897D/2022	EPI_ISL_10479209	2022-02-15	Lighthouse Lab in Glasgow	Wellcome Sanger Institute for the COVID-19 Genomics UK (COG-UK) Consortium	Harper VanSteenhouse et al	?	?	?
England/QEUH-37389E6/2022	EPI_ISL_10479703	2022-02-15	Lighthouse Lab in Glasgow	Wellcome Sanger Institute for the COVID-19 Genomics UK (COG-UK) Consortium	Harper VanSteenhouse et al	?	?	?
England/QEUH-3738A2F/2022	EPI_ISL_10479442	2022-02-15	Lighthouse Lab in Glasgow	Wellcome Sanger Institute for the COVID-19 Genomics UK (COG-UK) Consortium	Harper VanSteenhouse et al	?	?	?
England/QEUH-3738A4D/2022	EPI_ISL_10479518	2022-02-15	Lighthouse Lab in Glasgow	Wellcome Sanger Institute for the COVID-19 Genomics UK (COG-UK) Consortium	Harper VanSteenhouse et al	?	?	?
England/QEUH-3738B86/2022	EPI_ISL_10479526	2022-02-15	Lighthouse Lab in Glasgow	Wellcome Sanger Institute for the COVID-19 Genomics UK (COG-UK) Consortium	Harper VanSteenhouse et al	?	?	?
England/QEUH-3738BA4/2022	EPI_ISL_10479684	2022-02-15	Lighthouse Lab in Glasgow	Wellcome Sanger Institute for the COVID-19 Genomics UK (COG-UK) Consortium	Harper VanSteenhouse et al	?	?	?
England/QEUH-373C4F0/2022	EPI_ISL_10475152	2022-02-14	Lighthouse Lab in Glasgow	Wellcome Sanger Institute for the COVID-19 Genomics UK (COG-UK) Consortium	Harper VanSteenhouse et al	?	?	?
England/QEUH-373C5C0/2022	EPI_ISL_10474975	2022-02-14	Lighthouse Lab in Glasgow	Wellcome Sanger Institute for the COVID-19 Genomics UK (COG-UK) Consortium	Harper VanSteenhouse et al	?	?	?
England/QEUH-373F606/2022	EPI_ISL_10243632	2022-02-13	Lighthouse Lab in Glasgow	Wellcome Sanger Institute for the COVID-19 Genomics UK (COG-UK) Consortium	Harper VanSteenhouse et al	?	?	?
England/QEUH-373F712/2022	EPI_ISL_10243706	2022-02-13	Lighthouse Lab in Glasgow	Wellcome Sanger Institute for the COVID-19 Genomics UK (COG-UK) Consortium	Harper VanSteenhouse et al	?	?	?
England/QEUH-373F85B/2022	EPI_ISL_10243873	2022-02-14	Lighthouse Lab in Glasgow	Wellcome Sanger Institute for the COVID-19 Genomics UK (COG-UK) Consortium	Harper VanSteenhouse et al	?	?	?
England/QEUH-373F92B/2022	EPI_ISL_10243584	2022-02-14	Lighthouse Lab in Glasgow	Wellcome Sanger Institute for the COVID-19 Genomics UK (COG-UK) Consortium	Harper VanSteenhouse et al	?	?	?
England/QEUH-373F93A/2022	EPI_ISL_10243515	2022-02-14	Lighthouse Lab in Glasgow	Wellcome Sanger Institute for the COVID-19 Genomics UK (COG-UK) Consortium	Harper VanSteenhouse et al	?	?	?
England/QEUH-373FA19/2022	EPI_ISL_10243511	2022-02-13	Lighthouse Lab in Glasgow	Wellcome Sanger Institute for the COVID-19 Genomics UK (COG-UK) Consortium	Harper VanSteenhouse et al	?	?	?
England/QEUH-37424E8/2022	EPI_ISL_10243616	2022-02-15	Lighthouse Lab in Glasgow	Wellcome Sanger Institute for the COVID-19 Genomics UK (COG-UK) Consortium	Harper VanSteenhouse et al	?	?	?
England/QEUH-37425B8/2022	EPI_ISL_10243577	2022-02-16	Lighthouse Lab in Glasgow	Wellcome Sanger Institute for the COVID-19 Genomics UK (COG-UK) Consortium	Harper VanSteenhouse et al	?	?	?
England/QEUH-3742679/2022	EPI_ISL_10243818	2022-02-15	Lighthouse Lab in Glasgow	Wellcome Sanger Institute for the COVID-19 Genomics UK (COG-UK) Consortium	Harper VanSteenhouse et al	?	?	?
England/QEUH-3742776/2022	EPI_ISL_10243811	2022-02-15	Lighthouse Lab in Glasgow	Wellcome Sanger Institute for the COVID-19 Genomics UK (COG-UK) Consortium	Harper VanSteenhouse et al	?	?	?
England/QEUH-3742864/2022	EPI_ISL_10243723	2022-02-15	Lighthouse Lab in Glasgow	Wellcome Sanger Institute for the COVID-19 Genomics UK (COG-UK) Consortium	Harper VanSteenhouse et al	?	?	?
England/QEUH-37429F8/2022	EPI_ISL_10243571	2022-02-15	Lighthouse Lab in Glasgow	Wellcome Sanger Institute for the COVID-19 Genomics UK (COG-UK) Consortium	Harper VanSteenhouse et al	?	?	?
England/QEUH-3746C46/2022	EPI_ISL_10478408	2022-02-15	Lighthouse Lab in Glasgow	Wellcome Sanger Institute for the COVID-19 Genomics UK (COG-UK) Consortium	Harper VanSteenhouse et al	?	?	?
England/QEUH-3746F89/2022	EPI_ISL_10478351	2022-02-15	Lighthouse Lab in Glasgow	Wellcome Sanger Institute for the COVID-19 Genomics UK (COG-UK) Consortium	Harper VanSteenhouse et al	?	?	?
England/QEUH-374700D/2022	EPI_ISL_10478847	2022-02-15	Lighthouse Lab in Glasgow	Wellcome Sanger Institute for the COVID-19 Genomics UK (COG-UK) Consortium	Harper VanSteenhouse et al	?	?	?
England/QEUH-37480B1/2022	EPI_ISL_10286929	2022-02-15	Lighthouse Lab in Glasgow	Wellcome Sanger Institute for the COVID-19 Genomics UK (COG-UK) Consortium	Harper VanSteenhouse et al	?	?	?
England/QEUH-3748242/2022	EPI_ISL_10287215	2022-02-15	Lighthouse Lab in Glasgow	Wellcome Sanger Institute for the COVID-19 Genomics UK (COG-UK) Consortium	Harper VanSteenhouse et al	?	?	?
England/QEUH-374B2E5/2022	EPI_ISL_10288269	2022-02-16	Lighthouse Lab in Glasgow	Wellcome Sanger Institute for the COVID-19 Genomics UK (COG-UK) Consortium	Harper VanSteenhouse et al	?	?	?
England/QEUH-374F22D/2022	EPI_ISL_10550003	2022-02-16	Lighthouse Lab in Glasgow	Wellcome Sanger Institute for the COVID-19 Genomics UK (COG-UK) Consortium	Harper VanSteenhouse et al	?	?	?
England/QEUH-374F384/2022	EPI_ISL_10550263	2022-02-16	Lighthouse Lab in Glasgow	Wellcome Sanger Institute for the COVID-19 Genomics UK (COG-UK) Consortium	Harper VanSteenhouse et al	?	?	?
England/QEUH-37675EA/2022	EPI_ISL_10286022	2022-02-17	Lighthouse Lab in Glasgow	Wellcome Sanger Institute for the COVID-19 Genomics UK (COG-UK) Consortium	Harper VanSteenhouse et al	?	?	?
England/QEUH-37678E1/2022	EPI_ISL_10286277	2022-02-16	Lighthouse Lab in Glasgow	Wellcome Sanger Institute for the COVID-19 Genomics UK (COG-UK) Consortium	Harper VanSteenhouse et al	?	?	?
England/QEUH-376791B/2022	EPI_ISL_10286112	2022-02-16	Lighthouse Lab in Glasgow	Wellcome Sanger Institute for the COVID-19 Genomics UK (COG-UK) Consortium	Harper VanSteenhouse et al	?	?	?
England/QEUH-376825B/2022	EPI_ISL_10541673	2022-02-17	Lighthouse Lab in Glasgow	Wellcome Sanger Institute for the COVID-19 Genomics UK (COG-UK) Consortium	Harper VanSteenhouse et al	?	?	?
England/QEUH-376830D/2022	EPI_ISL_10541713	2022-02-16	Lighthouse Lab in Glasgow	Wellcome Sanger Institute for the COVID-19 Genomics UK (COG-UK) Consortium	Harper VanSteenhouse et al	?	?	?
England/QEUH-37683FE/2022	EPI_ISL_10541677	2022-02-16	Lighthouse Lab in Glasgow	Wellcome Sanger Institute for the COVID-19 Genomics UK (COG-UK) Consortium	Harper VanSteenhouse et al	?	?	?
England/QEUH-3768482/2022	EPI_ISL_10541583	2022-02-17	Lighthouse Lab in Glasgow	Wellcome Sanger Institute for the COVID-19 Genomics UK (COG-UK) Consortium	Harper VanSteenhouse et al	?	?	?
England/QEUH-3768516/2022	EPI_ISL_10541602	2022-02-16	Lighthouse Lab in Glasgow	Wellcome Sanger Institute for the COVID-19 Genomics UK (COG-UK) Consortium	Harper VanSteenhouse et al	?	?	?
England/QEUH-3768570/2022	EPI_ISL_10541616	2022-02-17	Lighthouse Lab in Glasgow	Wellcome Sanger Institute for the COVID-19 Genomics UK (COG-UK) Consortium	Harper VanSteenhouse et al	?	?	?
England/QEUH-37685CB/2022	EPI_ISL_10541755	2022-02-17	Lighthouse Lab in Glasgow	Wellcome Sanger Institute for the COVID-19 Genomics UK (COG-UK) Consortium	Harper VanSteenhouse et al	?	?	?
England/QEUH-3768604/2022	EPI_ISL_10541682	2022-02-17	Lighthouse Lab in Glasgow	Wellcome Sanger Institute for the COVID-19 Genomics UK (COG-UK) Consortium	Harper VanSteenhouse et al	?	?	?
England/QEUH-37686B9/2022	EPI_ISL_10541510	2022-02-15	Lighthouse Lab in Glasgow	Wellcome Sanger Institute for the COVID-19 Genomics UK (COG-UK) Consortium	Harper VanSteenhouse et al	?	?	?
England/QEUH-376875C/2022	EPI_ISL_10541675	2022-02-16	Lighthouse Lab in Glasgow	Wellcome Sanger Institute for the COVID-19 Genomics UK (COG-UK) Consortium	Harper VanSteenhouse et al	?	?	?
England/QEUH-376876B/2022	EPI_ISL_10541555	2022-02-15	Lighthouse Lab in Glasgow	Wellcome Sanger Institute for the COVID-19 Genomics UK (COG-UK) Consortium	Harper VanSteenhouse et al	?	?	?
England/QEUH-3768C3F/2022	EPI_ISL_10286440	2022-02-16	Lighthouse Lab in Glasgow	Wellcome Sanger Institute for the COVID-19 Genomics UK (COG-UK) Consortium	Harper VanSteenhouse et al	?	?	?
England/QEUH-3768CE4/2022	EPI_ISL_10286727	2022-02-16	Lighthouse Lab in Glasgow	Wellcome Sanger Institute for the COVID-19 Genomics UK (COG-UK) Consortium	Harper VanSteenhouse et al	?	?	?
England/QEUH-3769B13/2022	EPI_ISL_10541571	2022-02-15	Lighthouse Lab in Glasgow	Wellcome Sanger Institute for the COVID-19 Genomics UK (COG-UK) Consortium	Harper VanSteenhouse et al	?	?	?
England/QEUH-3769B6E/2022	EPI_ISL_10541642	2022-02-16	Lighthouse Lab in Glasgow	Wellcome Sanger Institute for the COVID-19 Genomics UK (COG-UK) Consortium	Harper VanSteenhouse et al	?	?	?
England/QEUH-376A013/2022	EPI_ISL_10337316	2022-02-16	Lighthouse Lab in Glasgow	Wellcome Sanger Institute for the COVID-19 Genomics UK (COG-UK) Consortium	Harper VanSteenhouse et al	?	?	?
England/QEUH-376CB3E/2022	EPI_ISL_10549036	2022-02-16	Lighthouse Lab in Glasgow	Wellcome Sanger Institute for the COVID-19 Genomics UK (COG-UK) Consortium	Harper VanSteenhouse et al	?	?	?
England/QEUH-3773035/2022	EPI_ISL_10284673	2022-02-17	Lighthouse Lab in Glasgow	Wellcome Sanger Institute for the COVID-19 Genomics UK (COG-UK) Consortium	Harper VanSteenhouse et al	?	?	?
England/QEUH-37730DB/2022	EPI_ISL_10284551	2022-02-17	Lighthouse Lab in Glasgow	Wellcome Sanger Institute for the COVID-19 Genomics UK (COG-UK) Consortium	Harper VanSteenhouse et al	?	?	?
England/QEUH-377317E/2022	EPI_ISL_10284439	2022-02-16	Lighthouse Lab in Glasgow	Wellcome Sanger Institute for the COVID-19 Genomics UK (COG-UK) Consortium	Harper VanSteenhouse et al	?	?	?
England/QEUH-3773211/2022	EPI_ISL_10284593	2022-02-17	Lighthouse Lab in Glasgow	Wellcome Sanger Institute for the COVID-19 Genomics UK (COG-UK) Consortium	Harper VanSteenhouse et al	?	?	?
England/QEUH-37734FD/2022	EPI_ISL_10284644	2022-02-17	Lighthouse Lab in Glasgow	Wellcome Sanger Institute for the COVID-19 Genomics UK (COG-UK) Consortium	Harper VanSteenhouse et al	?	?	?
England/QEUH-3773509/2022	EPI_ISL_10284505	2022-02-16	Lighthouse Lab in Glasgow	Wellcome Sanger Institute for the COVID-19 Genomics UK (COG-UK) Consortium	Harper VanSteenhouse et al	?	?	?
England/QEUH-3773563/2022	EPI_ISL_10284519	2022-02-16	Lighthouse Lab in Glasgow	Wellcome Sanger Institute for the COVID-19 Genomics UK (COG-UK) Consortium	Harper VanSteenhouse et al	?	?	?
England/QEUH-3773572/2022	EPI_ISL_10284522	2022-02-16	Lighthouse Lab in Glasgow	Wellcome Sanger Institute for the COVID-19 Genomics UK (COG-UK) Consortium	Harper VanSteenhouse et al	?	?	?
England/QEUH-3773C22/2022	EPI_ISL_10284567	2022-02-17	Lighthouse Lab in Glasgow	Wellcome Sanger Institute for the COVID-19 Genomics UK (COG-UK) Consortium	Harper VanSteenhouse et al	?	?	?
England/QEUH-3773CE6/2022	EPI_ISL_10284656	2022-02-17	Lighthouse Lab in Glasgow	Wellcome Sanger Institute for the COVID-19 Genomics UK (COG-UK) Consortium	Harper VanSteenhouse et al	?	?	?
England/QEUH-3773D6B/2022	EPI_ISL_10284675	2022-02-17	Lighthouse Lab in Glasgow	Wellcome Sanger Institute for the COVID-19 Genomics UK (COG-UK) Consortium	Harper VanSteenhouse et al	?	?	?
England/QEUH-3773D98/2022	EPI_ISL_10284480	2022-02-17	Lighthouse Lab in Glasgow	Wellcome Sanger Institute for the COVID-19 Genomics UK (COG-UK) Consortium	Harper VanSteenhouse et al	?	?	?
England/QEUH-377409E/2022	EPI_ISL_10284599	2022-02-17	Lighthouse Lab in Glasgow	Wellcome Sanger Institute for the COVID-19 Genomics UK (COG-UK) Consortium	Harper VanSteenhouse et al	?	?	?
England/QEUH-3774113/2022	EPI_ISL_10284483	2022-02-17	Lighthouse Lab in Glasgow	Wellcome Sanger Institute for the COVID-19 Genomics UK (COG-UK) Consortium	Harper VanSteenhouse et al	?	?	?
England/QEUH-3774122/2022	EPI_ISL_10284464	2022-02-17	Lighthouse Lab in Glasgow	Wellcome Sanger Institute for the COVID-19 Genomics UK (COG-UK) Consortium	Harper VanSteenhouse et al	?	?	?
England/QEUH-3774D00/2022	EPI_ISL_10542811	2022-02-18	Lighthouse Lab in Glasgow	Wellcome Sanger Institute for the COVID-19 Genomics UK (COG-UK) Consortium	Harper VanSteenhouse et al	?	?	?
England/QEUH-3774E0D/2022	EPI_ISL_10542687	2022-02-17	Lighthouse Lab in Glasgow	Wellcome Sanger Institute for the COVID-19 Genomics UK (COG-UK) Consortium	Harper VanSteenhouse et al	?	?	?
England/QEUH-3774EEF/2022	EPI_ISL_10542923	2022-02-17	Lighthouse Lab in Glasgow	Wellcome Sanger Institute for the COVID-19 Genomics UK (COG-UK) Consortium	Harper VanSteenhouse et al	?	?	?
England/QEUH-3774FDD/2022	EPI_ISL_10542911	2022-02-17	Lighthouse Lab in Glasgow	Wellcome Sanger Institute for the COVID-19 Genomics UK (COG-UK) Consortium	Harper VanSteenhouse et al	?	?	?
England/QEUH-37750CA/2022	EPI_ISL_10542838	2022-02-17	Lighthouse Lab in Glasgow	Wellcome Sanger Institute for the COVID-19 Genomics UK (COG-UK) Consortium	Harper VanSteenhouse et al	?	?	?
England/QEUH-3776D3B/2022	EPI_ISL_10339144	2022-02-17	Lighthouse Lab in Glasgow	Wellcome Sanger Institute for the COVID-19 Genomics UK (COG-UK) Consortium	Harper VanSteenhouse et al	?	?	?
England/QEUH-3778504/2022	EPI_ISL_10337568	2022-02-17	Lighthouse Lab in Glasgow	Wellcome Sanger Institute for the COVID-19 Genomics UK (COG-UK) Consortium	Harper VanSteenhouse et al	?	?	?
England/QEUH-3778768/2022	EPI_ISL_10337486	2022-02-17	Lighthouse Lab in Glasgow	Wellcome Sanger Institute for the COVID-19 Genomics UK (COG-UK) Consortium	Harper VanSteenhouse et al	?	?	?
England/QEUH-3779309/2022	EPI_ISL_10541070	2022-02-17	Lighthouse Lab in Glasgow	Wellcome Sanger Institute for the COVID-19 Genomics UK (COG-UK) Consortium	Harper VanSteenhouse et al	?	?	?
England/QEUH-3779390/2022	EPI_ISL_10337658	2022-02-16	Lighthouse Lab in Glasgow	Wellcome Sanger Institute for the COVID-19 Genomics UK (COG-UK) Consortium	Harper VanSteenhouse et al	?	?	?
England/QEUH-37793AF/2022	EPI_ISL_10337549	2022-02-17	Lighthouse Lab in Glasgow	Wellcome Sanger Institute for the COVID-19 Genomics UK (COG-UK) Consortium	Harper VanSteenhouse et al	?	?	?
England/QEUH-3779415/2022	EPI_ISL_10337426	2022-02-18	Lighthouse Lab in Glasgow	Wellcome Sanger Institute for the COVID-19 Genomics UK (COG-UK) Consortium	Harper VanSteenhouse et al	?	?	?
England/QEUH-377948E/2022	EPI_ISL_10337497	2022-02-18	Lighthouse Lab in Glasgow	Wellcome Sanger Institute for the COVID-19 Genomics UK (COG-UK) Consortium	Harper VanSteenhouse et al	?	?	?
England/QEUH-37795A9/2022	EPI_ISL_10337381	2022-02-17	Lighthouse Lab in Glasgow	Wellcome Sanger Institute for the COVID-19 Genomics UK (COG-UK) Consortium	Harper VanSteenhouse et al	?	?	?
England/QEUH-37798BF/2022	EPI_ISL_10337572	2022-02-18	Lighthouse Lab in Glasgow	Wellcome Sanger Institute for the COVID-19 Genomics UK (COG-UK) Consortium	Harper VanSteenhouse et al	?	?	?
England/QEUH-37798FB/2022	EPI_ISL_10337519	2022-02-18	Lighthouse Lab in Glasgow	Wellcome Sanger Institute for the COVID-19 Genomics UK (COG-UK) Consortium	Harper VanSteenhouse et al	?	?	?
England/QEUH-3779952/2022	EPI_ISL_10337397	2022-02-18	Lighthouse Lab in Glasgow	Wellcome Sanger Institute for the COVID-19 Genomics UK (COG-UK) Consortium	Harper VanSteenhouse et al	?	?	?
England/QEUH-3779A8C/2022	EPI_ISL_10337642	2022-02-17	Lighthouse Lab in Glasgow	Wellcome Sanger Institute for the COVID-19 Genomics UK (COG-UK) Consortium	Harper VanSteenhouse et al	?	?	?
England/QEUH-3779B10/2022	EPI_ISL_10337615	2022-02-17	Lighthouse Lab in Glasgow	Wellcome Sanger Institute for the COVID-19 Genomics UK (COG-UK) Consortium	Harper VanSteenhouse et al	?	?	?
England/QEUH-3779BF2/2022	EPI_ISL_10337391	2022-02-17	Lighthouse Lab in Glasgow	Wellcome Sanger Institute for the COVID-19 Genomics UK (COG-UK) Consortium	Harper VanSteenhouse et al	?	?	?
England/QEUH-3779CE0/2022	EPI_ISL_10337425	2022-02-17	Lighthouse Lab in Glasgow	Wellcome Sanger Institute for the COVID-19 Genomics UK (COG-UK) Consortium	Harper VanSteenhouse et al	?	?	?
England/QEUH-377A6C3/2022	EPI_ISL_10542160	2022-02-17	Lighthouse Lab in Glasgow	Wellcome Sanger Institute for the COVID-19 Genomics UK (COG-UK) Consortium	Harper VanSteenhouse et al	?	?	?
England/QEUH-377A6D2/2022	EPI_ISL_10542205	2022-02-17	Lighthouse Lab in Glasgow	Wellcome Sanger Institute for the COVID-19 Genomics UK (COG-UK) Consortium	Harper VanSteenhouse et al	?	?	?
England/QEUH-377A854/2022	EPI_ISL_10542569	2022-02-17	Lighthouse Lab in Glasgow	Wellcome Sanger Institute for the COVID-19 Genomics UK (COG-UK) Consortium	Harper VanSteenhouse et al	?	?	?
England/QEUH-377A881/2022	EPI_ISL_10542267	2022-02-15	Lighthouse Lab in Glasgow	Wellcome Sanger Institute for the COVID-19 Genomics UK (COG-UK) Consortium	Harper VanSteenhouse et al	?	?	?
England/QEUH-377AC94/2022	EPI_ISL_10542517	2022-02-17	Lighthouse Lab in Glasgow	Wellcome Sanger Institute for the COVID-19 Genomics UK (COG-UK) Consortium	Harper VanSteenhouse et al	?	?	?
England/QEUH-377AEDA/2022	EPI_ISL_10542580	2022-02-17	Lighthouse Lab in Glasgow	Wellcome Sanger Institute for the COVID-19 Genomics UK (COG-UK) Consortium	Harper VanSteenhouse et al	?	?	?
England/QEUH-377BA11/2022	EPI_ISL_10285790	2022-02-17	Lighthouse Lab in Glasgow	Wellcome Sanger Institute for the COVID-19 Genomics UK (COG-UK) Consortium	Harper VanSteenhouse et al	?	?	?
England/QEUH-377BB2D/2022	EPI_ISL_10285746	2022-02-17	Lighthouse Lab in Glasgow	Wellcome Sanger Institute for the COVID-19 Genomics UK (COG-UK) Consortium	Harper VanSteenhouse et al	?	?	?
England/QEUH-377BD81/2022	EPI_ISL_10542238	2022-02-18	Lighthouse Lab in Glasgow	Wellcome Sanger Institute for the COVID-19 Genomics UK (COG-UK) Consortium	Harper VanSteenhouse et al	?	?	?
England/QEUH-377CF99/2022	EPI_ISL_10542004	2022-02-17	Lighthouse Lab in Glasgow	Wellcome Sanger Institute for the COVID-19 Genomics UK (COG-UK) Consortium	Harper VanSteenhouse et al	?	?	?
England/QEUH-377D00E/2022	EPI_ISL_10542041	2022-02-17	Lighthouse Lab in Glasgow	Wellcome Sanger Institute for the COVID-19 Genomics UK (COG-UK) Consortium	Harper VanSteenhouse et al	?	?	?
England/QEUH-377D226/2022	EPI_ISL_10542096	2022-02-17	Lighthouse Lab in Glasgow	Wellcome Sanger Institute for the COVID-19 Genomics UK (COG-UK) Consortium	Harper VanSteenhouse et al	?	?	?
England/QEUH-377D2F9/2022	EPI_ISL_10541946	2022-02-17	Lighthouse Lab in Glasgow	Wellcome Sanger Institute for the COVID-19 Genomics UK (COG-UK) Consortium	Harper VanSteenhouse et al	?	?	?
England/QEUH-377D36F/2022	EPI_ISL_10541894	2022-02-17	Lighthouse Lab in Glasgow	Wellcome Sanger Institute for the COVID-19 Genomics UK (COG-UK) Consortium	Harper VanSteenhouse et al	?	?	?
England/QEUH-377D44E/2022	EPI_ISL_10541836	2022-02-17	Lighthouse Lab in Glasgow	Wellcome Sanger Institute for the COVID-19 Genomics UK (COG-UK) Consortium	Harper VanSteenhouse et al	?	?	?
England/QEUH-377F3D6/2022	EPI_ISL_10335459	2022-02-17	Lighthouse Lab in Glasgow	Wellcome Sanger Institute for the COVID-19 Genomics UK (COG-UK) Consortium	Harper VanSteenhouse et al	?	?	?
England/QEUH-377F3E5/2022	EPI_ISL_10335325	2022-02-17	Lighthouse Lab in Glasgow	Wellcome Sanger Institute for the COVID-19 Genomics UK (COG-UK) Consortium	Harper VanSteenhouse et al	?	?	?
England/QEUH-37805FA/2022	EPI_ISL_10548789	2022-02-17	Lighthouse Lab in Glasgow	Wellcome Sanger Institute for the COVID-19 Genomics UK (COG-UK) Consortium	Harper VanSteenhouse et al	?	?	?
England/QEUH-3781B06/2022	EPI_ISL_10338898	2022-02-17	Lighthouse Lab in Glasgow	Wellcome Sanger Institute for the COVID-19 Genomics UK (COG-UK) Consortium	Harper VanSteenhouse et al	?	?	?
England/QEUH-3781BD9/2022	EPI_ISL_10338983	2022-02-17	Lighthouse Lab in Glasgow	Wellcome Sanger Institute for the COVID-19 Genomics UK (COG-UK) Consortium	Harper VanSteenhouse et al	?	?	?
England/QEUH-3781EFE/2022	EPI_ISL_10338884	2022-02-17	Lighthouse Lab in Glasgow	Wellcome Sanger Institute for the COVID-19 Genomics UK (COG-UK) Consortium	Harper VanSteenhouse et al	?	?	?
England/QEUH-37825E9/2022	EPI_ISL_10335388	2022-02-18	Lighthouse Lab in Glasgow	Wellcome Sanger Institute for the COVID-19 Genomics UK (COG-UK) Consortium	Harper VanSteenhouse et al	?	?	?
England/QEUH-3782622/2022	EPI_ISL_10335361	2022-02-18	Lighthouse Lab in Glasgow	Wellcome Sanger Institute for the COVID-19 Genomics UK (COG-UK) Consortium	Harper VanSteenhouse et al	?	?	?
England/QEUH-378265F/2022	EPI_ISL_10335619	2022-02-18	Lighthouse Lab in Glasgow	Wellcome Sanger Institute for the COVID-19 Genomics UK (COG-UK) Consortium	Harper VanSteenhouse et al	?	?	?
England/QEUH-3783849/2022	EPI_ISL_10338805	2022-02-17	Lighthouse Lab in Glasgow	Wellcome Sanger Institute for the COVID-19 Genomics UK (COG-UK) Consortium	Harper VanSteenhouse et al	?	?	?
England/QEUH-3783F08/2022	EPI_ISL_10541043	2022-02-17	Lighthouse Lab in Glasgow	Wellcome Sanger Institute for the COVID-19 Genomics UK (COG-UK) Consortium	Harper VanSteenhouse et al	?	?	?
England/QEUH-378417A/2022	EPI_ISL_10540236	2022-02-17	Lighthouse Lab in Glasgow	Wellcome Sanger Institute for the COVID-19 Genomics UK (COG-UK) Consortium	Harper VanSteenhouse et al	?	?	?
England/QEUH-3785021/2022	EPI_ISL_10338213	2022-02-17	Lighthouse Lab in Glasgow	Wellcome Sanger Institute for the COVID-19 Genomics UK (COG-UK) Consortium	Harper VanSteenhouse et al	?	?	?
England/QEUH-378504F/2022	EPI_ISL_10338093	2022-02-17	Lighthouse Lab in Glasgow	Wellcome Sanger Institute for the COVID-19 Genomics UK (COG-UK) Consortium	Harper VanSteenhouse et al	?	?	?
England/QEUH-378506D/2022	EPI_ISL_10338372	2022-02-17	Lighthouse Lab in Glasgow	Wellcome Sanger Institute for the COVID-19 Genomics UK (COG-UK) Consortium	Harper VanSteenhouse et al	?	?	?
England/QEUH-378512E/2022	EPI_ISL_10338399	2022-02-17	Lighthouse Lab in Glasgow	Wellcome Sanger Institute for the COVID-19 Genomics UK (COG-UK) Consortium	Harper VanSteenhouse et al	?	?	?
England/QEUH-378513D/2022	EPI_ISL_10338119	2022-02-17	Lighthouse Lab in Glasgow	Wellcome Sanger Institute for the COVID-19 Genomics UK (COG-UK) Consortium	Harper VanSteenhouse et al	?	?	?
England/QEUH-37851E2/2022	EPI_ISL_10338301	2022-02-17	Lighthouse Lab in Glasgow	Wellcome Sanger Institute for the COVID-19 Genomics UK (COG-UK) Consortium	Harper VanSteenhouse et al	?	?	?
England/QEUH-3785267/2022	EPI_ISL_10338285	2022-02-17	Lighthouse Lab in Glasgow	Wellcome Sanger Institute for the COVID-19 Genomics UK (COG-UK) Consortium	Harper VanSteenhouse et al	?	?	?
England/QEUH-37852A3/2022	EPI_ISL_10338188	2022-02-15	Lighthouse Lab in Glasgow	Wellcome Sanger Institute for the COVID-19 Genomics UK (COG-UK) Consortium	Harper VanSteenhouse et al	?	?	?
England/QEUH-3785416/2022	EPI_ISL_10338136	2022-02-17	Lighthouse Lab in Glasgow	Wellcome Sanger Institute for the COVID-19 Genomics UK (COG-UK) Consortium	Harper VanSteenhouse et al	?	?	?
England/QEUH-3785B5D/2022	EPI_ISL_10338405	2022-02-18	Lighthouse Lab in Glasgow	Wellcome Sanger Institute for the COVID-19 Genomics UK (COG-UK) Consortium	Harper VanSteenhouse et al	?	?	?
England/QEUH-3785C4B/2022	EPI_ISL_10338393	2022-02-17	Lighthouse Lab in Glasgow	Wellcome Sanger Institute for the COVID-19 Genomics UK (COG-UK) Consortium	Harper VanSteenhouse et al	?	?	?
England/QEUH-3785FD9/2022	EPI_ISL_10338348	2022-02-17	Lighthouse Lab in Glasgow	Wellcome Sanger Institute for the COVID-19 Genomics UK (COG-UK) Consortium	Harper VanSteenhouse et al	?	?	?
England/QEUH-37860C6/2022	EPI_ISL_10338212	2022-02-17	Lighthouse Lab in Glasgow	Wellcome Sanger Institute for the COVID-19 Genomics UK (COG-UK) Consortium	Harper VanSteenhouse et al	?	?	?
England/QEUH-3787441/2022	EPI_ISL_10543972	2022-02-17	Lighthouse Lab in Glasgow	Wellcome Sanger Institute for the COVID-19 Genomics UK (COG-UK) Consortium	Harper VanSteenhouse et al	?	?	?
England/QEUH-37874AB/2022	EPI_ISL_10546174	2022-02-17	Lighthouse Lab in Glasgow	Wellcome Sanger Institute for the COVID-19 Genomics UK (COG-UK) Consortium	Harper VanSteenhouse et al	?	?	?
England/QEUH-37874E7/2022	EPI_ISL_10543819	2022-02-17	Lighthouse Lab in Glasgow	Wellcome Sanger Institute for the COVID-19 Genomics UK (COG-UK) Consortium	Harper VanSteenhouse et al	?	?	?
England/QEUH-378753F/2022	EPI_ISL_10548607	2022-02-15	Lighthouse Lab in Glasgow	Wellcome Sanger Institute for the COVID-19 Genomics UK (COG-UK) Consortium	Harper VanSteenhouse et al	?	?	?
England/QEUH-378772A/2022	EPI_ISL_10543900	2022-02-17	Lighthouse Lab in Glasgow	Wellcome Sanger Institute for the COVID-19 Genomics UK (COG-UK) Consortium	Harper VanSteenhouse et al	?	?	?
England/QEUH-3787818/2022	EPI_ISL_10548599	2022-02-17	Lighthouse Lab in Glasgow	Wellcome Sanger Institute for the COVID-19 Genomics UK (COG-UK) Consortium	Harper VanSteenhouse et al	?	?	?
England/QEUH-37891EE/2022	EPI_ISL_10538493	2022-02-17	Lighthouse Lab in Glasgow	Wellcome Sanger Institute for the COVID-19 Genomics UK (COG-UK) Consortium	Harper VanSteenhouse et al	?	?	?
England/QEUH-37892EB/2022	EPI_ISL_10538551	2022-02-17	Lighthouse Lab in Glasgow	Wellcome Sanger Institute for the COVID-19 Genomics UK (COG-UK) Consortium	Harper VanSteenhouse et al	?	?	?
England/QEUH-378948B/2022	EPI_ISL_10538339	2022-02-17	Lighthouse Lab in Glasgow	Wellcome Sanger Institute for the COVID-19 Genomics UK (COG-UK) Consortium	Harper VanSteenhouse et al	?	?	?
England/QEUH-37894A9/2022	EPI_ISL_10538379	2022-02-17	Lighthouse Lab in Glasgow	Wellcome Sanger Institute for the COVID-19 Genomics UK (COG-UK) Consortium	Harper VanSteenhouse et al	?	?	?
England/QEUH-378954C/2022	EPI_ISL_10538333	2022-02-17	Lighthouse Lab in Glasgow	Wellcome Sanger Institute for the COVID-19 Genomics UK (COG-UK) Consortium	Harper VanSteenhouse et al	?	?	?
England/QEUH-378A3F6/2022	EPI_ISL_10538554	2022-02-17	Lighthouse Lab in Glasgow	Wellcome Sanger Institute for the COVID-19 Genomics UK (COG-UK) Consortium	Harper VanSteenhouse et al	?	?	?
England/QEUH-378A45D/2022	EPI_ISL_10538411	2022-02-17	Lighthouse Lab in Glasgow	Wellcome Sanger Institute for the COVID-19 Genomics UK (COG-UK) Consortium	Harper VanSteenhouse et al	?	?	?
England/QEUH-378A587/2022	EPI_ISL_10538348	2022-02-17	Lighthouse Lab in Glasgow	Wellcome Sanger Institute for the COVID-19 Genomics UK (COG-UK) Consortium	Harper VanSteenhouse et al	?	?	?
England/QEUH-378A666/2022	EPI_ISL_10538579	2022-02-17	Lighthouse Lab in Glasgow	Wellcome Sanger Institute for the COVID-19 Genomics UK (COG-UK) Consortium	Harper VanSteenhouse et al	?	?	?
England/QEUH-378A745/2022	EPI_ISL_10538392	2022-02-17	Lighthouse Lab in Glasgow	Wellcome Sanger Institute for the COVID-19 Genomics UK (COG-UK) Consortium	Harper VanSteenhouse et al	?	?	?
England/QEUH-378A754/2022	EPI_ISL_10538327	2022-02-17	Lighthouse Lab in Glasgow	Wellcome Sanger Institute for the COVID-19 Genomics UK (COG-UK) Consortium	Harper VanSteenhouse et al	?	?	?
England/QEUH-378A9B8/2022	EPI_ISL_10336661	2022-02-17	Lighthouse Lab in Glasgow	Wellcome Sanger Institute for the COVID-19 Genomics UK (COG-UK) Consortium	Harper VanSteenhouse et al	?	?	?
England/QEUH-378AD43/2022	EPI_ISL_10336716	2022-02-17	Lighthouse Lab in Glasgow	Wellcome Sanger Institute for the COVID-19 Genomics UK (COG-UK) Consortium	Harper VanSteenhouse et al	?	?	?
England/QEUH-378E2B9/2022	EPI_ISL_10421909	2022-02-17	Lighthouse Lab in Glasgow	Wellcome Sanger Institute for the COVID-19 Genomics UK (COG-UK) Consortium	Harper VanSteenhouse et al	?	?	?
England/QEUH-37911B6/2022	EPI_ISL_10336744	2022-02-17	Lighthouse Lab in Glasgow	Wellcome Sanger Institute for the COVID-19 Genomics UK (COG-UK) Consortium	Harper VanSteenhouse et al	?	?	?
England/QEUH-3791541/2022	EPI_ISL_10336827	2022-02-17	Lighthouse Lab in Glasgow	Wellcome Sanger Institute for the COVID-19 Genomics UK (COG-UK) Consortium	Harper VanSteenhouse et al	?	?	?
England/QEUH-3793503/2022	EPI_ISL_10335734	2022-02-18	Lighthouse Lab in Glasgow	Wellcome Sanger Institute for the COVID-19 Genomics UK (COG-UK) Consortium	Harper VanSteenhouse et al	?	?	?
England/QEUH-37935F4/2022	EPI_ISL_10335822	2022-02-18	Lighthouse Lab in Glasgow	Wellcome Sanger Institute for the COVID-19 Genomics UK (COG-UK) Consortium	Harper VanSteenhouse et al	?	?	?
England/QEUH-379361F/2022	EPI_ISL_10335906	2022-02-18	Lighthouse Lab in Glasgow	Wellcome Sanger Institute for the COVID-19 Genomics UK (COG-UK) Consortium	Harper VanSteenhouse et al	?	?	?
England/QEUH-379366A/2022	EPI_ISL_10335693	2022-02-18	Lighthouse Lab in Glasgow	Wellcome Sanger Institute for the COVID-19 Genomics UK (COG-UK) Consortium	Harper VanSteenhouse et al	?	?	?
England/QEUH-379371C/2022	EPI_ISL_10335702	2022-02-18	Lighthouse Lab in Glasgow	Wellcome Sanger Institute for the COVID-19 Genomics UK (COG-UK) Consortium	Harper VanSteenhouse et al	?	?	?
England/QEUH-379372B/2022	EPI_ISL_10335719	2022-02-18	Lighthouse Lab in Glasgow	Wellcome Sanger Institute for the COVID-19 Genomics UK (COG-UK) Consortium	Harper VanSteenhouse et al	?	?	?
England/QEUH-3793749/2022	EPI_ISL_10335703	2022-02-17	Lighthouse Lab in Glasgow	Wellcome Sanger Institute for the COVID-19 Genomics UK (COG-UK) Consortium	Harper VanSteenhouse et al	?	?	?
England/QEUH-37937A3/2022	EPI_ISL_10335673	2022-02-18	Lighthouse Lab in Glasgow	Wellcome Sanger Institute for the COVID-19 Genomics UK (COG-UK) Consortium	Harper VanSteenhouse et al	?	?	?
England/QEUH-37937EF/2022	EPI_ISL_10335677	2022-02-18	Lighthouse Lab in Glasgow	Wellcome Sanger Institute for the COVID-19 Genomics UK (COG-UK) Consortium	Harper VanSteenhouse et al	?	?	?
England/QEUH-3793819/2022	EPI_ISL_10335817	2022-02-16	Lighthouse Lab in Glasgow	Wellcome Sanger Institute for the COVID-19 Genomics UK (COG-UK) Consortium	Harper VanSteenhouse et al	?	?	?
England/QEUH-379398F/2022	EPI_ISL_10335773	2022-02-18	Lighthouse Lab in Glasgow	Wellcome Sanger Institute for the COVID-19 Genomics UK (COG-UK) Consortium	Harper VanSteenhouse et al	?	?	?
England/QEUH-3799303/2022	EPI_ISL_10421598	2022-02-18	Lighthouse Lab in Glasgow	Wellcome Sanger Institute for the COVID-19 Genomics UK (COG-UK) Consortium	Harper VanSteenhouse et al	?	?	?
England/QEUH-3799321/2022	EPI_ISL_10421664	2022-02-18	Lighthouse Lab in Glasgow	Wellcome Sanger Institute for the COVID-19 Genomics UK (COG-UK) Consortium	Harper VanSteenhouse et al	?	?	?
England/QEUH-379935E/2022	EPI_ISL_10421400	2022-02-18	Lighthouse Lab in Glasgow	Wellcome Sanger Institute for the COVID-19 Genomics UK (COG-UK) Consortium	Harper VanSteenhouse et al	?	?	?
England/QEUH-379936D/2022	EPI_ISL_10421651	2022-02-19	Lighthouse Lab in Glasgow	Wellcome Sanger Institute for the COVID-19 Genomics UK (COG-UK) Consortium	Harper VanSteenhouse et al	?	?	?
England/QEUH-379937C/2022	EPI_ISL_10421690	2022-02-19	Lighthouse Lab in Glasgow	Wellcome Sanger Institute for the COVID-19 Genomics UK (COG-UK) Consortium	Harper VanSteenhouse et al	?	?	?
England/QEUH-379943D/2022	EPI_ISL_10421684	2022-02-19	Lighthouse Lab in Glasgow	Wellcome Sanger Institute for the COVID-19 Genomics UK (COG-UK) Consortium	Harper VanSteenhouse et al	?	?	?
England/QEUH-37994A6/2022	EPI_ISL_10421707	2022-02-19	Lighthouse Lab in Glasgow	Wellcome Sanger Institute for the COVID-19 Genomics UK (COG-UK) Consortium	Harper VanSteenhouse et al	?	?	?
England/QEUH-379950D/2022	EPI_ISL_10421673	2022-02-18	Lighthouse Lab in Glasgow	Wellcome Sanger Institute for the COVID-19 Genomics UK (COG-UK) Consortium	Harper VanSteenhouse et al	?	?	?
England/QEUH-379952B/2022	EPI_ISL_10421652	2022-02-18	Lighthouse Lab in Glasgow	Wellcome Sanger Institute for the COVID-19 Genomics UK (COG-UK) Consortium	Harper VanSteenhouse et al	?	?	?
England/QEUH-3799567/2022	EPI_ISL_10421674	2022-02-18	Lighthouse Lab in Glasgow	Wellcome Sanger Institute for the COVID-19 Genomics UK (COG-UK) Consortium	Harper VanSteenhouse et al	?	?	?
England/QEUH-3799585/2022	EPI_ISL_10421557	2022-02-18	Lighthouse Lab in Glasgow	Wellcome Sanger Institute for the COVID-19 Genomics UK (COG-UK) Consortium	Harper VanSteenhouse et al	?	?	?
England/QEUH-37995D0/2022	EPI_ISL_10421495	2022-02-18	Lighthouse Lab in Glasgow	Wellcome Sanger Institute for the COVID-19 Genomics UK (COG-UK) Consortium	Harper VanSteenhouse et al	?	?	?
England/QEUH-37995EF/2022	EPI_ISL_10421501	2022-02-19	Lighthouse Lab in Glasgow	Wellcome Sanger Institute for the COVID-19 Genomics UK (COG-UK) Consortium	Harper VanSteenhouse et al	?	?	?
England/QEUH-37996DD/2022	EPI_ISL_10421711	2022-02-18	Lighthouse Lab in Glasgow	Wellcome Sanger Institute for the COVID-19 Genomics UK (COG-UK) Consortium	Harper VanSteenhouse et al	?	?	?
England/QEUH-37A3BFF/2022	EPI_ISL_10536537	2022-02-18	Lighthouse Lab in Glasgow	Wellcome Sanger Institute for the COVID-19 Genomics UK (COG-UK) Consortium	Harper VanSteenhouse et al	?	?	?
England/QEUH-37A77E8/2022	EPI_ISL_10537109	2022-02-18	Lighthouse Lab in Glasgow	Wellcome Sanger Institute for the COVID-19 Genomics UK (COG-UK) Consortium	Harper VanSteenhouse et al	?	?	?
England/QEUH-37A7997/2022	EPI_ISL_10537173	2022-02-18	Lighthouse Lab in Glasgow	Wellcome Sanger Institute for the COVID-19 Genomics UK (COG-UK) Consortium	Harper VanSteenhouse et al	?	?	?
England/QEUH-37A79D3/2022	EPI_ISL_10537070	2022-02-18	Lighthouse Lab in Glasgow	Wellcome Sanger Institute for the COVID-19 Genomics UK (COG-UK) Consortium	Harper VanSteenhouse et al	?	?	?
England/QEUH-37A79F1/2022	EPI_ISL_10537260	2022-02-18	Lighthouse Lab in Glasgow	Wellcome Sanger Institute for the COVID-19 Genomics UK (COG-UK) Consortium	Harper VanSteenhouse et al	?	?	?
England/QEUH-37A7A0D/2022	EPI_ISL_10537181	2022-02-18	Lighthouse Lab in Glasgow	Wellcome Sanger Institute for the COVID-19 Genomics UK (COG-UK) Consortium	Harper VanSteenhouse et al	?	?	?
England/QEUH-37A7AC1/2022	EPI_ISL_10537279	2022-02-18	Lighthouse Lab in Glasgow	Wellcome Sanger Institute for the COVID-19 Genomics UK (COG-UK) Consortium	Harper VanSteenhouse et al	?	?	?
England/QEUH-37A7CE9/2022	EPI_ISL_10536993	2022-02-17	Lighthouse Lab in Glasgow	Wellcome Sanger Institute for the COVID-19 Genomics UK (COG-UK) Consortium	Harper VanSteenhouse et al	?	?	?
England/QEUH-37AB2A7/2022	EPI_ISL_10540081	2022-02-18	Lighthouse Lab in Glasgow	Wellcome Sanger Institute for the COVID-19 Genomics UK (COG-UK) Consortium	Harper VanSteenhouse et al	?	?	?
England/QEUH-37AB3B3/2022	EPI_ISL_10539863	2022-02-18	Lighthouse Lab in Glasgow	Wellcome Sanger Institute for the COVID-19 Genomics UK (COG-UK) Consortium	Harper VanSteenhouse et al	?	?	?
England/QEUH-37AB5EA/2022	EPI_ISL_10540061	2022-02-18	Lighthouse Lab in Glasgow	Wellcome Sanger Institute for the COVID-19 Genomics UK (COG-UK) Consortium	Harper VanSteenhouse et al	?	?	?
England/QEUH-37AD700/2022	EPI_ISL_10420069	2022-02-19	Lighthouse Lab in Glasgow	Wellcome Sanger Institute for the COVID-19 Genomics UK (COG-UK) Consortium	Harper VanSteenhouse et al	?	?	?
England/QEUH-37AF980/2022	EPI_ISL_10535390	2022-02-18	Lighthouse Lab in Glasgow	Wellcome Sanger Institute for the COVID-19 Genomics UK (COG-UK) Consortium	Harper VanSteenhouse et al	?	?	?
England/QEUH-37AFA41/2022	EPI_ISL_10535507	2022-02-18	Lighthouse Lab in Glasgow	Wellcome Sanger Institute for the COVID-19 Genomics UK (COG-UK) Consortium	Harper VanSteenhouse et al	?	?	?
England/QEUH-37AFA9C/2022	EPI_ISL_10535447	2022-02-18	Lighthouse Lab in Glasgow	Wellcome Sanger Institute for the COVID-19 Genomics UK (COG-UK) Consortium	Harper VanSteenhouse et al	?	?	?
England/QEUH-37AFABA/2022	EPI_ISL_10535492	2022-02-18	Lighthouse Lab in Glasgow	Wellcome Sanger Institute for the COVID-19 Genomics UK (COG-UK) Consortium	Harper VanSteenhouse et al	?	?	?
England/QEUH-37AFC2D/2022	EPI_ISL_10535478	2022-02-18	Lighthouse Lab in Glasgow	Wellcome Sanger Institute for the COVID-19 Genomics UK (COG-UK) Consortium	Harper VanSteenhouse et al	?	?	?
England/QEUH-37AFD75/2022	EPI_ISL_10535468	2022-02-18	Lighthouse Lab in Glasgow	Wellcome Sanger Institute for the COVID-19 Genomics UK (COG-UK) Consortium	Harper VanSteenhouse et al	?	?	?
England/QEUH-37B5EB5/2022	EPI_ISL_10416325	2022-02-19	Lighthouse Lab in Glasgow	Wellcome Sanger Institute for the COVID-19 Genomics UK (COG-UK) Consortium	Harper VanSteenhouse et al	?	?	?
England/QEUH-37B7ADD/2022	EPI_ISL_10415467	2022-02-20	Lighthouse Lab in Glasgow	Wellcome Sanger Institute for the COVID-19 Genomics UK (COG-UK) Consortium	Harper VanSteenhouse et al	?	?	?
England/QEUH-37B7BAD/2022	EPI_ISL_10415330	2022-02-19	Lighthouse Lab in Glasgow	Wellcome Sanger Institute for the COVID-19 Genomics UK (COG-UK) Consortium	Harper VanSteenhouse et al	?	?	?
England/QEUH-37B7CF5/2022	EPI_ISL_10415395	2022-02-18	Lighthouse Lab in Glasgow	Wellcome Sanger Institute for the COVID-19 Genomics UK (COG-UK) Consortium	Harper VanSteenhouse et al	?	?	?
England/QEUH-37B7D6B/2022	EPI_ISL_10415270	2022-02-19	Lighthouse Lab in Glasgow	Wellcome Sanger Institute for the COVID-19 Genomics UK (COG-UK) Consortium	Harper VanSteenhouse et al	?	?	?
England/QEUH-37B7D89/2022	EPI_ISL_10415317	2022-02-19	Lighthouse Lab in Glasgow	Wellcome Sanger Institute for the COVID-19 Genomics UK (COG-UK) Consortium	Harper VanSteenhouse et al	?	?	?
England/QEUH-37B7DB6/2022	EPI_ISL_10415287	2022-02-20	Lighthouse Lab in Glasgow	Wellcome Sanger Institute for the COVID-19 Genomics UK (COG-UK) Consortium	Harper VanSteenhouse et al	?	?	?
England/QEUH-37B7E1D/2022	EPI_ISL_10415332	2022-02-19	Lighthouse Lab in Glasgow	Wellcome Sanger Institute for the COVID-19 Genomics UK (COG-UK) Consortium	Harper VanSteenhouse et al	?	?	?
England/QEUH-37B7EA4/2022	EPI_ISL_10415334	2022-02-19	Lighthouse Lab in Glasgow	Wellcome Sanger Institute for the COVID-19 Genomics UK (COG-UK) Consortium	Harper VanSteenhouse et al	?	?	?
England/QEUH-37B7F47/2022	EPI_ISL_10415337	2022-02-19	Lighthouse Lab in Glasgow	Wellcome Sanger Institute for the COVID-19 Genomics UK (COG-UK) Consortium	Harper VanSteenhouse et al	?	?	?
England/QEUH-37B7F83/2022	EPI_ISL_10415415	2022-02-19	Lighthouse Lab in Glasgow	Wellcome Sanger Institute for the COVID-19 Genomics UK (COG-UK) Consortium	Harper VanSteenhouse et al	?	?	?
England/QEUH-37B9279/2022	EPI_ISL_10419340	2022-02-20	Lighthouse Lab in Glasgow	Wellcome Sanger Institute for the COVID-19 Genomics UK (COG-UK) Consortium	Harper VanSteenhouse et al	?	?	?
England/QEUH-37B92E2/2022	EPI_ISL_10419275	2022-02-19	Lighthouse Lab in Glasgow	Wellcome Sanger Institute for the COVID-19 Genomics UK (COG-UK) Consortium	Harper VanSteenhouse et al	?	?	?
England/QEUH-37B94FB/2022	EPI_ISL_10419293	2022-02-19	Lighthouse Lab in Glasgow	Wellcome Sanger Institute for the COVID-19 Genomics UK (COG-UK) Consortium	Harper VanSteenhouse et al	?	?	?
England/QEUH-37B9516/2022	EPI_ISL_10419335	2022-02-20	Lighthouse Lab in Glasgow	Wellcome Sanger Institute for the COVID-19 Genomics UK (COG-UK) Consortium	Harper VanSteenhouse et al	?	?	?
England/QEUH-37B9525/2022	EPI_ISL_10419299	2022-02-19	Lighthouse Lab in Glasgow	Wellcome Sanger Institute for the COVID-19 Genomics UK (COG-UK) Consortium	Harper VanSteenhouse et al	?	?	?
England/QEUH-37B97C5/2022	EPI_ISL_10417739	2022-02-19	Lighthouse Lab in Glasgow	Wellcome Sanger Institute for the COVID-19 Genomics UK (COG-UK) Consortium	Harper VanSteenhouse et al	?	?	?
England/QEUH-37B99FC/2022	EPI_ISL_10417777	2022-02-19	Lighthouse Lab in Glasgow	Wellcome Sanger Institute for the COVID-19 Genomics UK (COG-UK) Consortium	Harper VanSteenhouse et al	?	?	?
England/QEUH-37B9A35/2022	EPI_ISL_10417696	2022-02-19	Lighthouse Lab in Glasgow	Wellcome Sanger Institute for the COVID-19 Genomics UK (COG-UK) Consortium	Harper VanSteenhouse et al	?	?	?
England/QEUH-37B9AF9/2022	EPI_ISL_10417733	2022-02-19	Lighthouse Lab in Glasgow	Wellcome Sanger Institute for the COVID-19 Genomics UK (COG-UK) Consortium	Harper VanSteenhouse et al	?	?	?
England/QEUH-37B9D69/2022	EPI_ISL_10417763	2022-02-19	Lighthouse Lab in Glasgow	Wellcome Sanger Institute for the COVID-19 Genomics UK (COG-UK) Consortium	Harper VanSteenhouse et al	?	?	?
England/QEUH-37BB9EB/2022	EPI_ISL_10419390	2022-02-19	Lighthouse Lab in Glasgow	Wellcome Sanger Institute for the COVID-19 Genomics UK (COG-UK) Consortium	Harper VanSteenhouse et al	?	?	?
England/QEUH-37C250B/2022	EPI_ISL_10418735	2022-02-19	Lighthouse Lab in Glasgow	Wellcome Sanger Institute for the COVID-19 Genomics UK (COG-UK) Consortium	Harper VanSteenhouse et al	?	?	?
England/QEUH-37C25CF/2022	EPI_ISL_10418801	2022-02-19	Lighthouse Lab in Glasgow	Wellcome Sanger Institute for the COVID-19 Genomics UK (COG-UK) Consortium	Harper VanSteenhouse et al	?	?	?
England/QEUH-37C2608/2022	EPI_ISL_10418613	2022-02-19	Lighthouse Lab in Glasgow	Wellcome Sanger Institute for the COVID-19 Genomics UK (COG-UK) Consortium	Harper VanSteenhouse et al	?	?	?
England/QEUH-37C26F9/2022	EPI_ISL_10418673	2022-02-19	Lighthouse Lab in Glasgow	Wellcome Sanger Institute for the COVID-19 Genomics UK (COG-UK) Consortium	Harper VanSteenhouse et al	?	?	?
England/QEUH-37C277E/2022	EPI_ISL_10418669	2022-02-19	Lighthouse Lab in Glasgow	Wellcome Sanger Institute for the COVID-19 Genomics UK (COG-UK) Consortium	Harper VanSteenhouse et al	?	?	?
England/QEUH-37C288A/2022	EPI_ISL_10418865	2022-02-19	Lighthouse Lab in Glasgow	Wellcome Sanger Institute for the COVID-19 Genomics UK (COG-UK) Consortium	Harper VanSteenhouse et al	?	?	?
England/QEUH-37C2978/2022	EPI_ISL_10418796	2022-02-19	Lighthouse Lab in Glasgow	Wellcome Sanger Institute for the COVID-19 Genomics UK (COG-UK) Consortium	Harper VanSteenhouse et al	?	?	?
England/QEUH-37C2987/2022	EPI_ISL_10418783	2022-02-19	Lighthouse Lab in Glasgow	Wellcome Sanger Institute for the COVID-19 Genomics UK (COG-UK) Consortium	Harper VanSteenhouse et al	?	?	?
England/QEUH-37C29A5/2022	EPI_ISL_10418878	2022-02-19	Lighthouse Lab in Glasgow	Wellcome Sanger Institute for the COVID-19 Genomics UK (COG-UK) Consortium	Harper VanSteenhouse et al	?	?	?
England/QEUH-37C2A0C/2022	EPI_ISL_10418760	2022-02-19	Lighthouse Lab in Glasgow	Wellcome Sanger Institute for the COVID-19 Genomics UK (COG-UK) Consortium	Harper VanSteenhouse et al	?	?	?
England/QEUH-37C2C15/2022	EPI_ISL_10418353	2022-02-20	Lighthouse Lab in Glasgow	Wellcome Sanger Institute for the COVID-19 Genomics UK (COG-UK) Consortium	Harper VanSteenhouse et al	?	?	?
England/QEUH-37C2D6D/2022	EPI_ISL_10418337	2022-02-20	Lighthouse Lab in Glasgow	Wellcome Sanger Institute for the COVID-19 Genomics UK (COG-UK) Consortium	Harper VanSteenhouse et al	?	?	?
England/QEUH-37C2FA3/2022	EPI_ISL_10418327	2022-02-20	Lighthouse Lab in Glasgow	Wellcome Sanger Institute for the COVID-19 Genomics UK (COG-UK) Consortium	Harper VanSteenhouse et al	?	?	?
England/QEUH-37C3CE7/2022	EPI_ISL_10418380	2022-02-19	Lighthouse Lab in Glasgow	Wellcome Sanger Institute for the COVID-19 Genomics UK (COG-UK) Consortium	Harper VanSteenhouse et al	?	?	?
England/QEUH-37C3F1B/2022	EPI_ISL_10418394	2022-02-19	Lighthouse Lab in Glasgow	Wellcome Sanger Institute for the COVID-19 Genomics UK (COG-UK) Consortium	Harper VanSteenhouse et al	?	?	?
England/QEUH-37C4017/2022	EPI_ISL_10418355	2022-02-19	Lighthouse Lab in Glasgow	Wellcome Sanger Institute for the COVID-19 Genomics UK (COG-UK) Consortium	Harper VanSteenhouse et al	?	?	?
England/QEUH-37C6428/2022	EPI_ISL_10418232	2022-02-19	Lighthouse Lab in Glasgow	Wellcome Sanger Institute for the COVID-19 Genomics UK (COG-UK) Consortium	Harper VanSteenhouse et al	?	?	?
England/QEUH-37C8909/2022	EPI_ISL_10416763	2022-02-19	Lighthouse Lab in Glasgow	Wellcome Sanger Institute for the COVID-19 Genomics UK (COG-UK) Consortium	Harper VanSteenhouse et al	?	?	?
England/QEUH-37C89DC/2022	EPI_ISL_10416600	2022-02-19	Lighthouse Lab in Glasgow	Wellcome Sanger Institute for the COVID-19 Genomics UK (COG-UK) Consortium	Harper VanSteenhouse et al	?	?	?
England/QEUH-37C8FAD/2022	EPI_ISL_10418559	2022-02-20	Lighthouse Lab in Glasgow	Wellcome Sanger Institute for the COVID-19 Genomics UK (COG-UK) Consortium	Harper VanSteenhouse et al	?	?	?
England/QEUH-37C9319/2022	EPI_ISL_10418480	2022-02-18	Lighthouse Lab in Glasgow	Wellcome Sanger Institute for the COVID-19 Genomics UK (COG-UK) Consortium	Harper VanSteenhouse et al	?	?	?
England/QEUH-37C9328/2022	EPI_ISL_10418573	2022-02-18	Lighthouse Lab in Glasgow	Wellcome Sanger Institute for the COVID-19 Genomics UK (COG-UK) Consortium	Harper VanSteenhouse et al	?	?	?
England/QEUH-37CB05C/2022	EPI_ISL_10412298	2022-02-20	Lighthouse Lab in Glasgow	Wellcome Sanger Institute for the COVID-19 Genomics UK (COG-UK) Consortium	Harper VanSteenhouse et al	?	?	?
England/QEUH-37CCF4F/2022	EPI_ISL_10417281	2022-02-19	Lighthouse Lab in Glasgow	Wellcome Sanger Institute for the COVID-19 Genomics UK (COG-UK) Consortium	Harper VanSteenhouse et al	?	?	?
England/QEUH-37CCF9A/2022	EPI_ISL_10417366	2022-02-19	Lighthouse Lab in Glasgow	Wellcome Sanger Institute for the COVID-19 Genomics UK (COG-UK) Consortium	Harper VanSteenhouse et al	?	?	?
England/QEUH-37CCFA9/2022	EPI_ISL_10417117	2022-02-19	Lighthouse Lab in Glasgow	Wellcome Sanger Institute for the COVID-19 Genomics UK (COG-UK) Consortium	Harper VanSteenhouse et al	?	?	?
England/QEUH-37CF2AD/2022	EPI_ISL_10412243	2022-02-20	Lighthouse Lab in Glasgow	Wellcome Sanger Institute for the COVID-19 Genomics UK (COG-UK) Consortium	Harper VanSteenhouse et al	?	?	?
England/QEUH-37D05EC/2022	EPI_ISL_10414727	2022-02-20	Lighthouse Lab in Glasgow	Wellcome Sanger Institute for the COVID-19 Genomics UK (COG-UK) Consortium	Harper VanSteenhouse et al	?	?	?
England/QEUH-37D1624/2022	EPI_ISL_10417972	2022-02-19	Lighthouse Lab in Glasgow	Wellcome Sanger Institute for the COVID-19 Genomics UK (COG-UK) Consortium	Harper VanSteenhouse et al	?	?	?
England/QEUH-37D1660/2022	EPI_ISL_10417897	2022-02-19	Lighthouse Lab in Glasgow	Wellcome Sanger Institute for the COVID-19 Genomics UK (COG-UK) Consortium	Harper VanSteenhouse et al	?	?	?
England/QEUH-37D1721/2022	EPI_ISL_10418041	2022-02-19	Lighthouse Lab in Glasgow	Wellcome Sanger Institute for the COVID-19 Genomics UK (COG-UK) Consortium	Harper VanSteenhouse et al	?	?	?
England/QEUH-37D184C/2022	EPI_ISL_10418007	2022-02-20	Lighthouse Lab in Glasgow	Wellcome Sanger Institute for the COVID-19 Genomics UK (COG-UK) Consortium	Harper VanSteenhouse et al	?	?	?
England/QEUH-37D190D/2022	EPI_ISL_10417950	2022-02-19	Lighthouse Lab in Glasgow	Wellcome Sanger Institute for the COVID-19 Genomics UK (COG-UK) Consortium	Harper VanSteenhouse et al	?	?	?
England/QEUH-37D192B/2022	EPI_ISL_10417903	2022-02-19	Lighthouse Lab in Glasgow	Wellcome Sanger Institute for the COVID-19 Genomics UK (COG-UK) Consortium	Harper VanSteenhouse et al	?	?	?
England/QEUH-37D1A19/2022	EPI_ISL_10417915	2022-02-19	Lighthouse Lab in Glasgow	Wellcome Sanger Institute for the COVID-19 Genomics UK (COG-UK) Consortium	Harper VanSteenhouse et al	?	?	?
England/QEUH-37D1B07/2022	EPI_ISL_10417827	2022-02-19	Lighthouse Lab in Glasgow	Wellcome Sanger Institute for the COVID-19 Genomics UK (COG-UK) Consortium	Harper VanSteenhouse et al	?	?	?
England/QEUH-37D33C1/2022	EPI_ISL_10415854	2022-02-20	Lighthouse Lab in Glasgow	Wellcome Sanger Institute for the COVID-19 Genomics UK (COG-UK) Consortium	Harper VanSteenhouse et al	?	?	?
England/QEUH-37D6AE7/2022	EPI_ISL_10415229	2022-02-19	Lighthouse Lab in Glasgow	Wellcome Sanger Institute for the COVID-19 Genomics UK (COG-UK) Consortium	Harper VanSteenhouse et al	?	?	?
England/QEUH-37D6B3F/2022	EPI_ISL_10415126	2022-02-19	Lighthouse Lab in Glasgow	Wellcome Sanger Institute for the COVID-19 Genomics UK (COG-UK) Consortium	Harper VanSteenhouse et al	?	?	?
England/QEUH-37D6C78/2022	EPI_ISL_10415238	2022-02-19	Lighthouse Lab in Glasgow	Wellcome Sanger Institute for the COVID-19 Genomics UK (COG-UK) Consortium	Harper VanSteenhouse et al	?	?	?
England/QEUH-37E04CE/2022	EPI_ISL_10463645	2022-02-21	Lighthouse Lab in Glasgow	Wellcome Sanger Institute for the COVID-19 Genomics UK (COG-UK) Consortium	Harper VanSteenhouse et al	?	?	?
England/QEUH-37E077A/2022	EPI_ISL_10463711	2022-02-21	Lighthouse Lab in Glasgow	Wellcome Sanger Institute for the COVID-19 Genomics UK (COG-UK) Consortium	Harper VanSteenhouse et al	?	?	?
England/QEUH-37E0C99/2022	EPI_ISL_10413748	2022-02-20	Lighthouse Lab in Glasgow	Wellcome Sanger Institute for the COVID-19 Genomics UK (COG-UK) Consortium	Harper VanSteenhouse et al	?	?	?
England/QEUH-37E0E66/2022	EPI_ISL_10413755	2022-02-21	Lighthouse Lab in Glasgow	Wellcome Sanger Institute for the COVID-19 Genomics UK (COG-UK) Consortium	Harper VanSteenhouse et al	?	?	?
England/QEUH-37E0EB1/2022	EPI_ISL_10413724	2022-02-20	Lighthouse Lab in Glasgow	Wellcome Sanger Institute for the COVID-19 Genomics UK (COG-UK) Consortium	Harper VanSteenhouse et al	?	?	?
England/QEUH-37E1BD7/2022	EPI_ISL_10463253	2022-02-20	Lighthouse Lab in Glasgow	Wellcome Sanger Institute for the COVID-19 Genomics UK (COG-UK) Consortium	Harper VanSteenhouse et al	?	?	?
England/QEUH-37E1BF5/2022	EPI_ISL_10463313	2022-02-20	Lighthouse Lab in Glasgow	Wellcome Sanger Institute for the COVID-19 Genomics UK (COG-UK) Consortium	Harper VanSteenhouse et al	?	?	?
England/QEUH-37E1D68/2022	EPI_ISL_10463209	2022-02-20	Lighthouse Lab in Glasgow	Wellcome Sanger Institute for the COVID-19 Genomics UK (COG-UK) Consortium	Harper VanSteenhouse et al	?	?	?
England/QEUH-37E4F14/2022	EPI_ISL_10412335	2022-02-21	Lighthouse Lab in Glasgow	Wellcome Sanger Institute for the COVID-19 Genomics UK (COG-UK) Consortium	Harper VanSteenhouse et al	?	?	?
England/QEUH-37EB1F9/2022	EPI_ISL_10463205	2022-02-21	Lighthouse Lab in Glasgow	Wellcome Sanger Institute for the COVID-19 Genomics UK (COG-UK) Consortium	Harper VanSteenhouse et al	?	?	?
England/QEUH-37F2A4F/2022	EPI_ISL_10464191	2022-02-21	Lighthouse Lab in Glasgow	Wellcome Sanger Institute for the COVID-19 Genomics UK (COG-UK) Consortium	Harper VanSteenhouse et al	?	?	?
England/QEUH-37F2AD6/2022	EPI_ISL_10464319	2022-02-21	Lighthouse Lab in Glasgow	Wellcome Sanger Institute for the COVID-19 Genomics UK (COG-UK) Consortium	Harper VanSteenhouse et al	?	?	?
England/QEUH-37F2F9B/2022	EPI_ISL_10463948	2022-02-21	Lighthouse Lab in Glasgow	Wellcome Sanger Institute for the COVID-19 Genomics UK (COG-UK) Consortium	Harper VanSteenhouse et al	?	?	?
England/QEUH-37F5280/2022	EPI_ISL_10461635	2022-02-21	Lighthouse Lab in Glasgow	Wellcome Sanger Institute for the COVID-19 Genomics UK (COG-UK) Consortium	Harper VanSteenhouse et al	?	?	?
England/QEUH-37FC2E3/2022	EPI_ISL_10453564	2022-02-21	Lighthouse Lab in Glasgow	Wellcome Sanger Institute for the COVID-19 Genomics UK (COG-UK) Consortium	Harper VanSteenhouse et al	?	?	?
England/QEUH-37FE630/2022	EPI_ISL_10462797	2022-02-20	Lighthouse Lab in Glasgow	Wellcome Sanger Institute for the COVID-19 Genomics UK (COG-UK) Consortium	Harper VanSteenhouse et al	?	?	?
England/QEUH-37FE964/2022	EPI_ISL_10462752	2022-02-20	Lighthouse Lab in Glasgow	Wellcome Sanger Institute for the COVID-19 Genomics UK (COG-UK) Consortium	Harper VanSteenhouse et al	?	?	?
England/QEUH-3801271/2022	EPI_ISL_10452136	2022-02-21	Lighthouse Lab in Glasgow	Wellcome Sanger Institute for the COVID-19 Genomics UK (COG-UK) Consortium	Harper VanSteenhouse et al	?	?	?
England/QEUH-380145D/2022	EPI_ISL_10452235	2022-02-21	Lighthouse Lab in Glasgow	Wellcome Sanger Institute for the COVID-19 Genomics UK (COG-UK) Consortium	Harper VanSteenhouse et al	?	?	?
England/QEUH-3801AD3/2022	EPI_ISL_10452209	2022-02-20	Lighthouse Lab in Glasgow	Wellcome Sanger Institute for the COVID-19 Genomics UK (COG-UK) Consortium	Harper VanSteenhouse et al	?	?	?
England/QEUH-3801B58/2022	EPI_ISL_10452082	2022-02-20	Lighthouse Lab in Glasgow	Wellcome Sanger Institute for the COVID-19 Genomics UK (COG-UK) Consortium	Harper VanSteenhouse et al	?	?	?
England/QEUH-3801BD0/2022	EPI_ISL_10452192	2022-02-20	Lighthouse Lab in Glasgow	Wellcome Sanger Institute for the COVID-19 Genomics UK (COG-UK) Consortium	Harper VanSteenhouse et al	?	?	?
England/QEUH-3801C64/2022	EPI_ISL_10452220	2022-02-20	Lighthouse Lab in Glasgow	Wellcome Sanger Institute for the COVID-19 Genomics UK (COG-UK) Consortium	Harper VanSteenhouse et al	?	?	?
England/QEUH-3801CA0/2022	EPI_ISL_10452205	2022-02-20	Lighthouse Lab in Glasgow	Wellcome Sanger Institute for the COVID-19 Genomics UK (COG-UK) Consortium	Harper VanSteenhouse et al	?	?	?
England/QEUH-3801D07/2022	EPI_ISL_10452091	2022-02-20	Lighthouse Lab in Glasgow	Wellcome Sanger Institute for the COVID-19 Genomics UK (COG-UK) Consortium	Harper VanSteenhouse et al	?	?	?
England/QEUH-3801D61/2022	EPI_ISL_10452226	2022-02-20	Lighthouse Lab in Glasgow	Wellcome Sanger Institute for the COVID-19 Genomics UK (COG-UK) Consortium	Harper VanSteenhouse et al	?	?	?
England/QEUH-3801D70/2022	EPI_ISL_10452087	2022-02-20	Lighthouse Lab in Glasgow	Wellcome Sanger Institute for the COVID-19 Genomics UK (COG-UK) Consortium	Harper VanSteenhouse et al	?	?	?
England/QEUH-3801E04/2022	EPI_ISL_10452163	2022-02-21	Lighthouse Lab in Glasgow	Wellcome Sanger Institute for the COVID-19 Genomics UK (COG-UK) Consortium	Harper VanSteenhouse et al	?	?	?
England/QEUH-3801E31/2022	EPI_ISL_10452135	2022-02-20	Lighthouse Lab in Glasgow	Wellcome Sanger Institute for the COVID-19 Genomics UK (COG-UK) Consortium	Harper VanSteenhouse et al	?	?	?
England/QEUH-3801E5F/2022	EPI_ISL_10452150	2022-02-20	Lighthouse Lab in Glasgow	Wellcome Sanger Institute for the COVID-19 Genomics UK (COG-UK) Consortium	Harper VanSteenhouse et al	?	?	?
England/QEUH-3801E6E/2022	EPI_ISL_10452084	2022-02-20	Lighthouse Lab in Glasgow	Wellcome Sanger Institute for the COVID-19 Genomics UK (COG-UK) Consortium	Harper VanSteenhouse et al	?	?	?
England/QEUH-3801F3E/2022	EPI_ISL_10452223	2022-02-21	Lighthouse Lab in Glasgow	Wellcome Sanger Institute for the COVID-19 Genomics UK (COG-UK) Consortium	Harper VanSteenhouse et al	?	?	?
England/QEUH-3802058/2022	EPI_ISL_10452145	2022-02-20	Lighthouse Lab in Glasgow	Wellcome Sanger Institute for the COVID-19 Genomics UK (COG-UK) Consortium	Harper VanSteenhouse et al	?	?	?
England/QEUH-3803F96/2022	EPI_ISL_10454835	2022-02-22	Lighthouse Lab in Glasgow	Wellcome Sanger Institute for the COVID-19 Genomics UK (COG-UK) Consortium	Harper VanSteenhouse et al	?	?	?
England/QEUH-38040CF/2022	EPI_ISL_10455014	2022-02-22	Lighthouse Lab in Glasgow	Wellcome Sanger Institute for the COVID-19 Genomics UK (COG-UK) Consortium	Harper VanSteenhouse et al	?	?	?
England/QEUH-3804117/2022	EPI_ISL_10455018	2022-02-22	Lighthouse Lab in Glasgow	Wellcome Sanger Institute for the COVID-19 Genomics UK (COG-UK) Consortium	Harper VanSteenhouse et al	?	?	?
England/QEUH-38041BD/2022	EPI_ISL_10455015	2022-02-22	Lighthouse Lab in Glasgow	Wellcome Sanger Institute for the COVID-19 Genomics UK (COG-UK) Consortium	Harper VanSteenhouse et al	?	?	?
England/QEUH-38041EA/2022	EPI_ISL_10454753	2022-02-22	Lighthouse Lab in Glasgow	Wellcome Sanger Institute for the COVID-19 Genomics UK (COG-UK) Consortium	Harper VanSteenhouse et al	?	?	?
England/QEUH-3804D6E/2022	EPI_ISL_10529135	2022-02-21	Lighthouse Lab in Glasgow	Wellcome Sanger Institute for the COVID-19 Genomics UK (COG-UK) Consortium	Harper VanSteenhouse et al	?	?	?
England/QEUH-38050FB/2022	EPI_ISL_10528960	2022-02-21	Lighthouse Lab in Glasgow	Wellcome Sanger Institute for the COVID-19 Genomics UK (COG-UK) Consortium	Harper VanSteenhouse et al	?	?	?
England/QEUH-3805161/2022	EPI_ISL_10529254	2022-02-21	Lighthouse Lab in Glasgow	Wellcome Sanger Institute for the COVID-19 Genomics UK (COG-UK) Consortium	Harper VanSteenhouse et al	?	?	?
England/QEUH-38051E9/2022	EPI_ISL_10529158	2022-02-21	Lighthouse Lab in Glasgow	Wellcome Sanger Institute for the COVID-19 Genomics UK (COG-UK) Consortium	Harper VanSteenhouse et al	?	?	?
England/QEUH-3807396/2022	EPI_ISL_10454962	2022-02-21	Lighthouse Lab in Glasgow	Wellcome Sanger Institute for the COVID-19 Genomics UK (COG-UK) Consortium	Harper VanSteenhouse et al	?	?	?
England/QEUH-38073D2/2022	EPI_ISL_10454988	2022-02-20	Lighthouse Lab in Glasgow	Wellcome Sanger Institute for the COVID-19 Genomics UK (COG-UK) Consortium	Harper VanSteenhouse et al	?	?	?
England/QEUH-38073E1/2022	EPI_ISL_10454837	2022-02-21	Lighthouse Lab in Glasgow	Wellcome Sanger Institute for the COVID-19 Genomics UK (COG-UK) Consortium	Harper VanSteenhouse et al	?	?	?
England/QEUH-38074A2/2022	EPI_ISL_10454770	2022-02-21	Lighthouse Lab in Glasgow	Wellcome Sanger Institute for the COVID-19 Genomics UK (COG-UK) Consortium	Harper VanSteenhouse et al	?	?	?
England/QEUH-38075DC/2022	EPI_ISL_10454880	2022-02-21	Lighthouse Lab in Glasgow	Wellcome Sanger Institute for the COVID-19 Genomics UK (COG-UK) Consortium	Harper VanSteenhouse et al	?	?	?
England/QEUH-3807AA0/2022	EPI_ISL_10526217	2022-02-22	Lighthouse Lab in Glasgow	Wellcome Sanger Institute for the COVID-19 Genomics UK (COG-UK) Consortium	Harper VanSteenhouse et al	?	?	?
England/QEUH-3807C31/2022	EPI_ISL_10525957	2022-02-21	Lighthouse Lab in Glasgow	Wellcome Sanger Institute for the COVID-19 Genomics UK (COG-UK) Consortium	Harper VanSteenhouse et al	?	?	?
England/QEUH-3807CC8/2022	EPI_ISL_10525977	2022-02-22	Lighthouse Lab in Glasgow	Wellcome Sanger Institute for the COVID-19 Genomics UK (COG-UK) Consortium	Harper VanSteenhouse et al	?	?	?
England/QEUH-3807DE3/2022	EPI_ISL_10526268	2022-02-22	Lighthouse Lab in Glasgow	Wellcome Sanger Institute for the COVID-19 Genomics UK (COG-UK) Consortium	Harper VanSteenhouse et al	?	?	?
England/QEUH-380A81C/2022	EPI_ISL_10452410	2022-02-21	Lighthouse Lab in Glasgow	Wellcome Sanger Institute for the COVID-19 Genomics UK (COG-UK) Consortium	Harper VanSteenhouse et al	?	?	?
England/QEUH-380AB13/2022	EPI_ISL_10452429	2022-02-21	Lighthouse Lab in Glasgow	Wellcome Sanger Institute for the COVID-19 Genomics UK (COG-UK) Consortium	Harper VanSteenhouse et al	?	?	?
England/QEUH-380AB40/2022	EPI_ISL_10452416	2022-02-21	Lighthouse Lab in Glasgow	Wellcome Sanger Institute for the COVID-19 Genomics UK (COG-UK) Consortium	Harper VanSteenhouse et al	?	?	?
England/QEUH-380AB7D/2022	EPI_ISL_10452255	2022-02-21	Lighthouse Lab in Glasgow	Wellcome Sanger Institute for the COVID-19 Genomics UK (COG-UK) Consortium	Harper VanSteenhouse et al	?	?	?
England/QEUH-380AC5C/2022	EPI_ISL_10452271	2022-02-21	Lighthouse Lab in Glasgow	Wellcome Sanger Institute for the COVID-19 Genomics UK (COG-UK) Consortium	Harper VanSteenhouse et al	?	?	?
England/QEUH-380ACE3/2022	EPI_ISL_10452316	2022-02-21	Lighthouse Lab in Glasgow	Wellcome Sanger Institute for the COVID-19 Genomics UK (COG-UK) Consortium	Harper VanSteenhouse et al	?	?	?
England/QEUH-380B295/2022	EPI_ISL_10460389	2022-02-21	Lighthouse Lab in Glasgow	Wellcome Sanger Institute for the COVID-19 Genomics UK (COG-UK) Consortium	Harper VanSteenhouse et al	?	?	?
England/QEUH-380B347/2022	EPI_ISL_10455044	2022-02-21	Lighthouse Lab in Glasgow	Wellcome Sanger Institute for the COVID-19 Genomics UK (COG-UK) Consortium	Harper VanSteenhouse et al	?	?	?
England/QEUH-380C05E/2022	EPI_ISL_10526131	2022-02-20	Lighthouse Lab in Glasgow	Wellcome Sanger Institute for the COVID-19 Genomics UK (COG-UK) Consortium	Harper VanSteenhouse et al	?	?	?
England/QEUH-380C1B5/2022	EPI_ISL_10526258	2022-02-21	Lighthouse Lab in Glasgow	Wellcome Sanger Institute for the COVID-19 Genomics UK (COG-UK) Consortium	Harper VanSteenhouse et al	?	?	?
England/QEUH-380C294/2022	EPI_ISL_10526198	2022-02-21	Lighthouse Lab in Glasgow	Wellcome Sanger Institute for the COVID-19 Genomics UK (COG-UK) Consortium	Harper VanSteenhouse et al	?	?	?
England/QEUH-380C425/2022	EPI_ISL_10525992	2022-02-21	Lighthouse Lab in Glasgow	Wellcome Sanger Institute for the COVID-19 Genomics UK (COG-UK) Consortium	Harper VanSteenhouse et al	?	?	?
England/QEUH-380D13C/2022	EPI_ISL_10460380	2022-02-22	Lighthouse Lab in Glasgow	Wellcome Sanger Institute for the COVID-19 Genomics UK (COG-UK) Consortium	Harper VanSteenhouse et al	?	?	?
England/QEUH-380D336/2022	EPI_ISL_10460476	2022-02-22	Lighthouse Lab in Glasgow	Wellcome Sanger Institute for the COVID-19 Genomics UK (COG-UK) Consortium	Harper VanSteenhouse et al	?	?	?
England/QEUH-380D3AF/2022	EPI_ISL_10460376	2022-02-22	Lighthouse Lab in Glasgow	Wellcome Sanger Institute for the COVID-19 Genomics UK (COG-UK) Consortium	Harper VanSteenhouse et al	?	?	?
England/QEUH-380D3BE/2022	EPI_ISL_10455054	2022-02-22	Lighthouse Lab in Glasgow	Wellcome Sanger Institute for the COVID-19 Genomics UK (COG-UK) Consortium	Harper VanSteenhouse et al	?	?	?
England/QEUH-380D3CD/2022	EPI_ISL_10460436	2022-02-22	Lighthouse Lab in Glasgow	Wellcome Sanger Institute for the COVID-19 Genomics UK (COG-UK) Consortium	Harper VanSteenhouse et al	?	?	?
England/QEUH-380D59A/2022	EPI_ISL_10460486	2022-02-22	Lighthouse Lab in Glasgow	Wellcome Sanger Institute for the COVID-19 Genomics UK (COG-UK) Consortium	Harper VanSteenhouse et al	?	?	?
England/QEUH-380DD29/2022	EPI_ISL_10452414	2022-02-21	Lighthouse Lab in Glasgow	Wellcome Sanger Institute for the COVID-19 Genomics UK (COG-UK) Consortium	Harper VanSteenhouse et al	?	?	?
England/QEUH-380DEAE/2022	EPI_ISL_10452368	2022-02-21	Lighthouse Lab in Glasgow	Wellcome Sanger Institute for the COVID-19 Genomics UK (COG-UK) Consortium	Harper VanSteenhouse et al	?	?	?
England/QEUH-380E03E/2022	EPI_ISL_10452259	2022-02-21	Lighthouse Lab in Glasgow	Wellcome Sanger Institute for the COVID-19 Genomics UK (COG-UK) Consortium	Harper VanSteenhouse et al	?	?	?
England/QEUH-380E0B6/2022	EPI_ISL_10452288	2022-02-22	Lighthouse Lab in Glasgow	Wellcome Sanger Institute for the COVID-19 Genomics UK (COG-UK) Consortium	Harper VanSteenhouse et al	?	?	?
England/QEUH-380E186/2022	EPI_ISL_10452351	2022-02-22	Lighthouse Lab in Glasgow	Wellcome Sanger Institute for the COVID-19 Genomics UK (COG-UK) Consortium	Harper VanSteenhouse et al	?	?	?
England/QEUH-380E195/2022	EPI_ISL_10452358	2022-02-21	Lighthouse Lab in Glasgow	Wellcome Sanger Institute for the COVID-19 Genomics UK (COG-UK) Consortium	Harper VanSteenhouse et al	?	?	?
England/QEUH-380E317/2022	EPI_ISL_10526359	2022-02-22	Lighthouse Lab in Glasgow	Wellcome Sanger Institute for the COVID-19 Genomics UK (COG-UK) Consortium	Harper VanSteenhouse et al	?	?	?
England/QEUH-380E362/2022	EPI_ISL_10526111	2022-02-22	Lighthouse Lab in Glasgow	Wellcome Sanger Institute for the COVID-19 Genomics UK (COG-UK) Consortium	Harper VanSteenhouse et al	?	?	?
England/QEUH-3810C71/2022	EPI_ISL_10529685	2022-02-19	Lighthouse Lab in Glasgow	Wellcome Sanger Institute for the COVID-19 Genomics UK (COG-UK) Consortium	Harper VanSteenhouse et al	?	?	?
England/QEUH-3810CBD/2022	EPI_ISL_10529812	2022-02-21	Lighthouse Lab in Glasgow	Wellcome Sanger Institute for the COVID-19 Genomics UK (COG-UK) Consortium	Harper VanSteenhouse et al	?	?	?
England/QEUH-3810CCC/2022	EPI_ISL_10529738	2022-02-21	Lighthouse Lab in Glasgow	Wellcome Sanger Institute for the COVID-19 Genomics UK (COG-UK) Consortium	Harper VanSteenhouse et al	?	?	?
England/QEUH-3811074/2022	EPI_ISL_10529858	2022-02-21	Lighthouse Lab in Glasgow	Wellcome Sanger Institute for the COVID-19 Genomics UK (COG-UK) Consortium	Harper VanSteenhouse et al	?	?	?
England/QEUH-38110CF/2022	EPI_ISL_10529862	2022-02-21	Lighthouse Lab in Glasgow	Wellcome Sanger Institute for the COVID-19 Genomics UK (COG-UK) Consortium	Harper VanSteenhouse et al	?	?	?
England/QEUH-3813AED/2022	EPI_ISL_10525463	2022-02-21	Lighthouse Lab in Glasgow	Wellcome Sanger Institute for the COVID-19 Genomics UK (COG-UK) Consortium	Harper VanSteenhouse et al	?	?	?
England/QEUH-3813FFD/2022	EPI_ISL_10525718	2022-02-21	Lighthouse Lab in Glasgow	Wellcome Sanger Institute for the COVID-19 Genomics UK (COG-UK) Consortium	Harper VanSteenhouse et al	?	?	?
England/QEUH-3814017/2022	EPI_ISL_10525734	2022-02-21	Lighthouse Lab in Glasgow	Wellcome Sanger Institute for the COVID-19 Genomics UK (COG-UK) Consortium	Harper VanSteenhouse et al	?	?	?
England/QEUH-3815896/2022	EPI_ISL_10515515	2022-02-21	Lighthouse Lab in Glasgow	Wellcome Sanger Institute for the COVID-19 Genomics UK (COG-UK) Consortium	Harper VanSteenhouse et al	?	?	?
England/QEUH-38159DF/2022	EPI_ISL_10515297	2022-02-21	Lighthouse Lab in Glasgow	Wellcome Sanger Institute for the COVID-19 Genomics UK (COG-UK) Consortium	Harper VanSteenhouse et al	?	?	?
England/QEUH-3815CB8/2022	EPI_ISL_10514821	2022-02-21	Lighthouse Lab in Glasgow	Wellcome Sanger Institute for the COVID-19 Genomics UK (COG-UK) Consortium	Harper VanSteenhouse et al	?	?	?
England/QEUH-381621F/2022	EPI_ISL_10526445	2022-02-22	Lighthouse Lab in Glasgow	Wellcome Sanger Institute for the COVID-19 Genomics UK (COG-UK) Consortium	Harper VanSteenhouse et al	?	?	?
England/QEUH-381630D/2022	EPI_ISL_10526863	2022-02-22	Lighthouse Lab in Glasgow	Wellcome Sanger Institute for the COVID-19 Genomics UK (COG-UK) Consortium	Harper VanSteenhouse et al	?	?	?
England/QEUH-381815C/2022	EPI_ISL_10529877	2022-02-21	Lighthouse Lab in Glasgow	Wellcome Sanger Institute for the COVID-19 Genomics UK (COG-UK) Consortium	Harper VanSteenhouse et al	?	?	?
England/QEUH-381817A/2022	EPI_ISL_10529897	2022-02-21	Lighthouse Lab in Glasgow	Wellcome Sanger Institute for the COVID-19 Genomics UK (COG-UK) Consortium	Harper VanSteenhouse et al	?	?	?
England/QEUH-381823B/2022	EPI_ISL_10529721	2022-02-21	Lighthouse Lab in Glasgow	Wellcome Sanger Institute for the COVID-19 Genomics UK (COG-UK) Consortium	Harper VanSteenhouse et al	?	?	?
England/QEUH-381849F/2022	EPI_ISL_10529733	2022-02-21	Lighthouse Lab in Glasgow	Wellcome Sanger Institute for the COVID-19 Genomics UK (COG-UK) Consortium	Harper VanSteenhouse et al	?	?	?
England/QEUH-3818532/2022	EPI_ISL_10529886	2022-02-21	Lighthouse Lab in Glasgow	Wellcome Sanger Institute for the COVID-19 Genomics UK (COG-UK) Consortium	Harper VanSteenhouse et al	?	?	?
England/QEUH-38185BA/2022	EPI_ISL_10529981	2022-02-21	Lighthouse Lab in Glasgow	Wellcome Sanger Institute for the COVID-19 Genomics UK (COG-UK) Consortium	Harper VanSteenhouse et al	?	?	?
England/QEUH-3819953/2022	EPI_ISL_10527080	2022-02-21	Lighthouse Lab in Glasgow	Wellcome Sanger Institute for the COVID-19 Genomics UK (COG-UK) Consortium	Harper VanSteenhouse et al	?	?	?
England/QEUH-3819AC9/2022	EPI_ISL_10526908	2022-02-21	Lighthouse Lab in Glasgow	Wellcome Sanger Institute for the COVID-19 Genomics UK (COG-UK) Consortium	Harper VanSteenhouse et al	?	?	?
England/QEUH-3819AF6/2022	EPI_ISL_10527142	2022-02-21	Lighthouse Lab in Glasgow	Wellcome Sanger Institute for the COVID-19 Genomics UK (COG-UK) Consortium	Harper VanSteenhouse et al	?	?	?
England/QEUH-3819B3F/2022	EPI_ISL_10527076	2022-02-21	Lighthouse Lab in Glasgow	Wellcome Sanger Institute for the COVID-19 Genomics UK (COG-UK) Consortium	Harper VanSteenhouse et al	?	?	?
England/QEUH-3819C1E/2022	EPI_ISL_10527082	2022-02-21	Lighthouse Lab in Glasgow	Wellcome Sanger Institute for the COVID-19 Genomics UK (COG-UK) Consortium	Harper VanSteenhouse et al	?	?	?
England/QEUH-3819C69/2022	EPI_ISL_10527089	2022-02-18	Lighthouse Lab in Glasgow	Wellcome Sanger Institute for the COVID-19 Genomics UK (COG-UK) Consortium	Harper VanSteenhouse et al	?	?	?
England/QEUH-3819CC3/2022	EPI_ISL_10527201	2022-02-20	Lighthouse Lab in Glasgow	Wellcome Sanger Institute for the COVID-19 Genomics UK (COG-UK) Consortium	Harper VanSteenhouse et al	?	?	?
England/QEUH-3819D0C/2022	EPI_ISL_10527123	2022-02-21	Lighthouse Lab in Glasgow	Wellcome Sanger Institute for the COVID-19 Genomics UK (COG-UK) Consortium	Harper VanSteenhouse et al	?	?	?
England/QEUH-3819D66/2022	EPI_ISL_10526898	2022-02-21	Lighthouse Lab in Glasgow	Wellcome Sanger Institute for the COVID-19 Genomics UK (COG-UK) Consortium	Harper VanSteenhouse et al	?	?	?
England/QEUH-3819D75/2022	EPI_ISL_10526997	2022-02-21	Lighthouse Lab in Glasgow	Wellcome Sanger Institute for the COVID-19 Genomics UK (COG-UK) Consortium	Harper VanSteenhouse et al	?	?	?
England/QEUH-3819DEE/2022	EPI_ISL_10526929	2022-02-19	Lighthouse Lab in Glasgow	Wellcome Sanger Institute for the COVID-19 Genomics UK (COG-UK) Consortium	Harper VanSteenhouse et al	?	?	?
England/QEUH-3819E09/2022	EPI_ISL_10527034	2022-02-21	Lighthouse Lab in Glasgow	Wellcome Sanger Institute for the COVID-19 Genomics UK (COG-UK) Consortium	Harper VanSteenhouse et al	?	?	?
England/QEUH-3819E36/2022	EPI_ISL_10527188	2022-02-21	Lighthouse Lab in Glasgow	Wellcome Sanger Institute for the COVID-19 Genomics UK (COG-UK) Consortium	Harper VanSteenhouse et al	?	?	?
England/QEUH-381A48E/2022	EPI_ISL_10529670	2022-02-21	Lighthouse Lab in Glasgow	Wellcome Sanger Institute for the COVID-19 Genomics UK (COG-UK) Consortium	Harper VanSteenhouse et al	?	?	?
England/QEUH-381A794/2022	EPI_ISL_10529719	2022-02-21	Lighthouse Lab in Glasgow	Wellcome Sanger Institute for the COVID-19 Genomics UK (COG-UK) Consortium	Harper VanSteenhouse et al	?	?	?
England/QEUH-381A864/2022	EPI_ISL_10529940	2022-02-21	Lighthouse Lab in Glasgow	Wellcome Sanger Institute for the COVID-19 Genomics UK (COG-UK) Consortium	Harper VanSteenhouse et al	?	?	?
England/QEUH-381A8EC/2022	EPI_ISL_10529968	2022-02-21	Lighthouse Lab in Glasgow	Wellcome Sanger Institute for the COVID-19 Genomics UK (COG-UK) Consortium	Harper VanSteenhouse et al	?	?	?
England/QEUH-381A9BC/2022	EPI_ISL_10529776	2022-02-21	Lighthouse Lab in Glasgow	Wellcome Sanger Institute for the COVID-19 Genomics UK (COG-UK) Consortium	Harper VanSteenhouse et al	?	?	?
England/QEUH-381BC2B/2022	EPI_ISL_10527134	2022-02-21	Lighthouse Lab in Glasgow	Wellcome Sanger Institute for the COVID-19 Genomics UK (COG-UK) Consortium	Harper VanSteenhouse et al	?	?	?
England/QEUH-381BD28/2022	EPI_ISL_10527108	2022-02-21	Lighthouse Lab in Glasgow	Wellcome Sanger Institute for the COVID-19 Genomics UK (COG-UK) Consortium	Harper VanSteenhouse et al	?	?	?
England/QEUH-381CD90/2022	EPI_ISL_10526827	2022-02-22	Lighthouse Lab in Glasgow	Wellcome Sanger Institute for the COVID-19 Genomics UK (COG-UK) Consortium	Harper VanSteenhouse et al	?	?	?
England/QEUH-381FC54/2022	EPI_ISL_10526783	2022-02-21	Lighthouse Lab in Glasgow	Wellcome Sanger Institute for the COVID-19 Genomics UK (COG-UK) Consortium	Harper VanSteenhouse et al	?	?	?
England/QEUH-381FD06/2022	EPI_ISL_10526825	2022-02-21	Lighthouse Lab in Glasgow	Wellcome Sanger Institute for the COVID-19 Genomics UK (COG-UK) Consortium	Harper VanSteenhouse et al	?	?	?
England/QEUH-381FDAC/2022	EPI_ISL_10526874	2022-02-21	Lighthouse Lab in Glasgow	Wellcome Sanger Institute for the COVID-19 Genomics UK (COG-UK) Consortium	Harper VanSteenhouse et al	?	?	?
England/QEUH-381FE30/2022	EPI_ISL_10526808	2022-02-21	Lighthouse Lab in Glasgow	Wellcome Sanger Institute for the COVID-19 Genomics UK (COG-UK) Consortium	Harper VanSteenhouse et al	?	?	?
England/QEUH-381FF5B/2022	EPI_ISL_10526450	2022-02-21	Lighthouse Lab in Glasgow	Wellcome Sanger Institute for the COVID-19 Genomics UK (COG-UK) Consortium	Harper VanSteenhouse et al	?	?	?
England/QEUH-3820009/2022	EPI_ISL_10526521	2022-02-19	Lighthouse Lab in Glasgow	Wellcome Sanger Institute for the COVID-19 Genomics UK (COG-UK) Consortium	Harper VanSteenhouse et al	?	?	?
England/QEUH-3820063/2022	EPI_ISL_10526699	2022-02-21	Lighthouse Lab in Glasgow	Wellcome Sanger Institute for the COVID-19 Genomics UK (COG-UK) Consortium	Harper VanSteenhouse et al	?	?	?
England/QEUH-3820F0C/2022	EPI_ISL_10514537	2022-02-21	Lighthouse Lab in Glasgow	Wellcome Sanger Institute for the COVID-19 Genomics UK (COG-UK) Consortium	Harper VanSteenhouse et al	?	?	?
England/QEUH-3820F1B/2022	EPI_ISL_10514725	2022-02-21	Lighthouse Lab in Glasgow	Wellcome Sanger Institute for the COVID-19 Genomics UK (COG-UK) Consortium	Harper VanSteenhouse et al	?	?	?
England/QEUH-382127B/2022	EPI_ISL_10514532	2022-02-21	Lighthouse Lab in Glasgow	Wellcome Sanger Institute for the COVID-19 Genomics UK (COG-UK) Consortium	Harper VanSteenhouse et al	?	?	?
England/QEUH-3821299/2022	EPI_ISL_10514573	2022-02-21	Lighthouse Lab in Glasgow	Wellcome Sanger Institute for the COVID-19 Genomics UK (COG-UK) Consortium	Harper VanSteenhouse et al	?	?	?
England/QEUH-382134B/2022	EPI_ISL_10514773	2022-02-21	Lighthouse Lab in Glasgow	Wellcome Sanger Institute for the COVID-19 Genomics UK (COG-UK) Consortium	Harper VanSteenhouse et al	?	?	?
England/QEUH-38230F7/2022	EPI_ISL_10519189	2022-02-22	Lighthouse Lab in Glasgow	Wellcome Sanger Institute for the COVID-19 Genomics UK (COG-UK) Consortium	Harper VanSteenhouse et al	?	?	?
England/QEUH-382315E/2022	EPI_ISL_10519259	2022-02-22	Lighthouse Lab in Glasgow	Wellcome Sanger Institute for the COVID-19 Genomics UK (COG-UK) Consortium	Harper VanSteenhouse et al	?	?	?
England/QEUH-38232D3/2022	EPI_ISL_10519286	2022-02-22	Lighthouse Lab in Glasgow	Wellcome Sanger Institute for the COVID-19 Genomics UK (COG-UK) Consortium	Harper VanSteenhouse et al	?	?	?
England/QEUH-38233C1/2022	EPI_ISL_10519275	2022-02-22	Lighthouse Lab in Glasgow	Wellcome Sanger Institute for the COVID-19 Genomics UK (COG-UK) Consortium	Harper VanSteenhouse et al	?	?	?
England/QEUH-382340A/2022	EPI_ISL_10519301	2022-02-22	Lighthouse Lab in Glasgow	Wellcome Sanger Institute for the COVID-19 Genomics UK (COG-UK) Consortium	Harper VanSteenhouse et al	?	?	?
England/QEUH-3823437/2022	EPI_ISL_10519206	2022-02-22	Lighthouse Lab in Glasgow	Wellcome Sanger Institute for the COVID-19 Genomics UK (COG-UK) Consortium	Harper VanSteenhouse et al	?	?	?
England/QEUH-3823552/2022	EPI_ISL_10519320	2022-02-22	Lighthouse Lab in Glasgow	Wellcome Sanger Institute for the COVID-19 Genomics UK (COG-UK) Consortium	Harper VanSteenhouse et al	?	?	?
England/QEUH-382368C/2022	EPI_ISL_10519208	2022-02-22	Lighthouse Lab in Glasgow	Wellcome Sanger Institute for the COVID-19 Genomics UK (COG-UK) Consortium	Harper VanSteenhouse et al	?	?	?
England/QEUH-3825A06/2022	EPI_ISL_10519243	2022-02-22	Lighthouse Lab in Glasgow	Wellcome Sanger Institute for the COVID-19 Genomics UK (COG-UK) Consortium	Harper VanSteenhouse et al	?	?	?
England/QEUH-3825A7F/2022	EPI_ISL_10519270	2022-02-22	Lighthouse Lab in Glasgow	Wellcome Sanger Institute for the COVID-19 Genomics UK (COG-UK) Consortium	Harper VanSteenhouse et al	?	?	?
England/QEUH-3825C97/2022	EPI_ISL_10519304	2022-02-22	Lighthouse Lab in Glasgow	Wellcome Sanger Institute for the COVID-19 Genomics UK (COG-UK) Consortium	Harper VanSteenhouse et al	?	?	?
England/QEUH-3825D49/2022	EPI_ISL_10519264	2022-02-22	Lighthouse Lab in Glasgow	Wellcome Sanger Institute for the COVID-19 Genomics UK (COG-UK) Consortium	Harper VanSteenhouse et al	?	?	?
England/QEUH-3825EEC/2022	EPI_ISL_10519248	2022-02-22	Lighthouse Lab in Glasgow	Wellcome Sanger Institute for the COVID-19 Genomics UK (COG-UK) Consortium	Harper VanSteenhouse et al	?	?	?
England/QEUH-3825EFB/2022	EPI_ISL_10519317	2022-02-22	Lighthouse Lab in Glasgow	Wellcome Sanger Institute for the COVID-19 Genomics UK (COG-UK) Consortium	Harper VanSteenhouse et al	?	?	?
England/QEUH-3826CE1/2022	EPI_ISL_10522533	2022-02-22	Lighthouse Lab in Glasgow	Wellcome Sanger Institute for the COVID-19 Genomics UK (COG-UK) Consortium	Harper VanSteenhouse et al	?	?	?
England/QEUH-38275D6/2022	EPI_ISL_10514608	2022-02-22	Lighthouse Lab in Glasgow	Wellcome Sanger Institute for the COVID-19 Genomics UK (COG-UK) Consortium	Harper VanSteenhouse et al	?	?	?
England/QEUH-38297A1/2022	EPI_ISL_10522767	2022-02-21	Lighthouse Lab in Glasgow	Wellcome Sanger Institute for the COVID-19 Genomics UK (COG-UK) Consortium	Harper VanSteenhouse et al	?	?	?
England/QEUH-38297FC/2022	EPI_ISL_10522705	2022-02-21	Lighthouse Lab in Glasgow	Wellcome Sanger Institute for the COVID-19 Genomics UK (COG-UK) Consortium	Harper VanSteenhouse et al	?	?	?
England/QEUH-3829853/2022	EPI_ISL_10522828	2022-02-21	Lighthouse Lab in Glasgow	Wellcome Sanger Institute for the COVID-19 Genomics UK (COG-UK) Consortium	Harper VanSteenhouse et al	?	?	?
England/QEUH-3829941/2022	EPI_ISL_10523145	2022-02-21	Lighthouse Lab in Glasgow	Wellcome Sanger Institute for the COVID-19 Genomics UK (COG-UK) Consortium	Harper VanSteenhouse et al	?	?	?
England/QEUH-382A658/2022	EPI_ISL_10522676	2022-02-21	Lighthouse Lab in Glasgow	Wellcome Sanger Institute for the COVID-19 Genomics UK (COG-UK) Consortium	Harper VanSteenhouse et al	?	?	?
England/QEUH-382AD9F/2022	EPI_ISL_10522898	2022-02-21	Lighthouse Lab in Glasgow	Wellcome Sanger Institute for the COVID-19 Genomics UK (COG-UK) Consortium	Harper VanSteenhouse et al	?	?	?
England/QEUH-382AE05/2022	EPI_ISL_10522731	2022-02-21	Lighthouse Lab in Glasgow	Wellcome Sanger Institute for the COVID-19 Genomics UK (COG-UK) Consortium	Harper VanSteenhouse et al	?	?	?
England/QEUH-38306D7/2022	EPI_ISL_10516483	2022-02-21	Lighthouse Lab in Glasgow	Wellcome Sanger Institute for the COVID-19 Genomics UK (COG-UK) Consortium	Harper VanSteenhouse et al	?	?	?
England/QEUH-38308B3/2022	EPI_ISL_10516467	2022-02-21	Lighthouse Lab in Glasgow	Wellcome Sanger Institute for the COVID-19 Genomics UK (COG-UK) Consortium	Harper VanSteenhouse et al	?	?	?
England/QEUH-3830965/2022	EPI_ISL_10516430	2022-02-21	Lighthouse Lab in Glasgow	Wellcome Sanger Institute for the COVID-19 Genomics UK (COG-UK) Consortium	Harper VanSteenhouse et al	?	?	?
England/QEUH-3833C1E/2022	EPI_ISL_10516048	2022-02-22	Lighthouse Lab in Glasgow	Wellcome Sanger Institute for the COVID-19 Genomics UK (COG-UK) Consortium	Harper VanSteenhouse et al	?	?	?
England/QEUH-3833CD2/2022	EPI_ISL_10515974	2022-02-23	Lighthouse Lab in Glasgow	Wellcome Sanger Institute for the COVID-19 Genomics UK (COG-UK) Consortium	Harper VanSteenhouse et al	?	?	?
England/QEUH-3833EDC/2022	EPI_ISL_10516030	2022-02-22	Lighthouse Lab in Glasgow	Wellcome Sanger Institute for the COVID-19 Genomics UK (COG-UK) Consortium	Harper VanSteenhouse et al	?	?	?
England/QEUH-383480A/2022	EPI_ISL_10522302	2022-02-22	Lighthouse Lab in Glasgow	Wellcome Sanger Institute for the COVID-19 Genomics UK (COG-UK) Consortium	Harper VanSteenhouse et al	?	?	?
England/QEUH-3834A5F/2022	EPI_ISL_10522274	2022-02-21	Lighthouse Lab in Glasgow	Wellcome Sanger Institute for the COVID-19 Genomics UK (COG-UK) Consortium	Harper VanSteenhouse et al	?	?	?
England/QEUH-3836F7C/2022	EPI_ISL_10515901	2022-02-23	Lighthouse Lab in Glasgow	Wellcome Sanger Institute for the COVID-19 Genomics UK (COG-UK) Consortium	Harper VanSteenhouse et al	?	?	?
England/QEUH-38395A4/2022	EPI_ISL_10519968	2022-02-22	Lighthouse Lab in Glasgow	Wellcome Sanger Institute for the COVID-19 Genomics UK (COG-UK) Consortium	Harper VanSteenhouse et al	?	?	?
England/QEUH-383C635/2022	EPI_ISL_10518487	2022-02-22	Lighthouse Lab in Glasgow	Wellcome Sanger Institute for the COVID-19 Genomics UK (COG-UK) Consortium	Harper VanSteenhouse et al	?	?	?
England/QEUH-383C6F9/2022	EPI_ISL_10518477	2022-02-22	Lighthouse Lab in Glasgow	Wellcome Sanger Institute for the COVID-19 Genomics UK (COG-UK) Consortium	Harper VanSteenhouse et al	?	?	?
England/QEUH-383C714/2022	EPI_ISL_10518343	2022-02-22	Lighthouse Lab in Glasgow	Wellcome Sanger Institute for the COVID-19 Genomics UK (COG-UK) Consortium	Harper VanSteenhouse et al	?	?	?
England/QEUH-383C87B/2022	EPI_ISL_10518467	2022-02-22	Lighthouse Lab in Glasgow	Wellcome Sanger Institute for the COVID-19 Genomics UK (COG-UK) Consortium	Harper VanSteenhouse et al	?	?	?
England/QEUH-383CA0C/2022	EPI_ISL_10518383	2022-02-22	Lighthouse Lab in Glasgow	Wellcome Sanger Institute for the COVID-19 Genomics UK (COG-UK) Consortium	Harper VanSteenhouse et al	?	?	?
England/QEUH-383CA2A/2022	EPI_ISL_10518484	2022-02-22	Lighthouse Lab in Glasgow	Wellcome Sanger Institute for the COVID-19 Genomics UK (COG-UK) Consortium	Harper VanSteenhouse et al	?	?	?
England/QEUH-383E606/2022	EPI_ISL_10513001	2022-02-22	Lighthouse Lab in Glasgow	Wellcome Sanger Institute for the COVID-19 Genomics UK (COG-UK) Consortium	Harper VanSteenhouse et al	?	?	?
England/QEUH-383E84C/2022	EPI_ISL_10512989	2022-02-22	Lighthouse Lab in Glasgow	Wellcome Sanger Institute for the COVID-19 Genomics UK (COG-UK) Consortium	Harper VanSteenhouse et al	?	?	?
England/QEUH-3840768/2022	EPI_ISL_10518493	2022-02-22	Lighthouse Lab in Glasgow	Wellcome Sanger Institute for the COVID-19 Genomics UK (COG-UK) Consortium	Harper VanSteenhouse et al	?	?	?
England/QEUH-3840847/2022	EPI_ISL_10518630	2022-02-22	Lighthouse Lab in Glasgow	Wellcome Sanger Institute for the COVID-19 Genomics UK (COG-UK) Consortium	Harper VanSteenhouse et al	?	?	?
England/QEUH-3840B3F/2022	EPI_ISL_10518671	2022-02-22	Lighthouse Lab in Glasgow	Wellcome Sanger Institute for the COVID-19 Genomics UK (COG-UK) Consortium	Harper VanSteenhouse et al	?	?	?
England/QEUH-3840B6C/2022	EPI_ISL_10518675	2022-02-24	Lighthouse Lab in Glasgow	Wellcome Sanger Institute for the COVID-19 Genomics UK (COG-UK) Consortium	Harper VanSteenhouse et al	?	?	?
England/QEUH-3844913/2022	EPI_ISL_10521159	2022-02-22	Lighthouse Lab in Glasgow	Wellcome Sanger Institute for the COVID-19 Genomics UK (COG-UK) Consortium	Harper VanSteenhouse et al	?	?	?
England/QEUH-3844931/2022	EPI_ISL_10521149	2022-02-21	Lighthouse Lab in Glasgow	Wellcome Sanger Institute for the COVID-19 Genomics UK (COG-UK) Consortium	Harper VanSteenhouse et al	?	?	?
England/QEUH-3846225/2022	EPI_ISL_10521306	2022-02-23	Lighthouse Lab in Glasgow	Wellcome Sanger Institute for the COVID-19 Genomics UK (COG-UK) Consortium	Harper VanSteenhouse et al	?	?	?
England/QEUH-3847DBA/2022	EPI_ISL_10517440	2022-02-22	Lighthouse Lab in Glasgow	Wellcome Sanger Institute for the COVID-19 Genomics UK (COG-UK) Consortium	Harper VanSteenhouse et al	?	?	?
England/QEUH-3848056/2022	EPI_ISL_10517533	2022-02-22	Lighthouse Lab in Glasgow	Wellcome Sanger Institute for the COVID-19 Genomics UK (COG-UK) Consortium	Harper VanSteenhouse et al	?	?	?
England/QEUH-384C69C/2022	EPI_ISL_10517875	2022-02-22	Lighthouse Lab in Glasgow	Wellcome Sanger Institute for the COVID-19 Genomics UK (COG-UK) Consortium	Harper VanSteenhouse et al	?	?	?
England/QEUH-384D288/2022	EPI_ISL_10519754	2022-02-22	Lighthouse Lab in Glasgow	Wellcome Sanger Institute for the COVID-19 Genomics UK (COG-UK) Consortium	Harper VanSteenhouse et al	?	?	?
England/QEUH-384E64F/2022	EPI_ISL_10518228	2022-02-22	Lighthouse Lab in Glasgow	Wellcome Sanger Institute for the COVID-19 Genomics UK (COG-UK) Consortium	Harper VanSteenhouse et al	?	?	?
England/QEUH-384E7B5/2022	EPI_ISL_10518223	2022-02-22	Lighthouse Lab in Glasgow	Wellcome Sanger Institute for the COVID-19 Genomics UK (COG-UK) Consortium	Harper VanSteenhouse et al	?	?	?
England/QEUH-384E946/2022	EPI_ISL_10518193	2022-02-22	Lighthouse Lab in Glasgow	Wellcome Sanger Institute for the COVID-19 Genomics UK (COG-UK) Consortium	Harper VanSteenhouse et al	?	?	?
England/QEUH-384EA61/2022	EPI_ISL_10518218	2022-02-22	Lighthouse Lab in Glasgow	Wellcome Sanger Institute for the COVID-19 Genomics UK (COG-UK) Consortium	Harper VanSteenhouse et al	?	?	?
England/QEUH-384EAAD/2022	EPI_ISL_10518240	2022-02-22	Lighthouse Lab in Glasgow	Wellcome Sanger Institute for the COVID-19 Genomics UK (COG-UK) Consortium	Harper VanSteenhouse et al	?	?	?
England/QEUH-384EB31/2022	EPI_ISL_10518259	2022-02-22	Lighthouse Lab in Glasgow	Wellcome Sanger Institute for the COVID-19 Genomics UK (COG-UK) Consortium	Harper VanSteenhouse et al	?	?	?
England/QEUH-3850D81/2022	EPI_ISL_10519447	2022-02-23	Lighthouse Lab in Glasgow	Wellcome Sanger Institute for the COVID-19 Genomics UK (COG-UK) Consortium	Harper VanSteenhouse et al	?	?	?
England/QEUH-3850EF7/2022	EPI_ISL_10519528	2022-02-22	Lighthouse Lab in Glasgow	Wellcome Sanger Institute for the COVID-19 Genomics UK (COG-UK) Consortium	Harper VanSteenhouse et al	?	?	?
England/QEUH-3851324/2022	EPI_ISL_10517943	2022-02-22	Lighthouse Lab in Glasgow	Wellcome Sanger Institute for the COVID-19 Genomics UK (COG-UK) Consortium	Harper VanSteenhouse et al	?	?	?
England/QEUH-3851421/2022	EPI_ISL_10517933	2022-02-22	Lighthouse Lab in Glasgow	Wellcome Sanger Institute for the COVID-19 Genomics UK (COG-UK) Consortium	Harper VanSteenhouse et al	?	?	?
England/QEUH-38514F4/2022	EPI_ISL_10517946	2022-02-22	Lighthouse Lab in Glasgow	Wellcome Sanger Institute for the COVID-19 Genomics UK (COG-UK) Consortium	Harper VanSteenhouse et al	?	?	?
England/QEUH-385152E/2022	EPI_ISL_10518003	2022-02-22	Lighthouse Lab in Glasgow	Wellcome Sanger Institute for the COVID-19 Genomics UK (COG-UK) Consortium	Harper VanSteenhouse et al	?	?	?
England/QEUH-38515F1/2022	EPI_ISL_10518044	2022-02-22	Lighthouse Lab in Glasgow	Wellcome Sanger Institute for the COVID-19 Genomics UK (COG-UK) Consortium	Harper VanSteenhouse et al	?	?	?
England/QEUH-3852842/2022	EPI_ISL_10517940	2022-02-22	Lighthouse Lab in Glasgow	Wellcome Sanger Institute for the COVID-19 Genomics UK (COG-UK) Consortium	Harper VanSteenhouse et al	?	?	?
England/QEUH-38535FF/2022	EPI_ISL_10571806	2022-02-22	Lighthouse Lab in Glasgow	Wellcome Sanger Institute for the COVID-19 Genomics UK (COG-UK) Consortium	Harper VanSteenhouse et al	?	?	?
England/QEUH-3855F3B/2022	EPI_ISL_10642871	2022-02-23	Lighthouse Lab in Glasgow	Wellcome Sanger Institute for the COVID-19 Genomics UK (COG-UK) Consortium	Harper VanSteenhouse et al	?	?	?
England/QEUH-3855FA4/2022	EPI_ISL_10643191	2022-02-23	Lighthouse Lab in Glasgow	Wellcome Sanger Institute for the COVID-19 Genomics UK (COG-UK) Consortium	Harper VanSteenhouse et al	?	?	?
England/QEUH-3858211/2022	EPI_ISL_10572052	2022-02-23	Lighthouse Lab in Glasgow	Wellcome Sanger Institute for the COVID-19 Genomics UK (COG-UK) Consortium	Harper VanSteenhouse et al	?	?	?
England/QEUH-385824E/2022	EPI_ISL_10572108	2022-02-23	Lighthouse Lab in Glasgow	Wellcome Sanger Institute for the COVID-19 Genomics UK (COG-UK) Consortium	Harper VanSteenhouse et al	?	?	?
England/QEUH-385835A/2022	EPI_ISL_10572115	2022-02-23	Lighthouse Lab in Glasgow	Wellcome Sanger Institute for the COVID-19 Genomics UK (COG-UK) Consortium	Harper VanSteenhouse et al	?	?	?
England/QEUH-3858536/2022	EPI_ISL_10572104	2022-02-23	Lighthouse Lab in Glasgow	Wellcome Sanger Institute for the COVID-19 Genomics UK (COG-UK) Consortium	Harper VanSteenhouse et al	?	?	?
England/QEUH-38585DC/2022	EPI_ISL_10572021	2022-02-23	Lighthouse Lab in Glasgow	Wellcome Sanger Institute for the COVID-19 Genomics UK (COG-UK) Consortium	Harper VanSteenhouse et al	?	?	?
England/QEUH-38586E8/2022	EPI_ISL_10571993	2022-02-23	Lighthouse Lab in Glasgow	Wellcome Sanger Institute for the COVID-19 Genomics UK (COG-UK) Consortium	Harper VanSteenhouse et al	?	?	?
England/QEUH-38587A9/2022	EPI_ISL_10572077	2022-02-23	Lighthouse Lab in Glasgow	Wellcome Sanger Institute for the COVID-19 Genomics UK (COG-UK) Consortium	Harper VanSteenhouse et al	?	?	?
England/QEUH-3859483/2022	EPI_ISL_10642964	2022-02-23	Lighthouse Lab in Glasgow	Wellcome Sanger Institute for the COVID-19 Genomics UK (COG-UK) Consortium	Harper VanSteenhouse et al	?	?	?
England/QEUH-3859517/2022	EPI_ISL_10643034	2022-02-23	Lighthouse Lab in Glasgow	Wellcome Sanger Institute for the COVID-19 Genomics UK (COG-UK) Consortium	Harper VanSteenhouse et al	?	?	?
England/QEUH-38595CC/2022	EPI_ISL_10643210	2022-02-23	Lighthouse Lab in Glasgow	Wellcome Sanger Institute for the COVID-19 Genomics UK (COG-UK) Consortium	Harper VanSteenhouse et al	?	?	?
England/QEUH-385973F/2022	EPI_ISL_10642885	2022-02-23	Lighthouse Lab in Glasgow	Wellcome Sanger Institute for the COVID-19 Genomics UK (COG-UK) Consortium	Harper VanSteenhouse et al	?	?	?
England/QEUH-385D4DA/2022	EPI_ISL_10571778	2022-02-23	Lighthouse Lab in Glasgow	Wellcome Sanger Institute for the COVID-19 Genomics UK (COG-UK) Consortium	Harper VanSteenhouse et al	?	?	?
England/QEUH-385D5B9/2022	EPI_ISL_10571705	2022-02-23	Lighthouse Lab in Glasgow	Wellcome Sanger Institute for the COVID-19 Genomics UK (COG-UK) Consortium	Harper VanSteenhouse et al	?	?	?
England/QEUH-385D795/2022	EPI_ISL_10571758	2022-02-23	Lighthouse Lab in Glasgow	Wellcome Sanger Institute for the COVID-19 Genomics UK (COG-UK) Consortium	Harper VanSteenhouse et al	?	?	?
England/QEUH-385D953/2022	EPI_ISL_10571762	2022-02-24	Lighthouse Lab in Glasgow	Wellcome Sanger Institute for the COVID-19 Genomics UK (COG-UK) Consortium	Harper VanSteenhouse et al	?	?	?
England/QEUH-385DFAC/2022	EPI_ISL_10642515	2022-02-24	Lighthouse Lab in Glasgow	Wellcome Sanger Institute for the COVID-19 Genomics UK (COG-UK) Consortium	Harper VanSteenhouse et al	?	?	?
England/QEUH-385F5A8/2022	EPI_ISL_10642394	2022-02-23	Lighthouse Lab in Glasgow	Wellcome Sanger Institute for the COVID-19 Genomics UK (COG-UK) Consortium	Harper VanSteenhouse et al	?	?	?
England/QEUH-385F64B/2022	EPI_ISL_10642474	2022-02-23	Lighthouse Lab in Glasgow	Wellcome Sanger Institute for the COVID-19 Genomics UK (COG-UK) Consortium	Harper VanSteenhouse et al	?	?	?
England/QEUH-3861637/2022	EPI_ISL_10642598	2022-02-24	Lighthouse Lab in Glasgow	Wellcome Sanger Institute for the COVID-19 Genomics UK (COG-UK) Consortium	Harper VanSteenhouse et al	?	?	?
England/QEUH-38630A0/2022	EPI_ISL_10644927	2022-02-23	Lighthouse Lab in Glasgow	Wellcome Sanger Institute for the COVID-19 Genomics UK (COG-UK) Consortium	Harper VanSteenhouse et al	?	?	?
England/QEUH-386469E/2022	EPI_ISL_10644238	2022-02-24	Lighthouse Lab in Glasgow	Wellcome Sanger Institute for the COVID-19 Genomics UK (COG-UK) Consortium	Harper VanSteenhouse et al	?	?	?
England/QEUH-3865202/2022	EPI_ISL_10644375	2022-02-23	Lighthouse Lab in Glasgow	Wellcome Sanger Institute for the COVID-19 Genomics UK (COG-UK) Consortium	Harper VanSteenhouse et al	?	?	?
England/QEUH-38652E4/2022	EPI_ISL_10644448	2022-02-23	Lighthouse Lab in Glasgow	Wellcome Sanger Institute for the COVID-19 Genomics UK (COG-UK) Consortium	Harper VanSteenhouse et al	?	?	?
England/QEUH-3865B61/2022	EPI_ISL_10687536	2022-02-23	Lighthouse Lab in Glasgow	Wellcome Sanger Institute for the COVID-19 Genomics UK (COG-UK) Consortium	Harper VanSteenhouse et al	?	?	?
England/QEUH-3865D98/2022	EPI_ISL_10687423	2022-02-23	Lighthouse Lab in Glasgow	Wellcome Sanger Institute for the COVID-19 Genomics UK (COG-UK) Consortium	Harper VanSteenhouse et al	?	?	?
England/QEUH-3865E1D/2022	EPI_ISL_10687654	2022-02-23	Lighthouse Lab in Glasgow	Wellcome Sanger Institute for the COVID-19 Genomics UK (COG-UK) Consortium	Harper VanSteenhouse et al	?	?	?
England/QEUH-3865E59/2022	EPI_ISL_10687496	2022-02-23	Lighthouse Lab in Glasgow	Wellcome Sanger Institute for the COVID-19 Genomics UK (COG-UK) Consortium	Harper VanSteenhouse et al	?	?	?
England/QEUH-3865ED1/2022	EPI_ISL_10687662	2022-02-23	Lighthouse Lab in Glasgow	Wellcome Sanger Institute for the COVID-19 Genomics UK (COG-UK) Consortium	Harper VanSteenhouse et al	?	?	?
England/QEUH-3865EE0/2022	EPI_ISL_10687590	2022-02-23	Lighthouse Lab in Glasgow	Wellcome Sanger Institute for the COVID-19 Genomics UK (COG-UK) Consortium	Harper VanSteenhouse et al	?	?	?
England/QEUH-3865F38/2022	EPI_ISL_10687467	2022-02-23	Lighthouse Lab in Glasgow	Wellcome Sanger Institute for the COVID-19 Genomics UK (COG-UK) Consortium	Harper VanSteenhouse et al	?	?	?
England/QEUH-3865F65/2022	EPI_ISL_10687685	2022-02-23	Lighthouse Lab in Glasgow	Wellcome Sanger Institute for the COVID-19 Genomics UK (COG-UK) Consortium	Harper VanSteenhouse et al	?	?	?
England/QEUH-3865FCF/2022	EPI_ISL_10687718	2022-02-23	Lighthouse Lab in Glasgow	Wellcome Sanger Institute for the COVID-19 Genomics UK (COG-UK) Consortium	Harper VanSteenhouse et al	?	?	?
England/QEUH-3866034/2022	EPI_ISL_10687705	2022-02-23	Lighthouse Lab in Glasgow	Wellcome Sanger Institute for the COVID-19 Genomics UK (COG-UK) Consortium	Harper VanSteenhouse et al	?	?	?
England/QEUH-386608F/2022	EPI_ISL_10687413	2022-02-23	Lighthouse Lab in Glasgow	Wellcome Sanger Institute for the COVID-19 Genomics UK (COG-UK) Consortium	Harper VanSteenhouse et al	?	?	?
England/QEUH-3867570/2022	EPI_ISL_10643941	2022-02-23	Lighthouse Lab in Glasgow	Wellcome Sanger Institute for the COVID-19 Genomics UK (COG-UK) Consortium	Harper VanSteenhouse et al	?	?	?
England/QEUH-38675F8/2022	EPI_ISL_10643955	2022-02-23	Lighthouse Lab in Glasgow	Wellcome Sanger Institute for the COVID-19 Genomics UK (COG-UK) Consortium	Harper VanSteenhouse et al	?	?	?
England/QEUH-3867613/2022	EPI_ISL_10643833	2022-02-23	Lighthouse Lab in Glasgow	Wellcome Sanger Institute for the COVID-19 Genomics UK (COG-UK) Consortium	Harper VanSteenhouse et al	?	?	?
England/QEUH-3869101/2022	EPI_ISL_10686782	2022-02-24	Lighthouse Lab in Glasgow	Wellcome Sanger Institute for the COVID-19 Genomics UK (COG-UK) Consortium	Harper VanSteenhouse et al	?	?	?
England/QEUH-3869268/2022	EPI_ISL_10686859	2022-02-24	Lighthouse Lab in Glasgow	Wellcome Sanger Institute for the COVID-19 Genomics UK (COG-UK) Consortium	Harper VanSteenhouse et al	?	?	?
England/QEUH-3869383/2022	EPI_ISL_10686747	2022-02-24	Lighthouse Lab in Glasgow	Wellcome Sanger Institute for the COVID-19 Genomics UK (COG-UK) Consortium	Harper VanSteenhouse et al	?	?	?
England/QEUH-38693CF/2022	EPI_ISL_10687165	2022-02-24	Lighthouse Lab in Glasgow	Wellcome Sanger Institute for the COVID-19 Genomics UK (COG-UK) Consortium	Harper VanSteenhouse et al	?	?	?
England/QEUH-386949F/2022	EPI_ISL_10687107	2022-02-24	Lighthouse Lab in Glasgow	Wellcome Sanger Institute for the COVID-19 Genomics UK (COG-UK) Consortium	Harper VanSteenhouse et al	?	?	?
England/QEUH-38695E7/2022	EPI_ISL_10686631	2022-02-24	Lighthouse Lab in Glasgow	Wellcome Sanger Institute for the COVID-19 Genomics UK (COG-UK) Consortium	Harper VanSteenhouse et al	?	?	?
England/QEUH-386B07B/2022	EPI_ISL_10690031	2022-02-25	Lighthouse Lab in Glasgow	Wellcome Sanger Institute for the COVID-19 Genomics UK (COG-UK) Consortium	Harper VanSteenhouse et al	?	?	?
England/QEUH-386B697/2022	EPI_ISL_10690017	2022-02-24	Lighthouse Lab in Glasgow	Wellcome Sanger Institute for the COVID-19 Genomics UK (COG-UK) Consortium	Harper VanSteenhouse et al	?	?	?
England/QEUH-386B71C/2022	EPI_ISL_10689870	2022-02-24	Lighthouse Lab in Glasgow	Wellcome Sanger Institute for the COVID-19 Genomics UK (COG-UK) Consortium	Harper VanSteenhouse et al	?	?	?
England/QEUH-386B749/2022	EPI_ISL_10689972	2022-02-24	Lighthouse Lab in Glasgow	Wellcome Sanger Institute for the COVID-19 Genomics UK (COG-UK) Consortium	Harper VanSteenhouse et al	?	?	?
England/QEUH-386B846/2022	EPI_ISL_10689863	2022-02-24	Lighthouse Lab in Glasgow	Wellcome Sanger Institute for the COVID-19 Genomics UK (COG-UK) Consortium	Harper VanSteenhouse et al	?	?	?
England/QEUH-386B882/2022	EPI_ISL_10690155	2022-02-24	Lighthouse Lab in Glasgow	Wellcome Sanger Institute for the COVID-19 Genomics UK (COG-UK) Consortium	Harper VanSteenhouse et al	?	?	?
England/QEUH-386D02E/2022	EPI_ISL_10689733	2022-02-24	Lighthouse Lab in Glasgow	Wellcome Sanger Institute for the COVID-19 Genomics UK (COG-UK) Consortium	Harper VanSteenhouse et al	?	?	?
England/QEUH-386D079/2022	EPI_ISL_10689462	2022-02-24	Lighthouse Lab in Glasgow	Wellcome Sanger Institute for the COVID-19 Genomics UK (COG-UK) Consortium	Harper VanSteenhouse et al	?	?	?
England/QEUH-386D404/2022	EPI_ISL_10691627	2022-02-24	Lighthouse Lab in Glasgow	Wellcome Sanger Institute for the COVID-19 Genomics UK (COG-UK) Consortium	Harper VanSteenhouse et al	?	?	?
England/QEUH-386D57A/2022	EPI_ISL_10691405	2022-02-25	Lighthouse Lab in Glasgow	Wellcome Sanger Institute for the COVID-19 Genomics UK (COG-UK) Consortium	Harper VanSteenhouse et al	?	?	?
England/QEUH-386E755/2022	EPI_ISL_10691216	2022-02-24	Lighthouse Lab in Glasgow	Wellcome Sanger Institute for the COVID-19 Genomics UK (COG-UK) Consortium	Harper VanSteenhouse et al	?	?	?
England/QEUH-386F02C/2022	EPI_ISL_10684998	2022-02-24	Lighthouse Lab in Glasgow	Wellcome Sanger Institute for the COVID-19 Genomics UK (COG-UK) Consortium	Harper VanSteenhouse et al	?	?	?
England/QEUH-386F38D/2022	EPI_ISL_10684943	2022-02-24	Lighthouse Lab in Glasgow	Wellcome Sanger Institute for the COVID-19 Genomics UK (COG-UK) Consortium	Harper VanSteenhouse et al	?	?	?
England/QEUH-3872976/2022	EPI_ISL_10692879	2022-02-24	Lighthouse Lab in Glasgow	Wellcome Sanger Institute for the COVID-19 Genomics UK (COG-UK) Consortium	Harper VanSteenhouse et al	?	?	?
England/QEUH-3872F65/2022	EPI_ISL_10692441	2022-02-24	Lighthouse Lab in Glasgow	Wellcome Sanger Institute for the COVID-19 Genomics UK (COG-UK) Consortium	Harper VanSteenhouse et al	?	?	?
England/QEUH-3873061/2022	EPI_ISL_10692625	2022-02-23	Lighthouse Lab in Glasgow	Wellcome Sanger Institute for the COVID-19 Genomics UK (COG-UK) Consortium	Harper VanSteenhouse et al	?	?	?
England/QEUH-387319B/2022	EPI_ISL_10692540	2022-02-24	Lighthouse Lab in Glasgow	Wellcome Sanger Institute for the COVID-19 Genomics UK (COG-UK) Consortium	Harper VanSteenhouse et al	?	?	?
England/QEUH-38746F5/2022	EPI_ISL_10690357	2022-02-22	Lighthouse Lab in Glasgow	Wellcome Sanger Institute for the COVID-19 Genomics UK (COG-UK) Consortium	Harper VanSteenhouse et al	?	?	?
England/QEUH-387476B/2022	EPI_ISL_10690392	2022-02-23	Lighthouse Lab in Glasgow	Wellcome Sanger Institute for the COVID-19 Genomics UK (COG-UK) Consortium	Harper VanSteenhouse et al	?	?	?
England/QEUH-38747D4/2022	EPI_ISL_10690534	2022-02-23	Lighthouse Lab in Glasgow	Wellcome Sanger Institute for the COVID-19 Genomics UK (COG-UK) Consortium	Harper VanSteenhouse et al	?	?	?
England/QEUH-3874BAB/2022	EPI_ISL_10690600	2022-02-23	Lighthouse Lab in Glasgow	Wellcome Sanger Institute for the COVID-19 Genomics UK (COG-UK) Consortium	Harper VanSteenhouse et al	?	?	?
England/QEUH-3874C11/2022	EPI_ISL_10690643	2022-02-23	Lighthouse Lab in Glasgow	Wellcome Sanger Institute for the COVID-19 Genomics UK (COG-UK) Consortium	Harper VanSteenhouse et al	?	?	?
England/QEUH-387569A/2022	EPI_ISL_10690358	2022-02-24	Lighthouse Lab in Glasgow	Wellcome Sanger Institute for the COVID-19 Genomics UK (COG-UK) Consortium	Harper VanSteenhouse et al	?	?	?
England/QEUH-387AA6C/2022	EPI_ISL_10684801	2022-02-25	Lighthouse Lab in Glasgow	Wellcome Sanger Institute for the COVID-19 Genomics UK (COG-UK) Consortium	Harper VanSteenhouse et al	?	?	?
England/QEUH-387AA7B/2022	EPI_ISL_10684682	2022-02-25	Lighthouse Lab in Glasgow	Wellcome Sanger Institute for the COVID-19 Genomics UK (COG-UK) Consortium	Harper VanSteenhouse et al	?	?	?
England/QEUH-387AB69/2022	EPI_ISL_10684805	2022-02-25	Lighthouse Lab in Glasgow	Wellcome Sanger Institute for the COVID-19 Genomics UK (COG-UK) Consortium	Harper VanSteenhouse et al	?	?	?
England/QEUH-387ABB4/2022	EPI_ISL_10684725	2022-02-24	Lighthouse Lab in Glasgow	Wellcome Sanger Institute for the COVID-19 Genomics UK (COG-UK) Consortium	Harper VanSteenhouse et al	?	?	?
England/QEUH-387AC57/2022	EPI_ISL_10684884	2022-02-24	Lighthouse Lab in Glasgow	Wellcome Sanger Institute for the COVID-19 Genomics UK (COG-UK) Consortium	Harper VanSteenhouse et al	?	?	?
England/QEUH-387ACB1/2022	EPI_ISL_10684878	2022-02-25	Lighthouse Lab in Glasgow	Wellcome Sanger Institute for the COVID-19 Genomics UK (COG-UK) Consortium	Harper VanSteenhouse et al	?	?	?
England/QEUH-387ADBE/2022	EPI_ISL_10684822	2022-02-25	Lighthouse Lab in Glasgow	Wellcome Sanger Institute for the COVID-19 Genomics UK (COG-UK) Consortium	Harper VanSteenhouse et al	?	?	?
England/QEUH-387ADDC/2022	EPI_ISL_10684872	2022-02-24	Lighthouse Lab in Glasgow	Wellcome Sanger Institute for the COVID-19 Genomics UK (COG-UK) Consortium	Harper VanSteenhouse et al	?	?	?
England/QEUH-387AED9/2022	EPI_ISL_10684721	2022-02-25	Lighthouse Lab in Glasgow	Wellcome Sanger Institute for the COVID-19 Genomics UK (COG-UK) Consortium	Harper VanSteenhouse et al	?	?	?
England/QEUH-387AEE8/2022	EPI_ISL_10684817	2022-02-25	Lighthouse Lab in Glasgow	Wellcome Sanger Institute for the COVID-19 Genomics UK (COG-UK) Consortium	Harper VanSteenhouse et al	?	?	?
England/QEUH-387AF9A/2022	EPI_ISL_10684835	2022-02-25	Lighthouse Lab in Glasgow	Wellcome Sanger Institute for the COVID-19 Genomics UK (COG-UK) Consortium	Harper VanSteenhouse et al	?	?	?
England/QEUH-387B658/2022	EPI_ISL_10684709	2022-02-25	Lighthouse Lab in Glasgow	Wellcome Sanger Institute for the COVID-19 Genomics UK (COG-UK) Consortium	Harper VanSteenhouse et al	?	?	?
England/QEUH-387BB59/2022	EPI_ISL_10684889	2022-02-25	Lighthouse Lab in Glasgow	Wellcome Sanger Institute for the COVID-19 Genomics UK (COG-UK) Consortium	Harper VanSteenhouse et al	?	?	?
England/QEUH-387C7BE/2022	EPI_ISL_10688078	2022-02-25	Lighthouse Lab in Glasgow	Wellcome Sanger Institute for the COVID-19 Genomics UK (COG-UK) Consortium	Harper VanSteenhouse et al	?	?	?
England/QEUH-387C833/2022	EPI_ISL_10688191	2022-02-25	Lighthouse Lab in Glasgow	Wellcome Sanger Institute for the COVID-19 Genomics UK (COG-UK) Consortium	Harper VanSteenhouse et al	?	?	?
England/QEUH-387C903/2022	EPI_ISL_10688146	2022-02-25	Lighthouse Lab in Glasgow	Wellcome Sanger Institute for the COVID-19 Genomics UK (COG-UK) Consortium	Harper VanSteenhouse et al	?	?	?
England/QEUH-387CA6A/2022	EPI_ISL_10688142	2022-02-25	Lighthouse Lab in Glasgow	Wellcome Sanger Institute for the COVID-19 Genomics UK (COG-UK) Consortium	Harper VanSteenhouse et al	?	?	?
England/QEUH-387CC91/2022	EPI_ISL_10688185	2022-02-25	Lighthouse Lab in Glasgow	Wellcome Sanger Institute for the COVID-19 Genomics UK (COG-UK) Consortium	Harper VanSteenhouse et al	?	?	?
England/QEUH-387CCDD/2022	EPI_ISL_10688105	2022-02-25	Lighthouse Lab in Glasgow	Wellcome Sanger Institute for the COVID-19 Genomics UK (COG-UK) Consortium	Harper VanSteenhouse et al	?	?	?
England/QEUH-387E682/2022	EPI_ISL_10688687	2022-02-26	Lighthouse Lab in Glasgow	Wellcome Sanger Institute for the COVID-19 Genomics UK (COG-UK) Consortium	Harper VanSteenhouse et al	?	?	?
England/QEUH-388031D/2022	EPI_ISL_10685609	2022-02-25	Lighthouse Lab in Glasgow	Wellcome Sanger Institute for the COVID-19 Genomics UK (COG-UK) Consortium	Harper VanSteenhouse et al	?	?	?
England/QEUH-3880395/2022	EPI_ISL_10685374	2022-02-25	Lighthouse Lab in Glasgow	Wellcome Sanger Institute for the COVID-19 Genomics UK (COG-UK) Consortium	Harper VanSteenhouse et al	?	?	?
England/QEUH-38804FC/2022	EPI_ISL_10685558	2022-02-25	Lighthouse Lab in Glasgow	Wellcome Sanger Institute for the COVID-19 Genomics UK (COG-UK) Consortium	Harper VanSteenhouse et al	?	?	?
England/QEUH-3880535/2022	EPI_ISL_10685380	2022-02-25	Lighthouse Lab in Glasgow	Wellcome Sanger Institute for the COVID-19 Genomics UK (COG-UK) Consortium	Harper VanSteenhouse et al	?	?	?
England/QEUH-38805BD/2022	EPI_ISL_10685372	2022-02-25	Lighthouse Lab in Glasgow	Wellcome Sanger Institute for the COVID-19 Genomics UK (COG-UK) Consortium	Harper VanSteenhouse et al	?	?	?
England/QEUH-38805CC/2022	EPI_ISL_10685653	2022-02-25	Lighthouse Lab in Glasgow	Wellcome Sanger Institute for the COVID-19 Genomics UK (COG-UK) Consortium	Harper VanSteenhouse et al	?	?	?
England/QEUH-3880A54/2022	EPI_ISL_10688181	2022-02-25	Lighthouse Lab in Glasgow	Wellcome Sanger Institute for the COVID-19 Genomics UK (COG-UK) Consortium	Harper VanSteenhouse et al	?	?	?
England/QEUH-3880ADC/2022	EPI_ISL_10688193	2022-02-25	Lighthouse Lab in Glasgow	Wellcome Sanger Institute for the COVID-19 Genomics UK (COG-UK) Consortium	Harper VanSteenhouse et al	?	?	?
England/QEUH-3880C9A/2022	EPI_ISL_10688182	2022-02-25	Lighthouse Lab in Glasgow	Wellcome Sanger Institute for the COVID-19 Genomics UK (COG-UK) Consortium	Harper VanSteenhouse et al	?	?	?
England/QEUH-3880D79/2022	EPI_ISL_10688140	2022-02-25	Lighthouse Lab in Glasgow	Wellcome Sanger Institute for the COVID-19 Genomics UK (COG-UK) Consortium	Harper VanSteenhouse et al	?	?	?
England/QEUH-3880DF1/2022	EPI_ISL_10688055	2022-02-25	Lighthouse Lab in Glasgow	Wellcome Sanger Institute for the COVID-19 Genomics UK (COG-UK) Consortium	Harper VanSteenhouse et al	?	?	?
England/QEUH-3882788/2022	EPI_ISL_10688062	2022-02-25	Lighthouse Lab in Glasgow	Wellcome Sanger Institute for the COVID-19 Genomics UK (COG-UK) Consortium	Harper VanSteenhouse et al	?	?	?
England/QEUH-3882A34/2022	EPI_ISL_10688158	2022-02-25	Lighthouse Lab in Glasgow	Wellcome Sanger Institute for the COVID-19 Genomics UK (COG-UK) Consortium	Harper VanSteenhouse et al	?	?	?
England/QEUH-3882ABC/2022	EPI_ISL_10688198	2022-02-25	Lighthouse Lab in Glasgow	Wellcome Sanger Institute for the COVID-19 Genomics UK (COG-UK) Consortium	Harper VanSteenhouse et al	?	?	?
England/QEUH-3882B04/2022	EPI_ISL_10688163	2022-02-25	Lighthouse Lab in Glasgow	Wellcome Sanger Institute for the COVID-19 Genomics UK (COG-UK) Consortium	Harper VanSteenhouse et al	?	?	?
England/QEUH-388373C/2022	EPI_ISL_10685441	2022-02-25	Lighthouse Lab in Glasgow	Wellcome Sanger Institute for the COVID-19 Genomics UK (COG-UK) Consortium	Harper VanSteenhouse et al	?	?	?
England/QEUH-388374B/2022	EPI_ISL_10685387	2022-02-25	Lighthouse Lab in Glasgow	Wellcome Sanger Institute for the COVID-19 Genomics UK (COG-UK) Consortium	Harper VanSteenhouse et al	?	?	?
England/QEUH-3883769/2022	EPI_ISL_10685390	2022-02-25	Lighthouse Lab in Glasgow	Wellcome Sanger Institute for the COVID-19 Genomics UK (COG-UK) Consortium	Harper VanSteenhouse et al	?	?	?
England/QEUH-38837C3/2022	EPI_ISL_10685576	2022-02-25	Lighthouse Lab in Glasgow	Wellcome Sanger Institute for the COVID-19 Genomics UK (COG-UK) Consortium	Harper VanSteenhouse et al	?	?	?
England/QEUH-38838FD/2022	EPI_ISL_10685475	2022-02-25	Lighthouse Lab in Glasgow	Wellcome Sanger Institute for the COVID-19 Genomics UK (COG-UK) Consortium	Harper VanSteenhouse et al	?	?	?
England/QEUH-3883963/2022	EPI_ISL_10685671	2022-02-25	Lighthouse Lab in Glasgow	Wellcome Sanger Institute for the COVID-19 Genomics UK (COG-UK) Consortium	Harper VanSteenhouse et al	?	?	?
England/QEUH-38839BE/2022	EPI_ISL_10685493	2022-02-25	Lighthouse Lab in Glasgow	Wellcome Sanger Institute for the COVID-19 Genomics UK (COG-UK) Consortium	Harper VanSteenhouse et al	?	?	?
England/QEUH-38839CD/2022	EPI_ISL_10685423	2022-02-25	Lighthouse Lab in Glasgow	Wellcome Sanger Institute for the COVID-19 Genomics UK (COG-UK) Consortium	Harper VanSteenhouse et al	?	?	?
England/QEUH-38839EB/2022	EPI_ISL_10685349	2022-02-25	Lighthouse Lab in Glasgow	Wellcome Sanger Institute for the COVID-19 Genomics UK (COG-UK) Consortium	Harper VanSteenhouse et al	?	?	?
England/QEUH-3883A24/2022	EPI_ISL_10685427	2022-02-25	Lighthouse Lab in Glasgow	Wellcome Sanger Institute for the COVID-19 Genomics UK (COG-UK) Consortium	Harper VanSteenhouse et al	?	?	?
England/QEUH-3883B12/2022	EPI_ISL_10685645	2022-02-25	Lighthouse Lab in Glasgow	Wellcome Sanger Institute for the COVID-19 Genomics UK (COG-UK) Consortium	Harper VanSteenhouse et al	?	?	?
England/QEUH-3883C00/2022	EPI_ISL_10685516	2022-02-25	Lighthouse Lab in Glasgow	Wellcome Sanger Institute for the COVID-19 Genomics UK (COG-UK) Consortium	Harper VanSteenhouse et al	?	?	?
England/QEUH-3883C2E/2022	EPI_ISL_10685381	2022-02-25	Lighthouse Lab in Glasgow	Wellcome Sanger Institute for the COVID-19 Genomics UK (COG-UK) Consortium	Harper VanSteenhouse et al	?	?	?
England/QEUH-3888DDB/2022	EPI_ISL_10685074	2022-02-25	Lighthouse Lab in Glasgow	Wellcome Sanger Institute for the COVID-19 Genomics UK (COG-UK) Consortium	Harper VanSteenhouse et al	?	?	?
England/QEUH-3888E6F/2022	EPI_ISL_10685182	2022-02-25	Lighthouse Lab in Glasgow	Wellcome Sanger Institute for the COVID-19 Genomics UK (COG-UK) Consortium	Harper VanSteenhouse et al	?	?	?
England/QEUH-3888EF6/2022	EPI_ISL_10685090	2022-02-25	Lighthouse Lab in Glasgow	Wellcome Sanger Institute for the COVID-19 Genomics UK (COG-UK) Consortium	Harper VanSteenhouse et al	?	?	?
England/QEUH-388D90F/2022	EPI_ISL_10734079	2022-02-25	Lighthouse Lab in Glasgow	Wellcome Sanger Institute for the COVID-19 Genomics UK (COG-UK) Consortium	Harper VanSteenhouse et al	?	?	?
England/QEUH-388DAA2/2022	EPI_ISL_10734160	2022-02-25	Lighthouse Lab in Glasgow	Wellcome Sanger Institute for the COVID-19 Genomics UK (COG-UK) Consortium	Harper VanSteenhouse et al	?	?	?
England/QEUH-388DF85/2022	EPI_ISL_10710105	2022-02-26	Lighthouse Lab in Glasgow	Wellcome Sanger Institute for the COVID-19 Genomics UK (COG-UK) Consortium	Harper VanSteenhouse et al	?	?	?
England/QEUH-388DFA3/2022	EPI_ISL_10710017	2022-02-26	Lighthouse Lab in Glasgow	Wellcome Sanger Institute for the COVID-19 Genomics UK (COG-UK) Consortium	Harper VanSteenhouse et al	?	?	?
England/QEUH-388E027/2022	EPI_ISL_10710025	2022-02-26	Lighthouse Lab in Glasgow	Wellcome Sanger Institute for the COVID-19 Genomics UK (COG-UK) Consortium	Harper VanSteenhouse et al	?	?	?
England/QEUH-388E045/2022	EPI_ISL_10710004	2022-02-26	Lighthouse Lab in Glasgow	Wellcome Sanger Institute for the COVID-19 Genomics UK (COG-UK) Consortium	Harper VanSteenhouse et al	?	?	?
England/QEUH-388E0AF/2022	EPI_ISL_10710019	2022-02-26	Lighthouse Lab in Glasgow	Wellcome Sanger Institute for the COVID-19 Genomics UK (COG-UK) Consortium	Harper VanSteenhouse et al	?	?	?
England/QEUH-388E151/2022	EPI_ISL_10710041	2022-02-26	Lighthouse Lab in Glasgow	Wellcome Sanger Institute for the COVID-19 Genomics UK (COG-UK) Consortium	Harper VanSteenhouse et al	?	?	?
England/QEUH-388E1F7/2022	EPI_ISL_10710086	2022-02-26	Lighthouse Lab in Glasgow	Wellcome Sanger Institute for the COVID-19 Genomics UK (COG-UK) Consortium	Harper VanSteenhouse et al	?	?	?
England/QEUH-388E32E/2022	EPI_ISL_10710076	2022-02-26	Lighthouse Lab in Glasgow	Wellcome Sanger Institute for the COVID-19 Genomics UK (COG-UK) Consortium	Harper VanSteenhouse et al	?	?	?
England/QEUH-388E34C/2022	EPI_ISL_10710039	2022-02-26	Lighthouse Lab in Glasgow	Wellcome Sanger Institute for the COVID-19 Genomics UK (COG-UK) Consortium	Harper VanSteenhouse et al	?	?	?
England/QEUH-388E449/2022	EPI_ISL_10710020	2022-02-26	Lighthouse Lab in Glasgow	Wellcome Sanger Institute for the COVID-19 Genomics UK (COG-UK) Consortium	Harper VanSteenhouse et al	?	?	?
England/QEUH-388E458/2022	EPI_ISL_10710021	2022-02-26	Lighthouse Lab in Glasgow	Wellcome Sanger Institute for the COVID-19 Genomics UK (COG-UK) Consortium	Harper VanSteenhouse et al	?	?	?
England/QEUH-388E670/2022	EPI_ISL_10710085	2022-02-26	Lighthouse Lab in Glasgow	Wellcome Sanger Institute for the COVID-19 Genomics UK (COG-UK) Consortium	Harper VanSteenhouse et al	?	?	?
England/QEUH-38910D6/2022	EPI_ISL_10710908	2022-02-26	Lighthouse Lab in Glasgow	Wellcome Sanger Institute for the COVID-19 Genomics UK (COG-UK) Consortium	Harper VanSteenhouse et al	?	?	?
England/QEUH-3891179/2022	EPI_ISL_10710944	2022-02-27	Lighthouse Lab in Glasgow	Wellcome Sanger Institute for the COVID-19 Genomics UK (COG-UK) Consortium	Harper VanSteenhouse et al	?	?	?
England/QEUH-3891188/2022	EPI_ISL_10710975	2022-02-26	Lighthouse Lab in Glasgow	Wellcome Sanger Institute for the COVID-19 Genomics UK (COG-UK) Consortium	Harper VanSteenhouse et al	?	?	?
England/QEUH-38911A6/2022	EPI_ISL_10710885	2022-02-26	Lighthouse Lab in Glasgow	Wellcome Sanger Institute for the COVID-19 Genomics UK (COG-UK) Consortium	Harper VanSteenhouse et al	?	?	?
England/QEUH-3891258/2022	EPI_ISL_10710886	2022-02-25	Lighthouse Lab in Glasgow	Wellcome Sanger Institute for the COVID-19 Genomics UK (COG-UK) Consortium	Harper VanSteenhouse et al	?	?	?
England/QEUH-38912C1/2022	EPI_ISL_10710936	2022-02-27	Lighthouse Lab in Glasgow	Wellcome Sanger Institute for the COVID-19 Genomics UK (COG-UK) Consortium	Harper VanSteenhouse et al	?	?	?
England/QEUH-38912D0/2022	EPI_ISL_10710793	2022-02-26	Lighthouse Lab in Glasgow	Wellcome Sanger Institute for the COVID-19 Genomics UK (COG-UK) Consortium	Harper VanSteenhouse et al	?	?	?
England/QEUH-3891391/2022	EPI_ISL_10710903	2022-02-26	Lighthouse Lab in Glasgow	Wellcome Sanger Institute for the COVID-19 Genomics UK (COG-UK) Consortium	Harper VanSteenhouse et al	?	?	?
England/QEUH-38913BF/2022	EPI_ISL_10710829	2022-02-27	Lighthouse Lab in Glasgow	Wellcome Sanger Institute for the COVID-19 Genomics UK (COG-UK) Consortium	Harper VanSteenhouse et al	?	?	?
England/QEUH-38A153E/2022	EPI_ISL_10708806	2022-02-26	Lighthouse Lab in Glasgow	Wellcome Sanger Institute for the COVID-19 Genomics UK (COG-UK) Consortium	Harper VanSteenhouse et al	?	?	?
England/QEUH-38A1808/2022	EPI_ISL_10708827	2022-02-27	Lighthouse Lab in Glasgow	Wellcome Sanger Institute for the COVID-19 Genomics UK (COG-UK) Consortium	Harper VanSteenhouse et al	?	?	?
England/QEUH-38AEF24/2022	EPI_ISL_10726561	2022-02-26	Lighthouse Lab in Glasgow	Wellcome Sanger Institute for the COVID-19 Genomics UK (COG-UK) Consortium	Harper VanSteenhouse et al	?	?	?
England/QEUH-38AEFAC/2022	EPI_ISL_10726706	2022-02-28	Lighthouse Lab in Glasgow	Wellcome Sanger Institute for the COVID-19 Genomics UK (COG-UK) Consortium	Harper VanSteenhouse et al	?	?	?
England/QEUH-38AEFE8/2022	EPI_ISL_10726586	2022-02-27	Lighthouse Lab in Glasgow	Wellcome Sanger Institute for the COVID-19 Genomics UK (COG-UK) Consortium	Harper VanSteenhouse et al	?	?	?
England/QEUH-38AF05D/2022	EPI_ISL_10726552	2022-02-26	Lighthouse Lab in Glasgow	Wellcome Sanger Institute for the COVID-19 Genomics UK (COG-UK) Consortium	Harper VanSteenhouse et al	?	?	?
England/QEUH-38AF13C/2022	EPI_ISL_10726627	2022-02-28	Lighthouse Lab in Glasgow	Wellcome Sanger Institute for the COVID-19 Genomics UK (COG-UK) Consortium	Harper VanSteenhouse et al	?	?	?
England/QEUH-38AFC77/2022	EPI_ISL_10726617	2022-02-28	Lighthouse Lab in Glasgow	Wellcome Sanger Institute for the COVID-19 Genomics UK (COG-UK) Consortium	Harper VanSteenhouse et al	?	?	?
England/QEUH-38AFDCF/2022	EPI_ISL_10726660	2022-02-28	Lighthouse Lab in Glasgow	Wellcome Sanger Institute for the COVID-19 Genomics UK (COG-UK) Consortium	Harper VanSteenhouse et al	?	?	?
England/QEUH-38B045D/2022	EPI_ISL_10726387	2022-02-27	Lighthouse Lab in Glasgow	Wellcome Sanger Institute for the COVID-19 Genomics UK (COG-UK) Consortium	Harper VanSteenhouse et al	?	?	?
England/QEUH-38B051E/2022	EPI_ISL_10726405	2022-02-27	Lighthouse Lab in Glasgow	Wellcome Sanger Institute for the COVID-19 Genomics UK (COG-UK) Consortium	Harper VanSteenhouse et al	?	?	?
England/QEUH-38B0657/2022	EPI_ISL_10726523	2022-02-27	Lighthouse Lab in Glasgow	Wellcome Sanger Institute for the COVID-19 Genomics UK (COG-UK) Consortium	Harper VanSteenhouse et al	?	?	?
England/QEUH-38B21BE/2022	EPI_ISL_10736629	2022-02-27	Lighthouse Lab in Glasgow	Wellcome Sanger Institute for the COVID-19 Genomics UK (COG-UK) Consortium	Harper VanSteenhouse et al	?	?	?
England/QEUH-38B23C7/2022	EPI_ISL_10736892	2022-02-26	Lighthouse Lab in Glasgow	Wellcome Sanger Institute for the COVID-19 Genomics UK (COG-UK) Consortium	Harper VanSteenhouse et al	?	?	?
England/QEUH-38B2479/2022	EPI_ISL_10736633	2022-02-27	Lighthouse Lab in Glasgow	Wellcome Sanger Institute for the COVID-19 Genomics UK (COG-UK) Consortium	Harper VanSteenhouse et al	?	?	?
England/QEUH-38B2DF6/2022	EPI_ISL_10736671	2022-02-28	Lighthouse Lab in Glasgow	Wellcome Sanger Institute for the COVID-19 Genomics UK (COG-UK) Consortium	Harper VanSteenhouse et al	?	?	?
England/QEUH-38B3065/2022	EPI_ISL_10736841	2022-02-28	Lighthouse Lab in Glasgow	Wellcome Sanger Institute for the COVID-19 Genomics UK (COG-UK) Consortium	Harper VanSteenhouse et al	?	?	?
England/QEUH-38B31AE/2022	EPI_ISL_10736726	2022-02-27	Lighthouse Lab in Glasgow	Wellcome Sanger Institute for the COVID-19 Genomics UK (COG-UK) Consortium	Harper VanSteenhouse et al	?	?	?
England/TFCI-270E0D8/2021	EPI_ISL_7969605	2021-12-02	Bioinformatics and Biostatistics Lab	Advanced Sequencing Facility	COVID-19 Genomics UK (COG-UK) Consortium	Aengus Stewart et al	?	?	?
England/TFCI-270E0F6/2021	EPI_ISL_8464959	2021-12-01	Bioinformatics and Biostatistics Lab	Advanced Sequencing Facility	COVID-19 Genomics UK (COG-UK) Consortium	Aengus Stewart et al	?	?	?
England/TFCI-270E102/2021	EPI_ISL_8464960	2021-12-02	Bioinformatics and Biostatistics Lab	Advanced Sequencing Facility	COVID-19 Genomics UK (COG-UK) Consortium	Aengus Stewart et al	?	?	?
England/TFCI-270E14E/2021	EPI_ISL_8464964	2021-12-04	Bioinformatics and Biostatistics Lab	Advanced Sequencing Facility	COVID-19 Genomics UK (COG-UK) Consortium	Aengus Stewart et al	?	?	?
England/TFCI-270E16C/2021	EPI_ISL_8464967	2021-12-06	Bioinformatics and Biostatistics Lab	Advanced Sequencing Facility	COVID-19 Genomics UK (COG-UK) Consortium	Aengus Stewart et al	?	?	?
England/TFCI-270E17B/2021	EPI_ISL_8464968	2021-12-06	Bioinformatics and Biostatistics Lab	Advanced Sequencing Facility	COVID-19 Genomics UK (COG-UK) Consortium	Aengus Stewart et al	?	?	?
England/TFCI-270E1A8/2021	EPI_ISL_8464973	2021-12-06	Bioinformatics and Biostatistics Lab	Advanced Sequencing Facility	COVID-19 Genomics UK (COG-UK) Consortium	Aengus Stewart et al	?	?	?
England/TFCI-270E1E4/2021	EPI_ISL_8464976	2021-12-07	Bioinformatics and Biostatistics Lab	Advanced Sequencing Facility	COVID-19 Genomics UK (COG-UK) Consortium	Aengus Stewart et al	?	?	?
England/TFCI-270E21E/2021	EPI_ISL_8464980	2021-12-08	Bioinformatics and Biostatistics Lab	Advanced Sequencing Facility	COVID-19 Genomics UK (COG-UK) Consortium	Aengus Stewart et al	?	?	?
England/TFCI-270E22D/2021	EPI_ISL_8464982	2021-12-08	Bioinformatics and Biostatistics Lab	Advanced Sequencing Facility	COVID-19 Genomics UK (COG-UK) Consortium	Aengus Stewart et al	?	?	?
England/TFCI-270E339/2021	EPI_ISL_8492177	2021-12-13	Bioinformatics and Biostatistics Lab	Advanced Sequencing Facility	COVID-19 Genomics UK (COG-UK) Consortium	Aengus Stewart et al	?	?	?
England/TFCI-270E357/2021	EPI_ISL_8492185	2021-12-13	Bioinformatics and Biostatistics Lab	Advanced Sequencing Facility	COVID-19 Genomics UK (COG-UK) Consortium	Aengus Stewart et al	?	?	?
England/TFCI-270E445/2021	EPI_ISL_8492241	2021-12-15	Bioinformatics and Biostatistics Lab	Advanced Sequencing Facility	COVID-19 Genomics UK (COG-UK) Consortium	Aengus Stewart et al	?	?	?
England/TFCI-270E481/2021	EPI_ISL_9272348	2021-10-14	Bioinformatics and Biostatistics Lab	Advanced Sequencing Facility	COVID-19 Genomics UK (COG-UK) Consortium	Aengus Stewart et al	?	?	?
England/TFCI-270E4BE/2021	EPI_ISL_9272355	2021-10-13	Bioinformatics and Biostatistics Lab	Advanced Sequencing Facility	COVID-19 Genomics UK (COG-UK) Consortium	Aengus Stewart et al	?	?	?
England/TFCI-270E515/2021	EPI_ISL_9272360	2021-10-21	Bioinformatics and Biostatistics Lab	Advanced Sequencing Facility	COVID-19 Genomics UK (COG-UK) Consortium	Aengus Stewart et al	?	?	?
England/TFCI-270E533/2021	EPI_ISL_9272362	2021-10-19	Bioinformatics and Biostatistics Lab	Advanced Sequencing Facility	COVID-19 Genomics UK (COG-UK) Consortium	Aengus Stewart et al	?	?	?
England/TFCI-270E551/2021	EPI_ISL_9272364	2021-10-26	Bioinformatics and Biostatistics Lab	Advanced Sequencing Facility	COVID-19 Genomics UK (COG-UK) Consortium	Aengus Stewart et al	?	?	?
England/TFCI-270E57F/2021	EPI_ISL_9272366	2021-10-22	Bioinformatics and Biostatistics Lab	Advanced Sequencing Facility	COVID-19 Genomics UK (COG-UK) Consortium	Aengus Stewart et al	?	?	?
England/TFCI-270E59D/2021	EPI_ISL_9272367	2021-10-28	Bioinformatics and Biostatistics Lab	Advanced Sequencing Facility	COVID-19 Genomics UK (COG-UK) Consortium	Aengus Stewart et al	?	?	?
England/TFCI-270E5D9/2021	EPI_ISL_9272371	2021-11-02	Bioinformatics and Biostatistics Lab	Advanced Sequencing Facility	COVID-19 Genomics UK (COG-UK) Consortium	Aengus Stewart et al	?	?	?
England/TFCI-270E603/2021	EPI_ISL_9272374	2021-11-01	Bioinformatics and Biostatistics Lab	Advanced Sequencing Facility	COVID-19 Genomics UK (COG-UK) Consortium	Aengus Stewart et al	?	?	?
England/TFCI-270E612/2021	EPI_ISL_9272375	2021-10-28	Bioinformatics and Biostatistics Lab	Advanced Sequencing Facility	COVID-19 Genomics UK (COG-UK) Consortium	Aengus Stewart et al	?	?	?
England/TFCI-270E630/2021	EPI_ISL_9272377	2021-11-01	Bioinformatics and Biostatistics Lab	Advanced Sequencing Facility	COVID-19 Genomics UK (COG-UK) Consortium	Aengus Stewart et al	?	?	?
England/TFCI-270E64F/2021	EPI_ISL_9272378	2021-10-27	Bioinformatics and Biostatistics Lab	Advanced Sequencing Facility	COVID-19 Genomics UK (COG-UK) Consortium	Aengus Stewart et al	?	?	?
England/TFCI-270E67C/2021	EPI_ISL_9272381	2021-11-01	Bioinformatics and Biostatistics Lab	Advanced Sequencing Facility	COVID-19 Genomics UK (COG-UK) Consortium	Aengus Stewart et al	?	?	?
England/TFCI-270E68B/2021	EPI_ISL_9272382	2021-10-28	Bioinformatics and Biostatistics Lab	Advanced Sequencing Facility	COVID-19 Genomics UK (COG-UK) Consortium	Aengus Stewart et al	?	?	?
England/TFCI-270E74C/2021	EPI_ISL_9272391	2021-10-28	Bioinformatics and Biostatistics Lab	Advanced Sequencing Facility	COVID-19 Genomics UK (COG-UK) Consortium	Aengus Stewart et al	?	?	?
England/TFCI-270E788/2021	EPI_ISL_9272395	2021-11-02	Bioinformatics and Biostatistics Lab	Advanced Sequencing Facility	COVID-19 Genomics UK (COG-UK) Consortium	Aengus Stewart et al	?	?	?
England/TFCI-270E7B5/2021	EPI_ISL_9272398	2021-11-01	Bioinformatics and Biostatistics Lab	Advanced Sequencing Facility	COVID-19 Genomics UK (COG-UK) Consortium	Aengus Stewart et al	?	?	?
England/TFCI-270E7C4/2021	EPI_ISL_9272399	2021-10-28	Bioinformatics and Biostatistics Lab	Advanced Sequencing Facility	COVID-19 Genomics UK (COG-UK) Consortium	Aengus Stewart et al	?	?	?
England/TFCI-270E7E2/2021	EPI_ISL_9272401	2021-11-01	Bioinformatics and Biostatistics Lab	Advanced Sequencing Facility	COVID-19 Genomics UK (COG-UK) Consortium	Aengus Stewart et al	?	?	?
England/TFCI-270E7F1/2021	EPI_ISL_9272402	2021-10-27	Bioinformatics and Biostatistics Lab	Advanced Sequencing Facility	COVID-19 Genomics UK (COG-UK) Consortium	Aengus Stewart et al	?	?	?
England/TFCI-270E82B/2021	EPI_ISL_9272405	2021-11-01	Bioinformatics and Biostatistics Lab	Advanced Sequencing Facility	COVID-19 Genomics UK (COG-UK) Consortium	Aengus Stewart et al	?	?	?
England/TFCI-270E83A/2021	EPI_ISL_9272406	2021-10-28	Bioinformatics and Biostatistics Lab	Advanced Sequencing Facility	COVID-19 Genomics UK (COG-UK) Consortium	Aengus Stewart et al	?	?	?
England/TFCI-270EAAD/2021	EPI_ISL_9272806	2021-10-28	Bioinformatics and Biostatistics Lab	Advanced Sequencing Facility	COVID-19 Genomics UK (COG-UK) Consortium	Aengus Stewart et al	?	?	?
England/TFCI-270EAE9/2021	EPI_ISL_9273767	2021-11-02	Bioinformatics and Biostatistics Lab	Advanced Sequencing Facility	COVID-19 Genomics UK (COG-UK) Consortium	Aengus Stewart et al	?	?	?
England/TFCI-270EB13/2021	EPI_ISL_9273770	2021-11-01	Bioinformatics and Biostatistics Lab	Advanced Sequencing Facility	COVID-19 Genomics UK (COG-UK) Consortium	Aengus Stewart et al	?	?	?
England/TFCI-270EB22/2021	EPI_ISL_9273771	2021-10-28	Bioinformatics and Biostatistics Lab	Advanced Sequencing Facility	COVID-19 Genomics UK (COG-UK) Consortium	Aengus Stewart et al	?	?	?
England/TFCI-270EB40/2021	EPI_ISL_9273773	2021-11-01	Bioinformatics and Biostatistics Lab	Advanced Sequencing Facility	COVID-19 Genomics UK (COG-UK) Consortium	Aengus Stewart et al	?	?	?
England/TFCI-270EB5F/2021	EPI_ISL_9273774	2021-10-27	Bioinformatics and Biostatistics Lab	Advanced Sequencing Facility	COVID-19 Genomics UK (COG-UK) Consortium	Aengus Stewart et al	?	?	?
England/TFCI-270EB8C/2021	EPI_ISL_9273777	2021-11-01	Bioinformatics and Biostatistics Lab	Advanced Sequencing Facility	COVID-19 Genomics UK (COG-UK) Consortium	Aengus Stewart et al	?	?	?
England/TFCI-270EB9B/2021	EPI_ISL_9273778	2021-10-28	Bioinformatics and Biostatistics Lab	Advanced Sequencing Facility	COVID-19 Genomics UK (COG-UK) Consortium	Aengus Stewart et al	?	?	?
England/TFCI-270EC5C/2021	EPI_ISL_9273787	2021-10-28	Bioinformatics and Biostatistics Lab	Advanced Sequencing Facility	COVID-19 Genomics UK (COG-UK) Consortium	Aengus Stewart et al	?	?	?
England/TFCI-270EC98/2021	EPI_ISL_9273791	2021-11-02	Bioinformatics and Biostatistics Lab	Advanced Sequencing Facility	COVID-19 Genomics UK (COG-UK) Consortium	Aengus Stewart et al	?	?	?
England/TFCI-270ECC5/2021	EPI_ISL_9273794	2021-11-01	Bioinformatics and Biostatistics Lab	Advanced Sequencing Facility	COVID-19 Genomics UK (COG-UK) Consortium	Aengus Stewart et al	?	?	?
England/TFCI-270ECD4/2021	EPI_ISL_9273795	2021-10-28	Bioinformatics and Biostatistics Lab	Advanced Sequencing Facility	COVID-19 Genomics UK (COG-UK) Consortium	Aengus Stewart et al	?	?	?
England/TFCI-270ECF2/2021	EPI_ISL_9273797	2021-11-01	Bioinformatics and Biostatistics Lab	Advanced Sequencing Facility	COVID-19 Genomics UK (COG-UK) Consortium	Aengus Stewart et al	?	?	?
England/TFCI-270ED0E/2021	EPI_ISL_9273798	2021-10-27	Bioinformatics and Biostatistics Lab	Advanced Sequencing Facility	COVID-19 Genomics UK (COG-UK) Consortium	Aengus Stewart et al	?	?	?
England/TFCI-270ED3B/2021	EPI_ISL_9273801	2021-11-01	Bioinformatics and Biostatistics Lab	Advanced Sequencing Facility	COVID-19 Genomics UK (COG-UK) Consortium	Aengus Stewart et al	?	?	?
England/TFCI-270ED4A/2021	EPI_ISL_9273802	2021-10-28	Bioinformatics and Biostatistics Lab	Advanced Sequencing Facility	COVID-19 Genomics UK (COG-UK) Consortium	Aengus Stewart et al	?	?	?
England/TFCI-270F787/2022	EPI_ISL_9752477	2022-01-13	Bioinformatics and Biostatistics Lab	Advanced Sequencing Facility	COVID-19 Genomics UK (COG-UK) Consortium	Aengus Stewart et al	?	?	?
England/TFCI-270F7A5/2022	EPI_ISL_9752479	2022-01-06	Bioinformatics and Biostatistics Lab	Advanced Sequencing Facility	COVID-19 Genomics UK (COG-UK) Consortium	Aengus Stewart et al	?	?	?
England/TFCI-270F81B/2022	EPI_ISL_9752492	2022-01-04	Bioinformatics and Biostatistics Lab	Advanced Sequencing Facility	COVID-19 Genomics UK (COG-UK) Consortium	Aengus Stewart et al	?	?	?
England/TFCI-270F909/2022	EPI_ISL_9752511	2022-01-10	Bioinformatics and Biostatistics Lab	Advanced Sequencing Facility	COVID-19 Genomics UK (COG-UK) Consortium	Aengus Stewart et al	?	?	?
England/TFCI-270F9CD/2022	EPI_ISL_9752536	2022-01-11	Bioinformatics and Biostatistics Lab	Advanced Sequencing Facility	COVID-19 Genomics UK (COG-UK) Consortium	Aengus Stewart et al	?	?	?
England/TFCI-270FB21/2022	EPI_ISL_9752603	2022-01-11	Bioinformatics and Biostatistics Lab	Advanced Sequencing Facility	COVID-19 Genomics UK (COG-UK) Consortium	Aengus Stewart et al	?	?	?
England/TFCI-270FB4F/2022	EPI_ISL_9752606	2022-01-13	Bioinformatics and Biostatistics Lab	Advanced Sequencing Facility	COVID-19 Genomics UK (COG-UK) Consortium	Aengus Stewart et al	?	?	?
England/TFCI-270FB8B/2022	EPI_ISL_9752614	2022-01-13	Bioinformatics and Biostatistics Lab	Advanced Sequencing Facility	COVID-19 Genomics UK (COG-UK) Consortium	Aengus Stewart et al	?	?	?
England/TFCI-270FBE5/2022	EPI_ISL_9752625	2022-01-13	Bioinformatics and Biostatistics Lab	Advanced Sequencing Facility	COVID-19 Genomics UK (COG-UK) Consortium	Aengus Stewart et al	?	?	?
England/TFCI-270FBF4/2022	EPI_ISL_9752626	2022-01-14	Bioinformatics and Biostatistics Lab	Advanced Sequencing Facility	COVID-19 Genomics UK (COG-UK) Consortium	Aengus Stewart et al	?	?	?
England/TFCI-270FC1F/2022	EPI_ISL_9752630	2022-01-14	Bioinformatics and Biostatistics Lab	Advanced Sequencing Facility	COVID-19 Genomics UK (COG-UK) Consortium	Aengus Stewart et al	?	?	?
England/TFCI-270FC2E/2022	EPI_ISL_9752632	2022-01-06	Bioinformatics and Biostatistics Lab	Advanced Sequencing Facility	COVID-19 Genomics UK (COG-UK) Consortium	Aengus Stewart et al	?	?	?
England/TFCI-270FD0D/2022	EPI_ISL_9752643	2022-01-05	Bioinformatics and Biostatistics Lab	Advanced Sequencing Facility	COVID-19 Genomics UK (COG-UK) Consortium	Aengus Stewart et al	?	?	?
England/TFCI-270FDB2/2022	EPI_ISL_10330024	2022-01-25	Bioinformatics and Biostatistics Lab	Advanced Sequencing Facility	COVID-19 Genomics UK (COG-UK) Consortium	Aengus Stewart et al	?	?	?
England/TFCI-270FDD0/2022	EPI_ISL_10330026	2022-01-17	Bioinformatics and Biostatistics Lab	Advanced Sequencing Facility	COVID-19 Genomics UK (COG-UK) Consortium	Aengus Stewart et al	?	?	?
England/TFCI-270FEEC/2022	EPI_ISL_10330041	2022-01-24	Bioinformatics and Biostatistics Lab	Advanced Sequencing Facility	COVID-19 Genomics UK (COG-UK) Consortium	Aengus Stewart et al	?	?	?
England/TFCI-270FF16/2022	EPI_ISL_10330044	2022-01-24	Bioinformatics and Biostatistics Lab	Advanced Sequencing Facility	COVID-19 Genomics UK (COG-UK) Consortium	Aengus Stewart et al	?	?	?
Estonia/17341448/2022	EPI_ISL_9649746	2022-01-01	Synlab Eesti OÃœ	1. Laboratory of Communicable Diseases (Estonia); 2. Eurofins Genomics Europe Sequencing GmbH	Abroi A. et al	?	?	?
Estonia/18601311/2022	EPI_ISL_9963349	2022-01-20	Synlab Eesti OÃœ	1. Laboratory of Communicable Diseases (Estonia); 2. Eurofins Genomics Europe Sequencing GmbH	Abroi A. et al	?	?	?
Estonia/18656144/2022	EPI_ISL_9649736	2022-01-03	Synlab Eesti OÃœ	1. Laboratory of Communicable Diseases (Estonia); 2. Eurofins Genomics Europe Sequencing GmbH	Abroi A. et al	?	?	?
Estonia/18686873/2021	EPI_ISL_9462826	2021-12-23	Synlab Eesti OÃœ	1. Laboratory of Communicable Diseases (Estonia); 2. Eurofins Genomics Europe Sequencing GmbH	Abroi A. et al	?	?	?
Estonia/18847437/2021	EPI_ISL_9462830	2021-12-26	Synlab Eesti OÃœ	1. Laboratory of Communicable Diseases (Estonia); 2. Eurofins Genomics Europe Sequencing GmbH	Abroi A. et al	?	?	?
Estonia/19029286/2022	EPI_ISL_10444807	2022-01-29	Synlab Eesti OÃœ	1. Laboratory of Communicable Diseases (Estonia); 2. Eurofins Genomics Europe Sequencing GmbH	Abroi A. et al	?	?	?
Estonia/19077874/2022	EPI_ISL_9963415	2022-01-21	Synlab Eesti OÃœ	1. Laboratory of Communicable Diseases (Estonia); 2. Eurofins Genomics Europe Sequencing GmbH	Abroi A. et al	?	?	?
Estonia/19101799/2022	EPI_ISL_10444925	2022-01-30	Synlab Eesti OÃœ	1. Laboratory of Communicable Diseases (Estonia); 2. Eurofins Genomics Europe Sequencing GmbH	Abroi A. et al	?	?	?
Estonia/19212807/2022	EPI_ISL_10444923	2022-01-30	Synlab Eesti OÃœ	1. Laboratory of Communicable Diseases (Estonia); 2. Eurofins Genomics Europe Sequencing GmbH	Abroi A. et al	?	?	?
Estonia/19231188/2022	EPI_ISL_9963406	2022-01-20	Synlab Eesti OÃœ	1. Laboratory of Communicable Diseases (Estonia); 2. Eurofins Genomics Europe Sequencing GmbH	Abroi A. et al	?	?	?
Estonia/RC0270314/2021	EPI_ISL_8699537	2021-12-19	Synlab Eesti OÃœ	1. Laboratory of Communicable Diseases (Estonia); 2. Eurofins Genomics Europe Sequencing GmbH	Abroi A. et al	?	?	?
Estonia/RC0290906/2021	EPI_ISL_9649818	2021-12-31	Synlab Eesti OÃœ	1. Laboratory of Communicable Diseases (Estonia); 2. Eurofins Genomics Europe Sequencing GmbH	Abroi A. et al	?	?	?
Estonia/RC0307512/2022	EPI_ISL_9663254	2022-01-07	Synlab Eesti OÃœ	1. Laboratory of Communicable Diseases (Estonia); 2. Eurofins Genomics Europe Sequencing GmbH	Abroi A. et al	?	?	?
Estonia/RC0309312/2022	EPI_ISL_9663259	2022-01-08	Synlab Eesti OÃœ	1. Laboratory of Communicable Diseases (Estonia); 2. Eurofins Genomics Europe Sequencing GmbH	Abroi A. et al	?	?	?
Estonia/RC0369090/2022	EPI_ISL_9963404	2022-01-22	Synlab Eesti OÃœ	1. Laboratory of Communicable Diseases (Estonia); 2. Eurofins Genomics Europe Sequencing GmbH	Abroi A. et al	?	?	?
Estonia/RC0420841/2022	EPI_ISL_10444838	2022-01-30	Synlab Eesti OÃœ	1. Laboratory of Communicable Diseases (Estonia); 2. Eurofins Genomics Europe Sequencing GmbH	Abroi A. et al	?	?	?
Estonia/RC0440102/2022	EPI_ISL_10444910	2022-02-01	Synlab Eesti OÃœ	1. Laboratory of Communicable Diseases (Estonia); 2. Eurofins Genomics Europe Sequencing GmbH	Abroi A. et al	?	?	?
Estonia/RC0443490/2022	EPI_ISL_10444915	2022-02-02	Synlab Eesti OÃœ	1. Laboratory of Communicable Diseases (Estonia); 2. Eurofins Genomics Europe Sequencing GmbH	Abroi A. et al	?	?	?
Estonia/RC0445166/2022	EPI_ISL_10444918	2022-02-02	Synlab Eesti OÃœ	1. Laboratory of Communicable Diseases (Estonia); 2. Eurofins Genomics Europe Sequencing GmbH	Abroi A. et al	?	?	?
Eswatini/N17043/2021	EPI_ISL_9439048	2021-08-12	HLATHIKHULU GOVERNMENT HOSPITAL	National Institute for Communicable Diseases of the National Health Laboratory Service	Maphalala G et al	?	?	?
Eswatini/N22769/2021	EPI_ISL_9439192	2021-11-28	Ngwenya wellness	National Institute for Communicable Diseases of the National Health Laboratory Service	Maphalala G et al	?	?	?
Eswatini/N22771/2021	EPI_ISL_9439194	2021-11-28	Good Shepard Hospital	National Institute for Communicable Diseases of the National Health Laboratory Service	Maphalala G et al	?	?	?
Eswatini/N22775/2021	EPI_ISL_9439198	2021-11-27	Good Shepard Hospital	National Institute for Communicable Diseases of the National Health Laboratory Service	Maphalala G et al	?	?	?
Eswatini/N22777/2021	EPI_ISL_9439200	2021-11-23	Good Shepard Hospital	National Institute for Communicable Diseases of the National Health Laboratory Service	Maphalala G et al	?	?	?
Eswatini/N22779/2021	EPI_ISL_9439202	2021-11-27	Hhohho RRT	National Institute for Communicable Diseases of the National Health Laboratory Service	Maphalala G et al	?	?	?
Eswatini/N22782/2021	EPI_ISL_9439205	2021-11-27	Hhohho RRT	National Institute for Communicable Diseases of the National Health Laboratory Service	Maphalala G et al	?	?	?
Eswatini/N22783/2021	EPI_ISL_9439206	2021-11-27	Hhohho RRT	National Institute for Communicable Diseases of the National Health Laboratory Service	Maphalala G et al	?	?	?
Eswatini/N22784/2021	EPI_ISL_9439207	2021-11-28	Raleigh Fitkin Memorial	National Institute for Communicable Diseases of the National Health Laboratory Service	Maphalala G et al	?	?	?
Eswatini/N22786/2021	EPI_ISL_9439209	2021-11-28	Good Shepard Hospital	National Institute for Communicable Diseases of the National Health Laboratory Service	Maphalala G et al	?	?	?
Eswatini/N22788/2021	EPI_ISL_9439211	2021-11-28	Good Shepard Hospital	National Institute for Communicable Diseases of the National Health Laboratory Service	Maphalala G et al	?	?	?
Eswatini/N22789/2021	EPI_ISL_9439212	2021-11-28	Good Shepard Hospital	National Institute for Communicable Diseases of the National Health Laboratory Service	Maphalala G et al	?	?	?
Eswatini/N22790/2021	EPI_ISL_9439213	2021-11-29	Mbabane Government Hospital	National Institute for Communicable Diseases of the National Health Laboratory Service	Maphalala G et al	?	?	?
Eswatini/N22793/2021	EPI_ISL_9439216	2021-11-29	Hhohho RRT	National Institute for Communicable Diseases of the National Health Laboratory Service	Maphalala G et al	?	?	?
Eswatini/N22795/2021	EPI_ISL_9439218	2021-11-29	Mbabane Government Hospital	National Institute for Communicable Diseases of the National Health Laboratory Service	Maphalala G et al	?	?	?
Eswatini/N22796/2021	EPI_ISL_9439219	2021-11-29	Mbabane Government Hospital	National Institute for Communicable Diseases of the National Health Laboratory Service	Maphalala G et al	?	?	?
Eswatini/N22801/2021	EPI_ISL_9439223	2021-11-29	Piggs Peak Government Hospital	National Institute for Communicable Diseases of the National Health Laboratory Service	Maphalala G et al	?	?	?
Eswatini/N28407/2021	EPI_ISL_9697115	2021-12-02	Mbabane government hospital	National Institute for Communicable Diseases of the National Health Laboratory Service	Maphalala G et al	?	?	?
Eswatini/N28426/2021	EPI_ISL_9697130	2021-12-02	Raleigh Fitkin Memorial	National Institute for Communicable Diseases of the National Health Laboratory Service	Maphalala G et al	?	?	?
Eswatini/N28429/2021	EPI_ISL_9697131	2021-12-01	Raleigh Fitkin Memorial	National Institute for Communicable Diseases of the National Health Laboratory Service	Maphalala G et al	?	?	?
Eswatini/N28431/2021	EPI_ISL_9697133	2021-12-01	Raleigh Fitkin Memorial	National Institute for Communicable Diseases of the National Health Laboratory Service	Maphalala G et al	?	?	?
Eswatini/N28452/2021	EPI_ISL_9697141	2021-12-07	Wellness Clinic	National Institute for Communicable Diseases of the National Health Laboratory Service	Maphalala G et al	?	?	?
Eswatini/N28456/2021	EPI_ISL_9697143	2021-12-07	Wellness Clinic	National Institute for Communicable Diseases of the National Health Laboratory Service	Maphalala G et al	?	?	?
Eswatini/N28466/2021	EPI_ISL_9697146	2021-12-01	Nhlangano Health Centre	National Institute for Communicable Diseases of the National Health Laboratory Service	Maphalala G et al	?	?	?
Eswatini/N28467/2021	EPI_ISL_9697147	2021-12-01	Nhlangano Health Centre	National Institute for Communicable Diseases of the National Health Laboratory Service	Maphalala G et al	?	?	?
Eswatini/N28472/2021	EPI_ISL_9697150	2021-12-01	Nhlangano Health Centre	National Institute for Communicable Diseases of the National Health Laboratory Service	Maphalala G et al	?	?	?
Eswatini/N28516/2021	EPI_ISL_9697176	2021-12-07	Siphofaneni clinic	National Institute for Communicable Diseases of the National Health Laboratory Service	Maphalala G et al	?	?	?
Eswatini/N28518/2021	EPI_ISL_9697178	2021-12-07	Siphofaneni clinic	National Institute for Communicable Diseases of the National Health Laboratory Service	Maphalala G et al	?	?	?
Eswatini/N28532/2021	EPI_ISL_9697191	2021-12-09	Piggs Peak Government Hospital	National Institute for Communicable Diseases of the National Health Laboratory Service	Maphalala G et al	?	?	?
Eswatini/N28537/2021	EPI_ISL_9697194	2021-12-16	Hlathikhulu Government Hospital	National Institute for Communicable Diseases of the National Health Laboratory Service	Maphalala G et al	?	?	?
Eswatini/N28538/2021	EPI_ISL_9697195	2021-12-12	Nhlangano Health Centre	National Institute for Communicable Diseases of the National Health Laboratory Service	Maphalala G et al	?	?	?
Eswatini/N28550/2021	EPI_ISL_9697206	2021-12-10	The Luke Comission	National Institute for Communicable Diseases of the National Health Laboratory Service	Maphalala G et al	?	?	?
Eswatini/N28552/2021	EPI_ISL_9697208	2021-12-14	Nhlangano Health Centre	National Institute for Communicable Diseases of the National Health Laboratory Service	Maphalala G et al	?	?	?
Finland/202126660-Fin55-P2/2021	EPI_ISL_9957808	2021-12-01	Islab	Pohjois-Savon aluelaboratorio	Department of Virology	Faculty of Medicine	University of Helsinki	Helsinki	Finland	Osterlund et al	?	?	?
Finland/BLY/2021	EPI_ISL_7201444	2021-11-30	Department of Virology and Immunology	University of Helsinki and Helsinki University Hospital	Huslab Finland	Department of Virology	Faculty of Medicine	University of Helsinki	Helsinki	Finland	Teemu Smura et al	?	?	?
Finland/P-16866/2021	EPI_ISL_8604036	2021-11-23	Department of Virology and Immunology	University of Helsinki and Helsinki University Hospital	Huslab Finland	Department of Virology	Faculty of Medicine	University of Helsinki	Helsinki	Finland	Teemu Smura et al	?	?	?
Finland/P-17086/2021	EPI_ISL_8604055	2021-12-02	Department of Virology and Immunology	University of Helsinki and Helsinki University Hospital	Huslab Finland	Department of Virology	Faculty of Medicine	University of Helsinki	Helsinki	Finland	Teemu Smura et al	?	?	?
Finland/P-17635/2021	EPI_ISL_8604293	2021-12-07	Department of Virology and Immunology	University of Helsinki and Helsinki University Hospital	Huslab Finland	Department of Virology	Faculty of Medicine	University of Helsinki	Helsinki	Finland	Teemu Smura et al	?	?	?
Finland/P-17639/2021	EPI_ISL_8604297	2021-12-07	Department of Virology and Immunology	University of Helsinki and Helsinki University Hospital	Huslab Finland	Department of Virology	Faculty of Medicine	University of Helsinki	Helsinki	Finland	Teemu Smura et al	?	?	?
Finland/P-17674/2021	EPI_ISL_8604332	2021-12-07	Department of Virology and Immunology	University of Helsinki and Helsinki University Hospital	Huslab Finland	Department of Virology	Faculty of Medicine	University of Helsinki	Helsinki	Finland	Teemu Smura et al	?	?	?
Finland/P-17681/2021	EPI_ISL_8604339	2021-12-07	Department of Virology and Immunology	University of Helsinki and Helsinki University Hospital	Huslab Finland	Department of Virology	Faculty of Medicine	University of Helsinki	Helsinki	Finland	Teemu Smura et al	?	?	?
Finland/P-17692/2021	EPI_ISL_8604350	2021-12-07	Department of Virology and Immunology	University of Helsinki and Helsinki University Hospital	Huslab Finland	Department of Virology	Faculty of Medicine	University of Helsinki	Helsinki	Finland	Teemu Smura et al	?	?	?
Finland/R-17163/2021	EPI_ISL_8604133	2021-11-26	Department of Virology and Immunology	University of Helsinki and Helsinki University Hospital	Huslab Finland	Department of Virology	Faculty of Medicine	University of Helsinki	Helsinki	Finland	Teemu Smura et al	?	?	?
Finland/R-17198/2021	EPI_ISL_8604164	2021-11-30	Department of Virology and Immunology	University of Helsinki and Helsinki University Hospital	Huslab Finland	Department of Virology	Faculty of Medicine	University of Helsinki	Helsinki	Finland	Teemu Smura et al	?	?	?
Finland/R-17230/2021	EPI_ISL_8604194	2021-11-30	Department of Virology and Immunology	University of Helsinki and Helsinki University Hospital	Huslab Finland	Department of Virology	Faculty of Medicine	University of Helsinki	Helsinki	Finland	Teemu Smura et al	?	?	?
Finland/R-17242/2021	EPI_ISL_8604203	2021-12-05	Department of Virology and Immunology	University of Helsinki and Helsinki University Hospital	Huslab Finland	Department of Virology	Faculty of Medicine	University of Helsinki	Helsinki	Finland	Teemu Smura et al	?	?	?
Finland/R-17474/2021	EPI_ISL_8604433	2021-12-06	Department of Virology and Immunology	University of Helsinki and Helsinki University Hospital	Huslab Finland	Department of Virology	Faculty of Medicine	University of Helsinki	Helsinki	Finland	Teemu Smura et al	?	?	?
Finland/R-17503/2021	EPI_ISL_8604460	2021-12-09	Department of Virology and Immunology	University of Helsinki and Helsinki University Hospital	Huslab Finland	Department of Virology	Faculty of Medicine	University of Helsinki	Helsinki	Finland	Teemu Smura et al	?	?	?
Finland/R-17898/2021	EPI_ISL_8604469	2021-12-10	Department of Virology and Immunology	University of Helsinki and Helsinki University Hospital	Huslab Finland	Department of Virology	Faculty of Medicine	University of Helsinki	Helsinki	Finland	Teemu Smura et al	?	?	?
Finland/R-17931/2021	EPI_ISL_8604494	2021-12-14	Department of Virology and Immunology	University of Helsinki and Helsinki University Hospital	Huslab Finland	Department of Virology	Faculty of Medicine	University of Helsinki	Helsinki	Finland	Teemu Smura et al	?	?	?
Finland/R-17935/2021	EPI_ISL_8604498	2021-12-13	Department of Virology and Immunology	University of Helsinki and Helsinki University Hospital	Huslab Finland	Department of Virology	Faculty of Medicine	University of Helsinki	Helsinki	Finland	Teemu Smura et al	?	?	?
Finland/R-17941/2021	EPI_ISL_8604502	2021-12-13	Department of Virology and Immunology	University of Helsinki and Helsinki University Hospital	Huslab Finland	Department of Virology	Faculty of Medicine	University of Helsinki	Helsinki	Finland	Teemu Smura et al	?	?	?
Finland/R-17948/2021	EPI_ISL_8604508	2021-12-15	Department of Virology and Immunology	University of Helsinki and Helsinki University Hospital	Huslab Finland	Department of Virology	Faculty of Medicine	University of Helsinki	Helsinki	Finland	Teemu Smura et al	?	?	?
Finland/R-17952/2021	EPI_ISL_8604512	2021-12-15	Department of Virology and Immunology	University of Helsinki and Helsinki University Hospital	Huslab Finland	Department of Virology	Faculty of Medicine	University of Helsinki	Helsinki	Finland	Teemu Smura et al	?	?	?
Finland/R-17953/2021	EPI_ISL_8604513	2021-12-14	Department of Virology and Immunology	University of Helsinki and Helsinki University Hospital	Huslab Finland	Department of Virology	Faculty of Medicine	University of Helsinki	Helsinki	Finland	Teemu Smura et al	?	?	?
Finland/R-17954/2021	EPI_ISL_8604514	2021-12-14	Department of Virology and Immunology	University of Helsinki and Helsinki University Hospital	Huslab Finland	Department of Virology	Faculty of Medicine	University of Helsinki	Helsinki	Finland	Teemu Smura et al	?	?	?
Finland/R-17969/2021	EPI_ISL_8604525	2021-12-15	Department of Virology and Immunology	University of Helsinki and Helsinki University Hospital	Huslab Finland	Department of Virology	Faculty of Medicine	University of Helsinki	Helsinki	Finland	Teemu Smura et al	?	?	?
Finland/R-17973/2021	EPI_ISL_8604528	2021-12-15	Department of Virology and Immunology	University of Helsinki and Helsinki University Hospital	Huslab Finland	Department of Virology	Faculty of Medicine	University of Helsinki	Helsinki	Finland	Teemu Smura et al	?	?	?
Finland/R-17974/2021	EPI_ISL_8604529	2021-12-16	Department of Virology and Immunology	University of Helsinki and Helsinki University Hospital	Huslab Finland	Department of Virology	Faculty of Medicine	University of Helsinki	Helsinki	Finland	Teemu Smura et al	?	?	?
Finland/R-17981/2021	EPI_ISL_8604535	2021-12-15	Department of Virology and Immunology	University of Helsinki and Helsinki University Hospital	Huslab Finland	Department of Virology	Faculty of Medicine	University of Helsinki	Helsinki	Finland	Teemu Smura et al	?	?	?
Finland/R-17985/2021	EPI_ISL_8604540	2021-12-16	Department of Virology and Immunology	University of Helsinki and Helsinki University Hospital	Huslab Finland	Department of Virology	Faculty of Medicine	University of Helsinki	Helsinki	Finland	Teemu Smura et al	?	?	?
Finland/S-17245/2021	EPI_ISL_8604711	2021-12-06	Department of Virology and Immunology	University of Helsinki and Helsinki University Hospital	Huslab Finland	Department of Virology	Faculty of Medicine	University of Helsinki	Helsinki	Finland	Teemu Smura et al	?	?	?
Finland/S-17246/2021	EPI_ISL_8604712	2021-12-06	Department of Virology and Immunology	University of Helsinki and Helsinki University Hospital	Huslab Finland	Department of Virology	Faculty of Medicine	University of Helsinki	Helsinki	Finland	Teemu Smura et al	?	?	?
Finland/S-17250/2021	EPI_ISL_8604713	2021-12-05	Department of Virology and Immunology	University of Helsinki and Helsinki University Hospital	Huslab Finland	Department of Virology	Faculty of Medicine	University of Helsinki	Helsinki	Finland	Teemu Smura et al	?	?	?
Finland/S-17359/2021	EPI_ISL_8604719	2021-12-07	Department of Virology and Immunology	University of Helsinki and Helsinki University Hospital	Huslab Finland	Department of Virology	Faculty of Medicine	University of Helsinki	Helsinki	Finland	Teemu Smura et al	?	?	?
Finland/S-17360/2021	EPI_ISL_8604720	2021-12-07	Department of Virology and Immunology	University of Helsinki and Helsinki University Hospital	Huslab Finland	Department of Virology	Faculty of Medicine	University of Helsinki	Helsinki	Finland	Teemu Smura et al	?	?	?
Finland/S-17361/2021	EPI_ISL_8604721	2021-12-07	Department of Virology and Immunology	University of Helsinki and Helsinki University Hospital	Huslab Finland	Department of Virology	Faculty of Medicine	University of Helsinki	Helsinki	Finland	Teemu Smura et al	?	?	?
Finland/S-17363/2021	EPI_ISL_8604722	2021-12-08	Department of Virology and Immunology	University of Helsinki and Helsinki University Hospital	Huslab Finland	Department of Virology	Faculty of Medicine	University of Helsinki	Helsinki	Finland	Teemu Smura et al	?	?	?
Finland/S-17365/2021	EPI_ISL_8604724	2021-12-08	Department of Virology and Immunology	University of Helsinki and Helsinki University Hospital	Huslab Finland	Department of Virology	Faculty of Medicine	University of Helsinki	Helsinki	Finland	Teemu Smura et al	?	?	?
Finland/S-17366/2021	EPI_ISL_8604725	2021-12-07	Department of Virology and Immunology	University of Helsinki and Helsinki University Hospital	Huslab Finland	Department of Virology	Faculty of Medicine	University of Helsinki	Helsinki	Finland	Teemu Smura et al	?	?	?
Finland/S-17371/2021	EPI_ISL_8604726	2021-12-06	Department of Virology and Immunology	University of Helsinki and Helsinki University Hospital	Huslab Finland	Department of Virology	Faculty of Medicine	University of Helsinki	Helsinki	Finland	Teemu Smura et al	?	?	?
Finland/S-17375/2021	EPI_ISL_8604728	2021-12-07	Department of Virology and Immunology	University of Helsinki and Helsinki University Hospital	Huslab Finland	Department of Virology	Faculty of Medicine	University of Helsinki	Helsinki	Finland	Teemu Smura et al	?	?	?
Finland/S-17378/2021	EPI_ISL_8604730	2021-12-08	Department of Virology and Immunology	University of Helsinki and Helsinki University Hospital	Huslab Finland	Department of Virology	Faculty of Medicine	University of Helsinki	Helsinki	Finland	Teemu Smura et al	?	?	?
Finland/S-17382/2021	EPI_ISL_8604732	2021-12-08	Department of Virology and Immunology	University of Helsinki and Helsinki University Hospital	Huslab Finland	Department of Virology	Faculty of Medicine	University of Helsinki	Helsinki	Finland	Teemu Smura et al	?	?	?
Finland/S-17386/2021	EPI_ISL_8604734	2021-12-09	Department of Virology and Immunology	University of Helsinki and Helsinki University Hospital	Huslab Finland	Department of Virology	Faculty of Medicine	University of Helsinki	Helsinki	Finland	Teemu Smura et al	?	?	?
Finland/S-17387/2021	EPI_ISL_8604735	2021-12-09	Department of Virology and Immunology	University of Helsinki and Helsinki University Hospital	Huslab Finland	Department of Virology	Faculty of Medicine	University of Helsinki	Helsinki	Finland	Teemu Smura et al	?	?	?
Finland/S-17388/2021	EPI_ISL_8604736	2021-12-09	Department of Virology and Immunology	University of Helsinki and Helsinki University Hospital	Huslab Finland	Department of Virology	Faculty of Medicine	University of Helsinki	Helsinki	Finland	Teemu Smura et al	?	?	?
Finland/S-17390/2021	EPI_ISL_8604738	2021-12-09	Department of Virology and Immunology	University of Helsinki and Helsinki University Hospital	Huslab Finland	Department of Virology	Faculty of Medicine	University of Helsinki	Helsinki	Finland	Teemu Smura et al	?	?	?
Finland/S-17391/2021	EPI_ISL_8604739	2021-12-09	Department of Virology and Immunology	University of Helsinki and Helsinki University Hospital	Huslab Finland	Department of Virology	Faculty of Medicine	University of Helsinki	Helsinki	Finland	Teemu Smura et al	?	?	?
Finland/S-17392/2021	EPI_ISL_8604740	2021-12-09	Department of Virology and Immunology	University of Helsinki and Helsinki University Hospital	Huslab Finland	Department of Virology	Faculty of Medicine	University of Helsinki	Helsinki	Finland	Teemu Smura et al	?	?	?
Finland/S-17393/2021	EPI_ISL_8604741	2021-12-09	Department of Virology and Immunology	University of Helsinki and Helsinki University Hospital	Huslab Finland	Department of Virology	Faculty of Medicine	University of Helsinki	Helsinki	Finland	Teemu Smura et al	?	?	?
Finland/S-17395/2021	EPI_ISL_8604742	2021-12-09	Department of Virology and Immunology	University of Helsinki and Helsinki University Hospital	Huslab Finland	Department of Virology	Faculty of Medicine	University of Helsinki	Helsinki	Finland	Teemu Smura et al	?	?	?
Finland/S-17396/2021	EPI_ISL_8604743	2021-12-09	Department of Virology and Immunology	University of Helsinki and Helsinki University Hospital	Huslab Finland	Department of Virology	Faculty of Medicine	University of Helsinki	Helsinki	Finland	Teemu Smura et al	?	?	?
Finland/S-17400/2021	EPI_ISL_8604748	2021-12-09	Department of Virology and Immunology	University of Helsinki and Helsinki University Hospital	Huslab Finland	Department of Virology	Faculty of Medicine	University of Helsinki	Helsinki	Finland	Teemu Smura et al	?	?	?
Finland/S-17401/2021	EPI_ISL_8604749	2021-12-09	Department of Virology and Immunology	University of Helsinki and Helsinki University Hospital	Huslab Finland	Department of Virology	Faculty of Medicine	University of Helsinki	Helsinki	Finland	Teemu Smura et al	?	?	?
Finland/S-17405/2021	EPI_ISL_8604751	2021-12-09	Department of Virology and Immunology	University of Helsinki and Helsinki University Hospital	Huslab Finland	Department of Virology	Faculty of Medicine	University of Helsinki	Helsinki	Finland	Teemu Smura et al	?	?	?
Finland/S-17406/2021	EPI_ISL_8604752	2021-12-09	Department of Virology and Immunology	University of Helsinki and Helsinki University Hospital	Huslab Finland	Department of Virology	Faculty of Medicine	University of Helsinki	Helsinki	Finland	Teemu Smura et al	?	?	?
Finland/S-17407/2021	EPI_ISL_8604753	2021-12-09	Department of Virology and Immunology	University of Helsinki and Helsinki University Hospital	Huslab Finland	Department of Virology	Faculty of Medicine	University of Helsinki	Helsinki	Finland	Teemu Smura et al	?	?	?
Finland/S-17408/2021	EPI_ISL_8604754	2021-12-09	Department of Virology and Immunology	University of Helsinki and Helsinki University Hospital	Huslab Finland	Department of Virology	Faculty of Medicine	University of Helsinki	Helsinki	Finland	Teemu Smura et al	?	?	?
Finland/S-17409/2021	EPI_ISL_8604755	2021-12-09	Department of Virology and Immunology	University of Helsinki and Helsinki University Hospital	Huslab Finland	Department of Virology	Faculty of Medicine	University of Helsinki	Helsinki	Finland	Teemu Smura et al	?	?	?
Finland/S-17410/2021	EPI_ISL_8604756	2021-12-09	Department of Virology and Immunology	University of Helsinki and Helsinki University Hospital	Huslab Finland	Department of Virology	Faculty of Medicine	University of Helsinki	Helsinki	Finland	Teemu Smura et al	?	?	?
Finland/S-17414/2021	EPI_ISL_8604759	2021-12-09	Department of Virology and Immunology	University of Helsinki and Helsinki University Hospital	Huslab Finland	Department of Virology	Faculty of Medicine	University of Helsinki	Helsinki	Finland	Teemu Smura et al	?	?	?
Finland/S-17515/2021	EPI_ISL_8604760	2021-12-09	Department of Virology and Immunology	University of Helsinki and Helsinki University Hospital	Huslab Finland	Department of Virology	Faculty of Medicine	University of Helsinki	Helsinki	Finland	Teemu Smura et al	?	?	?
Finland/THL-202126245/2021	EPI_ISL_7493000	2021-10-23	SYNLAB Suomi	Expert Microbiology	National Institute for Health and Welfare	Soile Blomqvist et al	?	?	?
Finland/THL-202126253/2021	EPI_ISL_7493007	2021-10-25	Vita Laboratoriot Oy	Expert Microbiology	National Institute for Health and Welfare	Soile Blomqvist et al	?	?	?
Finland/THL-202126281/2021	EPI_ISL_8887610	2021-11-20	NordLab Kajaani	Expert Microbiology	National Institute for Health and Welfare	Soile Blomqvist et al	?	?	?
Finland/THL-202126369/2021	EPI_ISL_8887679	2021-11-14	NordLab Rovaniemi	Expert Microbiology	National Institute for Health and Welfare	Soile Blomqvist et al	?	?	?
Finland/THL-202126380/2021	EPI_ISL_8887688	2021-11-11	SataDiag	Expert Microbiology	National Institute for Health and Welfare	Soile Blomqvist et al	?	?	?
Finland/THL-202126400/2021	EPI_ISL_8887706	2021-11-11	SataDiag	Expert Microbiology	National Institute for Health and Welfare	Soile Blomqvist et al	?	?	?
Finland/THL-202126461/2021	EPI_ISL_8768655	2021-11-25	SYNLAB Suomi	Expert Microbiology	National Institute for Health and Welfare	Soile Blomqvist et al	?	?	?
Finland/THL-202126485/2021	EPI_ISL_8768677	2021-11-17	Islab	Pohjois-Savon aluelaboratorio	Expert Microbiology	National Institute for Health and Welfare	Soile Blomqvist et al	?	?	?
Finland/THL-202126490/2021	EPI_ISL_8768682	2021-11-22	Islab	Pohjois-Savon aluelaboratorio	Expert Microbiology	National Institute for Health and Welfare	Soile Blomqvist et al	?	?	?
Finland/THL-202126503/2021	EPI_ISL_8768694	2021-11-17	Islab	Pohjois-Savon aluelaboratorio	Expert Microbiology	National Institute for Health and Welfare	Soile Blomqvist et al	?	?	?
Finland/THL-202126514/2021	EPI_ISL_8768705	2021-11-17	Islab	Pohjois-Savon aluelaboratorio	Expert Microbiology	National Institute for Health and Welfare	Soile Blomqvist et al	?	?	?
Finland/THL-202126523/2021	EPI_ISL_8768712	2021-11-23	Bimelix Ab	Expert Microbiology	National Institute for Health and Welfare	Soile Blomqvist et al	?	?	?
Finland/THL-202126555/2021	EPI_ISL_8768742	2021-11-24	LÃ¤nsi-Pohjan keskussairaala	Expert Microbiology	National Institute for Health and Welfare	Soile Blomqvist et al	?	?	?
Finland/THL-202126556/2021	EPI_ISL_8768743	2021-11-24	LÃ¤nsi-Pohjan keskussairaala	Expert Microbiology	National Institute for Health and Welfare	Soile Blomqvist et al	?	?	?
Finland/THL-202126580/2021	EPI_ISL_9022645	2021-12-07	SYNLAB Suomi	Expert Microbiology	National Institute for Health and Welfare	Soile Blomqvist et al	?	?	?
Finland/THL-202126606/2021	EPI_ISL_8768774	2021-11-23	Fimlab Laboratoriot Oy Tampere	Expert Microbiology	National Institute for Health and Welfare	Soile Blomqvist et al	?	?	?
Finland/THL-202126649/2021	EPI_ISL_8768812	2021-11-23	Fimlab Laboratoriot Oy Tampere	Expert Microbiology	National Institute for Health and Welfare	Soile Blomqvist et al	?	?	?
Finland/THL-202126652/2021	EPI_ISL_8768815	2021-11-23	TYKS	Kliininen mikrobiologia	Expert Microbiology	National Institute for Health and Welfare	Soile Blomqvist et al	?	?	?
Finland/THL-202126659/2021	EPI_ISL_8768821	2021-11-29	Islab	Pohjois-Savon aluelaboratorio	Expert Microbiology	National Institute for Health and Welfare	Soile Blomqvist et al	?	?	?
Finland/THL-202126660/2021	EPI_ISL_8768822	2021-12-01	Islab	Pohjois-Savon aluelaboratorio	Expert Microbiology	National Institute for Health and Welfare	Soile Blomqvist et al	?	?	?
Finland/THL-202126662/2021	EPI_ISL_8768824	2021-11-28	Islab	Pohjois-Savon aluelaboratorio	Expert Microbiology	National Institute for Health and Welfare	Soile Blomqvist et al	?	?	?
Finland/THL-202126672/2021	EPI_ISL_8768833	2021-11-28	Islab	Pohjois-Savon aluelaboratorio	Expert Microbiology	National Institute for Health and Welfare	Soile Blomqvist et al	?	?	?
Finland/THL-202129544/2021	EPI_ISL_8768840	2021-11-30	SYNLAB Suomi	Expert Microbiology	National Institute for Health and Welfare	Soile Blomqvist et al	?	?	?
Finland/THL-202129660/2021	EPI_ISL_9022567	2021-11-22	SataDiag	Expert Microbiology	National Institute for Health and Welfare	Soile Blomqvist et al	?	?	?
Finland/THL-202129688/2021	EPI_ISL_9022595	2021-11-26	SataDiag	Expert Microbiology	National Institute for Health and Welfare	Soile Blomqvist et al	?	?	?
Finland/THL-202129693/2021	EPI_ISL_9022598	2021-11-28	SataDiag	Expert Microbiology	National Institute for Health and Welfare	Soile Blomqvist et al	?	?	?
Finland/THL-202129696/2021	EPI_ISL_9022600	2021-11-27	SataDiag	Expert Microbiology	National Institute for Health and Welfare	Soile Blomqvist et al	?	?	?
Finland/THL-202129707/2021	EPI_ISL_8586104	2021-12-10	SYNLAB Suomi	Expert Microbiology	National Institute for Health and Welfare	Soile Blomqvist et al	?	?	?
Finland/THL-202129727/2021	EPI_ISL_8586105	2021-12-12	SYNLAB Suomi	Expert Microbiology	National Institute for Health and Welfare	Soile Blomqvist et al	?	?	?
Finland/THL-202129728/2021	EPI_ISL_8586106	2021-12-11	SYNLAB Suomi	Expert Microbiology	National Institute for Health and Welfare	Soile Blomqvist et al	?	?	?
Finland/THL-202129729/2021	EPI_ISL_8586107	2021-12-12	SYNLAB Suomi	Expert Microbiology	National Institute for Health and Welfare	Soile Blomqvist et al	?	?	?
Finland/THL-202129732/2021	EPI_ISL_8586108	2021-12-13	SYNLAB Suomi	Expert Microbiology	National Institute for Health and Welfare	Soile Blomqvist et al	?	?	?
Finland/THL-202129733/2021	EPI_ISL_8586109	2021-12-11	SYNLAB Suomi	Expert Microbiology	National Institute for Health and Welfare	Soile Blomqvist et al	?	?	?
Finland/THL-202129817/2021	EPI_ISL_8586103	2021-12-11	Islab	EtelÃ¤-Savon aluelaboratorio	Expert Microbiology	National Institute for Health and Welfare	Soile Blomqvist et al	?	?	?
Finland/THL-202129901/2021	EPI_ISL_8586152	2021-12-07	Islab	Pohjois-Savon aluelaboratorio	Expert Microbiology	National Institute for Health and Welfare	Soile Blomqvist et al	?	?	?
Finland/THL-202129914/2021	EPI_ISL_8586110	2021-12-10	SYNLAB Suomi	Expert Microbiology	National Institute for Health and Welfare	Soile Blomqvist et al	?	?	?
Finland/THL-202129917/2021	EPI_ISL_8586111	2021-12-10	SYNLAB Suomi	Expert Microbiology	National Institute for Health and Welfare	Soile Blomqvist et al	?	?	?
Finland/THL-202129939/2021	EPI_ISL_8585937	2021-12-09	NordLab Oulu	Expert Microbiology	National Institute for Health and Welfare	Soile Blomqvist et al	?	?	?
Finland/THL-202129961/2021	EPI_ISL_8585950	2021-12-10	NordLab Oulu	Expert Microbiology	National Institute for Health and Welfare	Soile Blomqvist et al	?	?	?
Finland/THL-202130157/2021	EPI_ISL_8807384	2021-12-17	SataDiag	Expert Microbiology	National Institute for Health and Welfare	Soile Blomqvist et al	?	?	?
Finland/THL-202130394/2021	EPI_ISL_7493010	2021-10-18	Islab	Pohjois-Savon aluelaboratorio	Expert Microbiology	National Institute for Health and Welfare	Soile Blomqvist et al	?	?	?
Finland/THL-202130399/2021	EPI_ISL_7493015	2021-10-18	Islab	Pohjois-Savon aluelaboratorio	Expert Microbiology	National Institute for Health and Welfare	Soile Blomqvist et al	?	?	?
Finland/THL-202130404/2021	EPI_ISL_7493020	2021-10-17	Islab	Pohjois-Savon aluelaboratorio	Expert Microbiology	National Institute for Health and Welfare	Soile Blomqvist et al	?	?	?
Finland/THL-202130417/2021	EPI_ISL_7493037	2021-10-15	Islab	Pohjois-Savon aluelaboratorio	Expert Microbiology	National Institute for Health and Welfare	Soile Blomqvist et al	?	?	?
Finland/THL-202130421/2021	EPI_ISL_7493041	2021-10-18	Islab	Pohjois-Savon aluelaboratorio	Expert Microbiology	National Institute for Health and Welfare	Soile Blomqvist et al	?	?	?
Finland/THL-202130425/2021	EPI_ISL_7493045	2021-10-16	Islab	Pohjois-Savon aluelaboratorio	Expert Microbiology	National Institute for Health and Welfare	Soile Blomqvist et al	?	?	?
Finland/THL-202130432/2021	EPI_ISL_7493052	2021-10-15	Islab	Pohjois-Savon aluelaboratorio	Expert Microbiology	National Institute for Health and Welfare	Soile Blomqvist et al	?	?	?
Finland/THL-202130438/2021	EPI_ISL_7493060	2021-10-10	NordLab Oulu	Expert Microbiology	National Institute for Health and Welfare	Soile Blomqvist et al	?	?	?
Finland/THL-202130469/2021	EPI_ISL_7493093	2021-10-14	NordLab Oulu	Expert Microbiology	National Institute for Health and Welfare	Soile Blomqvist et al	?	?	?
Finland/THL-202130524/2021	EPI_ISL_7493143	2021-10-18	NordLab Rovaniemi	Expert Microbiology	National Institute for Health and Welfare	Soile Blomqvist et al	?	?	?
Finland/THL-202130581/2021	EPI_ISL_7493202	2021-10-19	Fimlab Laboratoriot Oy Tampere	Expert Microbiology	National Institute for Health and Welfare	Soile Blomqvist et al	?	?	?
Finland/THL-202130630/2021	EPI_ISL_7493239	2021-10-18	Fimlab Laboratoriot Oy Tampere	Expert Microbiology	National Institute for Health and Welfare	Soile Blomqvist et al	?	?	?
Finland/THL-202130644/2021	EPI_ISL_7493252	2021-10-18	Fimlab Laboratoriot Oy Tampere	Expert Microbiology	National Institute for Health and Welfare	Soile Blomqvist et al	?	?	?
Finland/THL-202130655/2021	EPI_ISL_7493263	2021-10-23	Islab	Pohjois-Savon aluelaboratorio	Expert Microbiology	National Institute for Health and Welfare	Soile Blomqvist et al	?	?	?
Finland/THL-202130656/2021	EPI_ISL_7493264	2021-10-21	Islab	Pohjois-Savon aluelaboratorio	Expert Microbiology	National Institute for Health and Welfare	Soile Blomqvist et al	?	?	?
Finland/THL-202130663/2021	EPI_ISL_7493271	2021-10-22	Islab	Pohjois-Savon aluelaboratorio	Expert Microbiology	National Institute for Health and Welfare	Soile Blomqvist et al	?	?	?
Finland/THL-202130666/2021	EPI_ISL_7493278	2021-10-20	Islab	Pohjois-Savon aluelaboratorio	Expert Microbiology	National Institute for Health and Welfare	Soile Blomqvist et al	?	?	?
Finland/THL-202130671/2021	EPI_ISL_7493283	2021-10-23	Islab	Pohjois-Savon aluelaboratorio	Expert Microbiology	National Institute for Health and Welfare	Soile Blomqvist et al	?	?	?
Finland/THL-202130673/2021	EPI_ISL_7493285	2021-10-18	Islab	Pohjois-Savon aluelaboratorio	Expert Microbiology	National Institute for Health and Welfare	Soile Blomqvist et al	?	?	?
Finland/THL-202130683/2021	EPI_ISL_7493295	2021-10-21	Islab	Pohjois-Savon aluelaboratorio	Expert Microbiology	National Institute for Health and Welfare	Soile Blomqvist et al	?	?	?
Finland/THL-202130688/2021	EPI_ISL_7493300	2021-10-22	Islab	Pohjois-Savon aluelaboratorio	Expert Microbiology	National Institute for Health and Welfare	Soile Blomqvist et al	?	?	?
Finland/THL-202130689/2021	EPI_ISL_7493301	2021-10-19	Islab	Pohjois-Savon aluelaboratorio	Expert Microbiology	National Institute for Health and Welfare	Soile Blomqvist et al	?	?	?
Finland/THL-202130740/2021	EPI_ISL_7493338	2021-10-11	SataDiag	Expert Microbiology	National Institute for Health and Welfare	Soile Blomqvist et al	?	?	?
Finland/THL-202130748/2021	EPI_ISL_7493345	2021-10-17	SataDiag	Expert Microbiology	National Institute for Health and Welfare	Soile Blomqvist et al	?	?	?
Finland/THL-202130749/2021	EPI_ISL_7493346	2021-10-15	SataDiag	Expert Microbiology	National Institute for Health and Welfare	Soile Blomqvist et al	?	?	?
Finland/THL-202130787/2021	EPI_ISL_7493361	2021-10-28	SYNLAB Suomi	Expert Microbiology	National Institute for Health and Welfare	Soile Blomqvist et al	?	?	?
Finland/THL-202130813/2021	EPI_ISL_7493387	2021-10-20	SataDiag	Expert Microbiology	National Institute for Health and Welfare	Soile Blomqvist et al	?	?	?
Finland/THL-202130815/2021	EPI_ISL_7493389	2021-10-21	SataDiag	Expert Microbiology	National Institute for Health and Welfare	Soile Blomqvist et al	?	?	?
Finland/THL-202130817/2021	EPI_ISL_7493391	2021-10-22	SataDiag	Expert Microbiology	National Institute for Health and Welfare	Soile Blomqvist et al	?	?	?
Finland/THL-202130819/2021	EPI_ISL_7493393	2021-10-18	SataDiag	Expert Microbiology	National Institute for Health and Welfare	Soile Blomqvist et al	?	?	?
Finland/THL-202130887/2021	EPI_ISL_7493462	2021-10-26	Fimlab Laboratoriot Oy Tampere	Expert Microbiology	National Institute for Health and Welfare	Soile Blomqvist et al	?	?	?
Finland/THL-202130894/2021	EPI_ISL_7493468	2021-10-26	Fimlab Laboratoriot Oy Tampere	Expert Microbiology	National Institute for Health and Welfare	Soile Blomqvist et al	?	?	?
Finland/THL-202130909/2021	EPI_ISL_7493483	2021-10-26	Fimlab Laboratoriot Oy Tampere	Expert Microbiology	National Institute for Health and Welfare	Soile Blomqvist et al	?	?	?
Finland/THL-202130949/2021	EPI_ISL_7493526	2021-10-26	Fimlab Laboratoriot Oy Tampere	Expert Microbiology	National Institute for Health and Welfare	Soile Blomqvist et al	?	?	?
Finland/THL-202130967/2021	EPI_ISL_7493543	2021-11-03	Vita Laboratoriot Oy	Expert Microbiology	National Institute for Health and Welfare	Soile Blomqvist et al	?	?	?
Finland/THL-202130971/2021	EPI_ISL_7493547	2021-11-01	NordLab Kajaani	Expert Microbiology	National Institute for Health and Welfare	Soile Blomqvist et al	?	?	?
Finland/THL-202130991/2021	EPI_ISL_7493567	2021-10-26	Islab	Pohjois-Savon aluelaboratorio	Expert Microbiology	National Institute for Health and Welfare	Soile Blomqvist et al	?	?	?
Finland/THL-202131064/2021	EPI_ISL_7493638	2021-10-25	SataDiag	Expert Microbiology	National Institute for Health and Welfare	Soile Blomqvist et al	?	?	?
Finland/THL-202131065/2021	EPI_ISL_7493639	2021-10-27	SataDiag	Expert Microbiology	National Institute for Health and Welfare	Soile Blomqvist et al	?	?	?
Finland/THL-202131083/2021	EPI_ISL_7493657	2021-10-23	NordLab Oulu	Expert Microbiology	National Institute for Health and Welfare	Soile Blomqvist et al	?	?	?
Finland/THL-202131084/2021	EPI_ISL_7493658	2021-10-23	NordLab Oulu	Expert Microbiology	National Institute for Health and Welfare	Soile Blomqvist et al	?	?	?
Finland/THL-202131085/2021	EPI_ISL_7493659	2021-10-23	NordLab Oulu	Expert Microbiology	National Institute for Health and Welfare	Soile Blomqvist et al	?	?	?
Finland/THL-202131101/2021	EPI_ISL_7493675	2021-10-19	NordLab Oulu	Expert Microbiology	National Institute for Health and Welfare	Soile Blomqvist et al	?	?	?
Finland/THL-202131115/2021	EPI_ISL_7493689	2021-10-18	NordLab Oulu	Expert Microbiology	National Institute for Health and Welfare	Soile Blomqvist et al	?	?	?
Finland/THL-202131117/2021	EPI_ISL_7493691	2021-10-18	NordLab Oulu	Expert Microbiology	National Institute for Health and Welfare	Soile Blomqvist et al	?	?	?
Finland/THL-202131118/2021	EPI_ISL_7493692	2021-10-18	NordLab Oulu	Expert Microbiology	National Institute for Health and Welfare	Soile Blomqvist et al	?	?	?
Finland/THL-202131139/2021	EPI_ISL_7493712	2021-10-19	NordLab Oulu	Expert Microbiology	National Institute for Health and Welfare	Soile Blomqvist et al	?	?	?
Finland/THL-202131148/2021	EPI_ISL_7493720	2021-10-22	NordLab Oulu	Expert Microbiology	National Institute for Health and Welfare	Soile Blomqvist et al	?	?	?
Finland/THL-202131175/2021	EPI_ISL_7496108	2021-11-02	SYNLAB Suomi	Expert Microbiology	National Institute for Health and Welfare	Soile Blomqvist et al	?	?	?
Finland/THL-202131213/2021	EPI_ISL_7496127	2021-11-01	Islab	Pohjois-Karjalan aluelaboratorio	Expert Microbiology	National Institute for Health and Welfare	Soile Blomqvist et al	?	?	?
Finland/THL-202131215/2021	EPI_ISL_7496128	2021-11-02	Islab	Pohjois-Karjalan aluelaboratorio	Expert Microbiology	National Institute for Health and Welfare	Soile Blomqvist et al	?	?	?
Finland/THL-202131299/2021	EPI_ISL_7496205	2021-11-01	Fimlab Laboratoriot Oy Tampere	Expert Microbiology	National Institute for Health and Welfare	Soile Blomqvist et al	?	?	?
Finland/THL-202131379/2021	EPI_ISL_7496268	2021-11-02	Islab	Pohjois-Savon aluelaboratorio	Expert Microbiology	National Institute for Health and Welfare	Soile Blomqvist et al	?	?	?
Finland/THL-202131380/2021	EPI_ISL_7496269	2021-11-08	Islab	Pohjois-Savon aluelaboratorio	Expert Microbiology	National Institute for Health and Welfare	Soile Blomqvist et al	?	?	?
Finland/THL-202131384/2021	EPI_ISL_7496273	2021-11-03	Islab	Pohjois-Savon aluelaboratorio	Expert Microbiology	National Institute for Health and Welfare	Soile Blomqvist et al	?	?	?
Finland/THL-202131399/2021	EPI_ISL_7496289	2021-11-07	Islab	Pohjois-Savon aluelaboratorio	Expert Microbiology	National Institute for Health and Welfare	Soile Blomqvist et al	?	?	?
Finland/THL-202131402/2021	EPI_ISL_7496292	2021-11-03	Islab	Pohjois-Savon aluelaboratorio	Expert Microbiology	National Institute for Health and Welfare	Soile Blomqvist et al	?	?	?
Finland/THL-202131409/2021	EPI_ISL_7496297	2021-11-02	Islab	Pohjois-Savon aluelaboratorio	Expert Microbiology	National Institute for Health and Welfare	Soile Blomqvist et al	?	?	?
Finland/THL-202131419/2021	EPI_ISL_7496306	2021-11-05	Islab	Pohjois-Savon aluelaboratorio	Expert Microbiology	National Institute for Health and Welfare	Soile Blomqvist et al	?	?	?
Finland/THL-202131427/2021	EPI_ISL_7496314	2021-11-01	Islab	Pohjois-Savon aluelaboratorio	Expert Microbiology	National Institute for Health and Welfare	Soile Blomqvist et al	?	?	?
Finland/THL-202131429/2021	EPI_ISL_7496316	2021-11-02	Islab	Pohjois-Savon aluelaboratorio	Expert Microbiology	National Institute for Health and Welfare	Soile Blomqvist et al	?	?	?
Finland/THL-202131432/2021	EPI_ISL_7496319	2021-11-03	Islab	Pohjois-Savon aluelaboratorio	Expert Microbiology	National Institute for Health and Welfare	Soile Blomqvist et al	?	?	?
Finland/THL-202131449/2021	EPI_ISL_7496328	2021-11-11	SYNLAB Suomi	Expert Microbiology	National Institute for Health and Welfare	Soile Blomqvist et al	?	?	?
Finland/THL-202131460/2021	EPI_ISL_7496337	2021-11-10	SYNLAB Suomi	Expert Microbiology	National Institute for Health and Welfare	Soile Blomqvist et al	?	?	?
Finland/THL-202131469/2021	EPI_ISL_7496346	2021-11-04	SataDiag	Expert Microbiology	National Institute for Health and Welfare	Soile Blomqvist et al	?	?	?
Finland/THL-202131472/2021	EPI_ISL_7496349	2021-11-03	SataDiag	Expert Microbiology	National Institute for Health and Welfare	Soile Blomqvist et al	?	?	?
Finland/THL-202131474/2021	EPI_ISL_7496351	2021-11-03	SataDiag	Expert Microbiology	National Institute for Health and Welfare	Soile Blomqvist et al	?	?	?
Finland/THL-202131481/2021	EPI_ISL_7496361	2021-11-03	SataDiag	Expert Microbiology	National Institute for Health and Welfare	Soile Blomqvist et al	?	?	?
Finland/THL-202131482/2021	EPI_ISL_7496362	2021-11-05	SataDiag	Expert Microbiology	National Institute for Health and Welfare	Soile Blomqvist et al	?	?	?
Finland/THL-202131485/2021	EPI_ISL_7496365	2021-11-02	SataDiag	Expert Microbiology	National Institute for Health and Welfare	Soile Blomqvist et al	?	?	?
Finland/THL-202131493/2021	EPI_ISL_7496372	2021-11-04	SataDiag	Expert Microbiology	National Institute for Health and Welfare	Soile Blomqvist et al	?	?	?
Finland/THL-202131498/2021	EPI_ISL_7496377	2021-11-02	SataDiag	Expert Microbiology	National Institute for Health and Welfare	Soile Blomqvist et al	?	?	?
Finland/THL-202131501/2021	EPI_ISL_7496379	2021-11-01	SataDiag	Expert Microbiology	National Institute for Health and Welfare	Soile Blomqvist et al	?	?	?
Finland/THL-202131506/2021	EPI_ISL_7496384	2021-11-03	SataDiag	Expert Microbiology	National Institute for Health and Welfare	Soile Blomqvist et al	?	?	?
Finland/THL-202131525/2021	EPI_ISL_7496405	2021-11-12	NordLab Rovaniemi	Expert Microbiology	National Institute for Health and Welfare	Soile Blomqvist et al	?	?	?
Finland/THL-202131603/2021	EPI_ISL_7496478	2021-11-09	Fimlab Laboratoriot Oy Tampere	Expert Microbiology	National Institute for Health and Welfare	Soile Blomqvist et al	?	?	?
Finland/THL-202131668/2021	EPI_ISL_7496528	2021-11-12	Bimelix Ab	Expert Microbiology	National Institute for Health and Welfare	Soile Blomqvist et al	?	?	?
Finland/THL-202131677/2021	EPI_ISL_7496536	2021-11-11	Islab	Pohjois-Savon aluelaboratorio	Expert Microbiology	National Institute for Health and Welfare	Soile Blomqvist et al	?	?	?
Finland/THL-202131682/2021	EPI_ISL_7496541	2021-11-15	Islab	Pohjois-Savon aluelaboratorio	Expert Microbiology	National Institute for Health and Welfare	Soile Blomqvist et al	?	?	?
Finland/THL-202131683/2021	EPI_ISL_7496542	2021-11-15	Islab	Pohjois-Savon aluelaboratorio	Expert Microbiology	National Institute for Health and Welfare	Soile Blomqvist et al	?	?	?
Finland/THL-202131687/2021	EPI_ISL_7496546	2021-11-13	Islab	Pohjois-Savon aluelaboratorio	Expert Microbiology	National Institute for Health and Welfare	Soile Blomqvist et al	?	?	?
Finland/THL-202131689/2021	EPI_ISL_7496548	2021-11-15	Islab	Pohjois-Savon aluelaboratorio	Expert Microbiology	National Institute for Health and Welfare	Soile Blomqvist et al	?	?	?
Finland/THL-202131699/2021	EPI_ISL_7496558	2021-11-12	Islab	Pohjois-Savon aluelaboratorio	Expert Microbiology	National Institute for Health and Welfare	Soile Blomqvist et al	?	?	?
Finland/THL-202131701/2021	EPI_ISL_7496560	2021-11-12	Islab	Pohjois-Savon aluelaboratorio	Expert Microbiology	National Institute for Health and Welfare	Soile Blomqvist et al	?	?	?
Finland/THL-202131703/2021	EPI_ISL_7496562	2021-11-15	Islab	Pohjois-Savon aluelaboratorio	Expert Microbiology	National Institute for Health and Welfare	Soile Blomqvist et al	?	?	?
Finland/THL-202131758/2021	EPI_ISL_8887778	2021-11-16	SYNLAB Suomi	Expert Microbiology	National Institute for Health and Welfare	Soile Blomqvist et al	?	?	?
Finland/THL-202131775/2021	EPI_ISL_8887790	2021-11-16	NordLab Kemi	Expert Microbiology	National Institute for Health and Welfare	Soile Blomqvist et al	?	?	?
Finland/THL-202131798/2021	EPI_ISL_8807387	2021-12-16	SataDiag	Expert Microbiology	National Institute for Health and Welfare	Soile Blomqvist et al	?	?	?
Finland/THL-202132043/2021	EPI_ISL_8807413	2021-12-16	SataDiag	Expert Microbiology	National Institute for Health and Welfare	Soile Blomqvist et al	?	?	?
Finland/THL-202132200/2021	EPI_ISL_8807424	2021-12-17	SataDiag	Expert Microbiology	National Institute for Health and Welfare	Soile Blomqvist et al	?	?	?
Finland/THL-202132307/2021	EPI_ISL_8807434	2021-12-17	SataDiag	Expert Microbiology	National Institute for Health and Welfare	Soile Blomqvist et al	?	?	?
Finland/THL-202132657/2021	EPI_ISL_8807461	2021-12-19	SataDiag	Expert Microbiology	National Institute for Health and Welfare	Soile Blomqvist et al	?	?	?
Finland/THL-202132718/2021	EPI_ISL_8807468	2021-12-20	SataDiag	Expert Microbiology	National Institute for Health and Welfare	Soile Blomqvist et al	?	?	?
Finland/THL-202132925/2021	EPI_ISL_8807477	2021-12-20	SataDiag	Expert Microbiology	National Institute for Health and Welfare	Soile Blomqvist et al	?	?	?
Finland/THL-202132939/2021	EPI_ISL_8807478	2021-12-20	SataDiag	Expert Microbiology	National Institute for Health and Welfare	Soile Blomqvist et al	?	?	?
Finland/THL-202133018/2021	EPI_ISL_9082258	2021-12-19	Islab	Pohjois-Savon aluelaboratorio	Expert Microbiology	National Institute for Health and Welfare	Soile Blomqvist et al	?	?	?
Finland/THL-202133048/2021	EPI_ISL_9082279	2021-12-21	Bimelix Ab	Expert Microbiology	National Institute for Health and Welfare	Soile Blomqvist et al	?	?	?
Finland/THL-202133189/2021	EPI_ISL_9082298	2021-12-16	SataDiag	Expert Microbiology	National Institute for Health and Welfare	Soile Blomqvist et al	?	?	?
Finland/THL-202133190/2021	EPI_ISL_9082299	2021-12-08	SataDiag	Expert Microbiology	National Institute for Health and Welfare	Soile Blomqvist et al	?	?	?
Finland/THL-202133210/2021	EPI_ISL_9082318	2021-12-24	NordLab Rovaniemi	Expert Microbiology	National Institute for Health and Welfare	Soile Blomqvist et al	?	?	?
Finland/THL-202133211/2021	EPI_ISL_9082319	2021-12-21	NordLab Rovaniemi	Expert Microbiology	National Institute for Health and Welfare	Soile Blomqvist et al	?	?	?
Finland/THL-202133214/2021	EPI_ISL_9082322	2021-12-20	NordLab Rovaniemi	Expert Microbiology	National Institute for Health and Welfare	Soile Blomqvist et al	?	?	?
Finland/THL-202133217/2021	EPI_ISL_9852632	2021-12-23	NordLab Rovaniemi	Expert Microbiology	National Institute for Health and Welfare	Soile Blomqvist et al	?	?	?
Finland/THL-202133219/2021	EPI_ISL_9852634	2021-12-22	NordLab Rovaniemi	Expert Microbiology	National Institute for Health and Welfare	Soile Blomqvist et al	?	?	?
Finland/THL-202133220/2021	EPI_ISL_9852635	2021-12-25	LÃ¤nsi-Pohjan keskussairaala	Expert Microbiology	National Institute for Health and Welfare	Soile Blomqvist et al	?	?	?
Finland/THL-202133222/2021	EPI_ISL_9852637	2021-12-25	LÃ¤nsi-Pohjan keskussairaala	Expert Microbiology	National Institute for Health and Welfare	Soile Blomqvist et al	?	?	?
Finland/THL-202133223/2021	EPI_ISL_9852638	2021-12-25	LÃ¤nsi-Pohjan keskussairaala	Expert Microbiology	National Institute for Health and Welfare	Soile Blomqvist et al	?	?	?
Finland/THL-202133224/2021	EPI_ISL_9852639	2021-12-26	LÃ¤nsi-Pohjan keskussairaala	Expert Microbiology	National Institute for Health and Welfare	Soile Blomqvist et al	?	?	?
Finland/THL-202133229/2021	EPI_ISL_9852644	2021-12-26	LÃ¤nsi-Pohjan keskussairaala	Expert Microbiology	National Institute for Health and Welfare	Soile Blomqvist et al	?	?	?
Finland/THL-202133230/2021	EPI_ISL_9852645	2021-12-26	LÃ¤nsi-Pohjan keskussairaala	Expert Microbiology	National Institute for Health and Welfare	Soile Blomqvist et al	?	?	?
Finland/THL-202133234/2021	EPI_ISL_9852649	2021-12-26	LÃ¤nsi-Pohjan keskussairaala	Expert Microbiology	National Institute for Health and Welfare	Soile Blomqvist et al	?	?	?
Finland/THL-202133235/2021	EPI_ISL_9852650	2021-12-25	LÃ¤nsi-Pohjan keskussairaala	Expert Microbiology	National Institute for Health and Welfare	Soile Blomqvist et al	?	?	?
Finland/THL-202133236/2021	EPI_ISL_9852651	2021-12-26	LÃ¤nsi-Pohjan keskussairaala	Expert Microbiology	National Institute for Health and Welfare	Soile Blomqvist et al	?	?	?
Finland/THL-202133237/2021	EPI_ISL_9852652	2021-12-25	LÃ¤nsi-Pohjan keskussairaala	Expert Microbiology	National Institute for Health and Welfare	Soile Blomqvist et al	?	?	?
Finland/THL-202133239/2021	EPI_ISL_9852654	2021-12-26	LÃ¤nsi-Pohjan keskussairaala	Expert Microbiology	National Institute for Health and Welfare	Soile Blomqvist et al	?	?	?
Finland/THL-202133242/2021	EPI_ISL_9852657	2021-12-25	LÃ¤nsi-Pohjan keskussairaala	Expert Microbiology	National Institute for Health and Welfare	Soile Blomqvist et al	?	?	?
Finland/THL-202133246/2021	EPI_ISL_9852661	2021-12-19	LÃ¤nsi-Pohjan keskussairaala	Expert Microbiology	National Institute for Health and Welfare	Soile Blomqvist et al	?	?	?
Finland/THL-202133249/2021	EPI_ISL_9852663	2021-12-17	LÃ¤nsi-Pohjan keskussairaala	Expert Microbiology	National Institute for Health and Welfare	Soile Blomqvist et al	?	?	?
Finland/THL-202133250/2021	EPI_ISL_9852664	2021-12-21	LÃ¤nsi-Pohjan keskussairaala	Expert Microbiology	National Institute for Health and Welfare	Soile Blomqvist et al	?	?	?
Finland/THL-202133251/2021	EPI_ISL_9852665	2021-12-20	LÃ¤nsi-Pohjan keskussairaala	Expert Microbiology	National Institute for Health and Welfare	Soile Blomqvist et al	?	?	?
Finland/THL-202133252/2021	EPI_ISL_9852666	2021-12-20	LÃ¤nsi-Pohjan keskussairaala	Expert Microbiology	National Institute for Health and Welfare	Soile Blomqvist et al	?	?	?
Finland/THL-202133254/2021	EPI_ISL_9852668	2021-12-22	LÃ¤nsi-Pohjan keskussairaala	Expert Microbiology	National Institute for Health and Welfare	Soile Blomqvist et al	?	?	?
Finland/THL-202133256/2021	EPI_ISL_9852670	2021-12-23	LÃ¤nsi-Pohjan keskussairaala	Expert Microbiology	National Institute for Health and Welfare	Soile Blomqvist et al	?	?	?
Finland/THL-202133258/2021	EPI_ISL_9852672	2021-12-23	LÃ¤nsi-Pohjan keskussairaala	Expert Microbiology	National Institute for Health and Welfare	Soile Blomqvist et al	?	?	?
Finland/THL-202133261/2021	EPI_ISL_9852675	2021-12-22	LÃ¤nsi-Pohjan keskussairaala	Expert Microbiology	National Institute for Health and Welfare	Soile Blomqvist et al	?	?	?
Finland/THL-202133262/2021	EPI_ISL_9852676	2021-12-24	LÃ¤nsi-Pohjan keskussairaala	Expert Microbiology	National Institute for Health and Welfare	Soile Blomqvist et al	?	?	?
Finland/THL-202133268/2021	EPI_ISL_9852682	2021-12-24	LÃ¤nsi-Pohjan keskussairaala	Expert Microbiology	National Institute for Health and Welfare	Soile Blomqvist et al	?	?	?
Finland/THL-202133390/2021	EPI_ISL_9852683	2021-12-28	Islab	Pohjois-Karjalan aluelaboratorio	Expert Microbiology	National Institute for Health and Welfare	Soile Blomqvist et al	?	?	?
Finland/THL-202133393/2021	EPI_ISL_10552023	2021-12-28	Islab	Pohjois-Karjalan aluelaboratorio	Expert Microbiology	National Institute for Health and Welfare	Soile Blomqvist et al	?	?	?
Finland/THL-202133396/2021	EPI_ISL_10552025	2021-12-25	Bimelix Ab	Expert Microbiology	National Institute for Health and Welfare	Soile Blomqvist et al	?	?	?
Finland/THL-202133400/2021	EPI_ISL_10552028	2021-12-26	SeinÃ¤joen keskussairaala	Expert Microbiology	National Institute for Health and Welfare	Soile Blomqvist et al	?	?	?
Finland/THL-202133403/2021	EPI_ISL_9852688	2021-12-25	SeinÃ¤joen keskussairaala	Expert Microbiology	National Institute for Health and Welfare	Soile Blomqvist et al	?	?	?
Finland/THL-202133404/2021	EPI_ISL_9852689	2021-12-27	SeinÃ¤joen keskussairaala	Expert Microbiology	National Institute for Health and Welfare	Soile Blomqvist et al	?	?	?
Finland/THL-202133406/2021	EPI_ISL_10552031	2021-12-23	SeinÃ¤joen keskussairaala	Expert Microbiology	National Institute for Health and Welfare	Soile Blomqvist et al	?	?	?
Finland/THL-202133407/2021	EPI_ISL_9852690	2021-12-23	SeinÃ¤joen keskussairaala	Expert Microbiology	National Institute for Health and Welfare	Soile Blomqvist et al	?	?	?
Finland/THL-202133408/2021	EPI_ISL_10552032	2021-12-25	SeinÃ¤joen keskussairaala	Expert Microbiology	National Institute for Health and Welfare	Soile Blomqvist et al	?	?	?
Finland/THL-202133409/2021	EPI_ISL_9852691	2021-12-18	SataDiag	Expert Microbiology	National Institute for Health and Welfare	Soile Blomqvist et al	?	?	?
Finland/THL-202133410/2021	EPI_ISL_9852692	2021-12-18	SataDiag	Expert Microbiology	National Institute for Health and Welfare	Soile Blomqvist et al	?	?	?
Finland/THL-202133411/2021	EPI_ISL_9852693	2021-12-19	SataDiag	Expert Microbiology	National Institute for Health and Welfare	Soile Blomqvist et al	?	?	?
Finland/THL-202133412/2021	EPI_ISL_9852694	2021-12-19	SataDiag	Expert Microbiology	National Institute for Health and Welfare	Soile Blomqvist et al	?	?	?
Finland/THL-202133413/2021	EPI_ISL_9852695	2021-12-26	SataDiag	Expert Microbiology	National Institute for Health and Welfare	Soile Blomqvist et al	?	?	?
Finland/THL-202133414/2021	EPI_ISL_9852696	2021-12-27	NordLab Kokkola	Expert Microbiology	National Institute for Health and Welfare	Soile Blomqvist et al	?	?	?
Finland/THL-202133417/2021	EPI_ISL_10552034	2021-12-27	NordLab Kajaani	Expert Microbiology	National Institute for Health and Welfare	Soile Blomqvist et al	?	?	?
Finland/THL-202133418/2021	EPI_ISL_10552035	2021-12-27	NordLab Kajaani	Expert Microbiology	National Institute for Health and Welfare	Soile Blomqvist et al	?	?	?
Finland/THL-202133419/2021	EPI_ISL_9852698	2021-12-27	NordLab Kajaani	Expert Microbiology	National Institute for Health and Welfare	Soile Blomqvist et al	?	?	?
Finland/THL-202133421/2021	EPI_ISL_10552036	2021-12-27	NordLab Kajaani	Expert Microbiology	National Institute for Health and Welfare	Soile Blomqvist et al	?	?	?
Finland/THL-202133424/2021	EPI_ISL_10552039	2021-12-25	Islab	EtelÃ¤-Savon aluelaboratorio	Expert Microbiology	National Institute for Health and Welfare	Soile Blomqvist et al	?	?	?
Finland/THL-202133425/2021	EPI_ISL_10552040	2021-12-23	Islab	EtelÃ¤-Savon aluelaboratorio	Expert Microbiology	National Institute for Health and Welfare	Soile Blomqvist et al	?	?	?
Finland/THL-202133450/2021	EPI_ISL_9852699	2021-12-27	Islab	EtelÃ¤-Savon aluelaboratorio	Expert Microbiology	National Institute for Health and Welfare	Soile Blomqvist et al	?	?	?
Finland/THL-202133474/2021	EPI_ISL_9852715	2021-12-21	Fimlab Laboratoriot Oy Tampere	Expert Microbiology	National Institute for Health and Welfare	Soile Blomqvist et al	?	?	?
Finland/THL-202133482/2021	EPI_ISL_9852722	2021-12-21	Fimlab Laboratoriot Oy Tampere	Expert Microbiology	National Institute for Health and Welfare	Soile Blomqvist et al	?	?	?
Finland/THL-202133483/2021	EPI_ISL_9852723	2021-12-21	Fimlab Laboratoriot Oy Tampere	Expert Microbiology	National Institute for Health and Welfare	Soile Blomqvist et al	?	?	?
Finland/THL-202133489/2021	EPI_ISL_9852728	2021-12-21	Fimlab Laboratoriot Oy Tampere	Expert Microbiology	National Institute for Health and Welfare	Soile Blomqvist et al	?	?	?
Finland/THL-202133494/2021	EPI_ISL_9086567	2021-12-23	Vita Laboratoriot Oy	Expert Microbiology	National Institute for Health and Welfare	Soile Blomqvist et al	?	?	?
Finland/THL-202133495/2021	EPI_ISL_9086568	2021-12-23	Vita Laboratoriot Oy	Expert Microbiology	National Institute for Health and Welfare	Soile Blomqvist et al	?	?	?
Finland/THL-202133501/2021	EPI_ISL_9086574	2021-12-21	SYNLAB Suomi	Expert Microbiology	National Institute for Health and Welfare	Soile Blomqvist et al	?	?	?
Finland/THL-202133505/2021	EPI_ISL_9086578	2021-12-23	SYNLAB Suomi	Expert Microbiology	National Institute for Health and Welfare	Soile Blomqvist et al	?	?	?
Finland/THL-202133506/2021	EPI_ISL_9086579	2021-12-23	SYNLAB Suomi	Expert Microbiology	National Institute for Health and Welfare	Soile Blomqvist et al	?	?	?
Finland/THL-202133507/2021	EPI_ISL_9086580	2021-12-23	SYNLAB Suomi	Expert Microbiology	National Institute for Health and Welfare	Soile Blomqvist et al	?	?	?
Finland/THL-202133508/2021	EPI_ISL_9086581	2021-12-23	SYNLAB Suomi	Expert Microbiology	National Institute for Health and Welfare	Soile Blomqvist et al	?	?	?
Finland/THL-202133509/2021	EPI_ISL_9086582	2021-12-23	SYNLAB Suomi	Expert Microbiology	National Institute for Health and Welfare	Soile Blomqvist et al	?	?	?
Finland/THL-202133512/2021	EPI_ISL_9086585	2021-12-23	SYNLAB Suomi	Expert Microbiology	National Institute for Health and Welfare	Soile Blomqvist et al	?	?	?
Finland/THL-202133513/2021	EPI_ISL_9086586	2021-12-21	SYNLAB Suomi	Expert Microbiology	National Institute for Health and Welfare	Soile Blomqvist et al	?	?	?
Finland/THL-202133514/2021	EPI_ISL_9086587	2021-12-20	SYNLAB Suomi	Expert Microbiology	National Institute for Health and Welfare	Soile Blomqvist et al	?	?	?
Finland/THL-202133516/2021	EPI_ISL_9086589	2021-12-20	SYNLAB Suomi	Expert Microbiology	National Institute for Health and Welfare	Soile Blomqvist et al	?	?	?
Finland/THL-202133517/2021	EPI_ISL_9086590	2021-12-20	SYNLAB Suomi	Expert Microbiology	National Institute for Health and Welfare	Soile Blomqvist et al	?	?	?
Finland/THL-202133518/2021	EPI_ISL_9086591	2021-12-21	SYNLAB Suomi	Expert Microbiology	National Institute for Health and Welfare	Soile Blomqvist et al	?	?	?
Finland/THL-202133520/2021	EPI_ISL_9086593	2021-12-21	SYNLAB Suomi	Expert Microbiology	National Institute for Health and Welfare	Soile Blomqvist et al	?	?	?
Finland/THL-202133523/2021	EPI_ISL_9086595	2021-12-21	SYNLAB Suomi	Expert Microbiology	National Institute for Health and Welfare	Soile Blomqvist et al	?	?	?
Finland/THL-202133526/2021	EPI_ISL_9086597	2021-12-20	SYNLAB Suomi	Expert Microbiology	National Institute for Health and Welfare	Soile Blomqvist et al	?	?	?
Finland/THL-202133528/2021	EPI_ISL_9086599	2021-12-21	SYNLAB Suomi	Expert Microbiology	National Institute for Health and Welfare	Soile Blomqvist et al	?	?	?
Finland/THL-202133532/2021	EPI_ISL_9086602	2021-12-27	SYNLAB Suomi	Expert Microbiology	National Institute for Health and Welfare	Soile Blomqvist et al	?	?	?
Finland/THL-202133535/2021	EPI_ISL_9086604	2021-12-22	SYNLAB Suomi	Expert Microbiology	National Institute for Health and Welfare	Soile Blomqvist et al	?	?	?
Finland/THL-202133538/2021	EPI_ISL_9086606	2021-12-22	SYNLAB Suomi	Expert Microbiology	National Institute for Health and Welfare	Soile Blomqvist et al	?	?	?
Finland/THL-202133546/2021	EPI_ISL_9086612	2021-12-27	Vita Laboratoriot Oy	Expert Microbiology	National Institute for Health and Welfare	Soile Blomqvist et al	?	?	?
Finland/THL-202133551/2021	EPI_ISL_9086616	2021-12-27	Vita Laboratoriot Oy	Expert Microbiology	National Institute for Health and Welfare	Soile Blomqvist et al	?	?	?
Finland/THL-202133554/2021	EPI_ISL_9086619	2021-12-27	Vita Laboratoriot Oy	Expert Microbiology	National Institute for Health and Welfare	Soile Blomqvist et al	?	?	?
Finland/THL-202133565/2021	EPI_ISL_9086626	2021-12-23	NordLab Kokkola	Expert Microbiology	National Institute for Health and Welfare	Soile Blomqvist et al	?	?	?
Finland/THL-202133568/2021	EPI_ISL_9086629	2021-12-25	NordLab Kokkola	Expert Microbiology	National Institute for Health and Welfare	Soile Blomqvist et al	?	?	?
Finland/THL-202133570/2021	EPI_ISL_9086631	2021-12-23	NordLab Kajaani	Expert Microbiology	National Institute for Health and Welfare	Soile Blomqvist et al	?	?	?
Finland/THL-202133571/2021	EPI_ISL_9086632	2021-12-24	NordLab Kajaani	Expert Microbiology	National Institute for Health and Welfare	Soile Blomqvist et al	?	?	?
Finland/THL-202133579/2021	EPI_ISL_9086639	2021-12-21	LÃ¤nsi-Pohjan keskussairaala	Expert Microbiology	National Institute for Health and Welfare	Soile Blomqvist et al	?	?	?
Finland/THL-202133613/2021	EPI_ISL_9077010	2021-12-24	NordLab Oulu	Expert Microbiology	National Institute for Health and Welfare	Soile Blomqvist et al	?	?	?
Finland/THL-202133631/2021	EPI_ISL_9076836	2021-12-22	NordLab Oulu	Expert Microbiology	National Institute for Health and Welfare	Soile Blomqvist et al	?	?	?
Finland/THL-202133634/2021	EPI_ISL_9076837	2021-12-20	NordLab Oulu	Expert Microbiology	National Institute for Health and Welfare	Soile Blomqvist et al	?	?	?
Finland/THL-202133659/2021	EPI_ISL_9076844	2021-12-22	NordLab Oulu	Expert Microbiology	National Institute for Health and Welfare	Soile Blomqvist et al	?	?	?
Finland/THL-202133663/2021	EPI_ISL_9077016	2021-12-22	NordLab Oulu	Expert Microbiology	National Institute for Health and Welfare	Soile Blomqvist et al	?	?	?
Finland/THL-202133671/2021	EPI_ISL_9077017	2021-12-21	Fimlab Laboratoriot Oy Tampere	Expert Microbiology	National Institute for Health and Welfare	Soile Blomqvist et al	?	?	?
Finland/THL-202133673/2021	EPI_ISL_9077018	2021-12-21	Fimlab Laboratoriot Oy Tampere	Expert Microbiology	National Institute for Health and Welfare	Soile Blomqvist et al	?	?	?
Finland/THL-202133678/2021	EPI_ISL_9077019	2021-12-21	Fimlab Laboratoriot Oy Tampere	Expert Microbiology	National Institute for Health and Welfare	Soile Blomqvist et al	?	?	?
Finland/THL-202133714/2021	EPI_ISL_9077026	2021-12-25	NordLab Rovaniemi	Expert Microbiology	National Institute for Health and Welfare	Soile Blomqvist et al	?	?	?
Finland/THL-202133715/2021	EPI_ISL_9077027	2021-12-23	NordLab Rovaniemi	Expert Microbiology	National Institute for Health and Welfare	Soile Blomqvist et al	?	?	?
Finland/THL-202133716/2021	EPI_ISL_9077028	2021-12-26	NordLab Rovaniemi	Expert Microbiology	National Institute for Health and Welfare	Soile Blomqvist et al	?	?	?
Finland/THL-202133722/2021	EPI_ISL_9077032	2021-12-26	NordLab Rovaniemi	Expert Microbiology	National Institute for Health and Welfare	Soile Blomqvist et al	?	?	?
Finland/THL-202133723/2021	EPI_ISL_9852730	2021-12-26	NordLab Rovaniemi	Expert Microbiology	National Institute for Health and Welfare	Soile Blomqvist et al	?	?	?
Finland/THL-202133724/2021	EPI_ISL_9852731	2021-12-26	NordLab Rovaniemi	Expert Microbiology	National Institute for Health and Welfare	Soile Blomqvist et al	?	?	?
Finland/THL-202133725/2021	EPI_ISL_9852732	2021-12-28	Vita Laboratoriot Oy	Expert Microbiology	National Institute for Health and Welfare	Soile Blomqvist et al	?	?	?
Finland/THL-202133726/2021	EPI_ISL_9852733	2021-12-25	SeinÃ¤joen keskussairaala	Expert Microbiology	National Institute for Health and Welfare	Soile Blomqvist et al	?	?	?
Finland/THL-202133729/2021	EPI_ISL_9852736	2021-12-26	Islab	Pohjois-Savon aluelaboratorio	Expert Microbiology	National Institute for Health and Welfare	Soile Blomqvist et al	?	?	?
Finland/THL-202133734/2021	EPI_ISL_9852741	2021-12-26	Islab	Pohjois-Savon aluelaboratorio	Expert Microbiology	National Institute for Health and Welfare	Soile Blomqvist et al	?	?	?
Finland/THL-202133735/2021	EPI_ISL_9852742	2021-12-27	Islab	Pohjois-Savon aluelaboratorio	Expert Microbiology	National Institute for Health and Welfare	Soile Blomqvist et al	?	?	?
Finland/THL-202133737/2021	EPI_ISL_9852744	2021-12-26	Islab	Pohjois-Savon aluelaboratorio	Expert Microbiology	National Institute for Health and Welfare	Soile Blomqvist et al	?	?	?
Finland/THL-202133738/2021	EPI_ISL_9852745	2021-12-26	Islab	Pohjois-Savon aluelaboratorio	Expert Microbiology	National Institute for Health and Welfare	Soile Blomqvist et al	?	?	?
Finland/THL-202133739/2021	EPI_ISL_9852746	2021-12-25	Islab	Pohjois-Savon aluelaboratorio	Expert Microbiology	National Institute for Health and Welfare	Soile Blomqvist et al	?	?	?
Finland/THL-202133742/2021	EPI_ISL_9852749	2021-12-26	Islab	Pohjois-Savon aluelaboratorio	Expert Microbiology	National Institute for Health and Welfare	Soile Blomqvist et al	?	?	?
Finland/THL-202133750/2021	EPI_ISL_9852757	2021-12-26	Islab	Pohjois-Savon aluelaboratorio	Expert Microbiology	National Institute for Health and Welfare	Soile Blomqvist et al	?	?	?
Finland/THL-202133752/2021	EPI_ISL_9852759	2021-12-27	Islab	Pohjois-Savon aluelaboratorio	Expert Microbiology	National Institute for Health and Welfare	Soile Blomqvist et al	?	?	?
Finland/THL-202133756/2021	EPI_ISL_9852763	2021-12-26	Islab	Pohjois-Savon aluelaboratorio	Expert Microbiology	National Institute for Health and Welfare	Soile Blomqvist et al	?	?	?
Finland/THL-202133760/2021	EPI_ISL_9852767	2021-12-27	Islab	Pohjois-Savon aluelaboratorio	Expert Microbiology	National Institute for Health and Welfare	Soile Blomqvist et al	?	?	?
Finland/THL-202133762/2021	EPI_ISL_9852769	2021-12-23	Islab	Pohjois-Savon aluelaboratorio	Expert Microbiology	National Institute for Health and Welfare	Soile Blomqvist et al	?	?	?
Finland/THL-202133770/2021	EPI_ISL_9852777	2021-12-25	Islab	Pohjois-Savon aluelaboratorio	Expert Microbiology	National Institute for Health and Welfare	Soile Blomqvist et al	?	?	?
Finland/THL-202133771/2021	EPI_ISL_9852778	2021-12-27	Islab	Pohjois-Savon aluelaboratorio	Expert Microbiology	National Institute for Health and Welfare	Soile Blomqvist et al	?	?	?
Finland/THL-202133773/2021	EPI_ISL_9852780	2021-12-27	Islab	Pohjois-Savon aluelaboratorio	Expert Microbiology	National Institute for Health and Welfare	Soile Blomqvist et al	?	?	?
Finland/THL-202133783/2021	EPI_ISL_9852790	2021-12-27	Islab	Pohjois-Savon aluelaboratorio	Expert Microbiology	National Institute for Health and Welfare	Soile Blomqvist et al	?	?	?
Finland/THL-202133786/2021	EPI_ISL_9852793	2021-12-25	Islab	Pohjois-Savon aluelaboratorio	Expert Microbiology	National Institute for Health and Welfare	Soile Blomqvist et al	?	?	?
Finland/THL-202133794/2021	EPI_ISL_10552046	2021-12-26	Islab	Pohjois-Savon aluelaboratorio	Expert Microbiology	National Institute for Health and Welfare	Soile Blomqvist et al	?	?	?
Finland/THL-202134080/2021	EPI_ISL_8768882	2021-11-29	Islab	Pohjois-Karjalan aluelaboratorio	Expert Microbiology	National Institute for Health and Welfare	Soile Blomqvist et al	?	?	?
Finland/THL-202134087/2021	EPI_ISL_9022607	2021-11-16	SataDiag	Expert Microbiology	National Institute for Health and Welfare	Soile Blomqvist et al	?	?	?
Finland/THL-202134096/2021	EPI_ISL_9022616	2021-11-16	SataDiag	Expert Microbiology	National Institute for Health and Welfare	Soile Blomqvist et al	?	?	?
Finland/THL-202134109/2021	EPI_ISL_9022628	2021-11-20	SataDiag	Expert Microbiology	National Institute for Health and Welfare	Soile Blomqvist et al	?	?	?
Finland/THL-202134160/2021	EPI_ISL_9022321	2021-11-29	Fimlab Laboratoriot Oy Tampere	Expert Microbiology	National Institute for Health and Welfare	Soile Blomqvist et al	?	?	?
Finland/THL-202134163/2021	EPI_ISL_9022324	2021-11-29	Fimlab Laboratoriot Oy Tampere	Expert Microbiology	National Institute for Health and Welfare	Soile Blomqvist et al	?	?	?
Finland/THL-202134259/2021	EPI_ISL_9022468	2021-12-05	LÃ¤nsi-Pohjan keskussairaala	Expert Microbiology	National Institute for Health and Welfare	Soile Blomqvist et al	?	?	?
Finland/THL-202134286/2021	EPI_ISL_9022509	2021-12-02	NordLab Oulu	Expert Microbiology	National Institute for Health and Welfare	Soile Blomqvist et al	?	?	?
Finland/THL-202134316/2021	EPI_ISL_9022537	2021-12-04	NordLab Oulu	Expert Microbiology	National Institute for Health and Welfare	Soile Blomqvist et al	?	?	?
Finland/THL-202134348/2021	EPI_ISL_9022651	2021-12-07	SYNLAB Suomi	Expert Microbiology	National Institute for Health and Welfare	Soile Blomqvist et al	?	?	?
Finland/THL-202134353/2021	EPI_ISL_9022397	2021-12-02	Islab	Pohjois-Savon aluelaboratorio	Expert Microbiology	National Institute for Health and Welfare	Soile Blomqvist et al	?	?	?
Finland/THL-202134404/2021	EPI_ISL_8585963	2021-12-06	NordLab Oulu	Expert Microbiology	National Institute for Health and Welfare	Soile Blomqvist et al	?	?	?
Finland/THL-202134409/2021	EPI_ISL_8585998	2021-12-14	Vita Laboratoriot Oy	Expert Microbiology	National Institute for Health and Welfare	Soile Blomqvist et al	?	?	?
Finland/THL-202134417/2021	EPI_ISL_8586112	2021-12-13	SYNLAB Suomi	Expert Microbiology	National Institute for Health and Welfare	Soile Blomqvist et al	?	?	?
Finland/THL-202134418/2021	EPI_ISL_8586113	2021-12-13	SYNLAB Suomi	Expert Microbiology	National Institute for Health and Welfare	Soile Blomqvist et al	?	?	?
Finland/THL-202134419/2021	EPI_ISL_8586102	2021-12-13	SeinÃ¤joen keskussairaala	Expert Microbiology	National Institute for Health and Welfare	Soile Blomqvist et al	?	?	?
Finland/THL-202134423/2021	EPI_ISL_8586011	2021-12-14	NordLab Kokkola	Expert Microbiology	National Institute for Health and Welfare	Soile Blomqvist et al	?	?	?
Finland/THL-202134436/2021	EPI_ISL_8585879	2021-12-06	Fimlab Laboratoriot Oy Tampere	Expert Microbiology	National Institute for Health and Welfare	Soile Blomqvist et al	?	?	?
Finland/THL-202134437/2021	EPI_ISL_8585880	2021-12-06	Fimlab Laboratoriot Oy Tampere	Expert Microbiology	National Institute for Health and Welfare	Soile Blomqvist et al	?	?	?
Finland/THL-202134459/2021	EPI_ISL_8585896	2021-12-06	Fimlab Laboratoriot Oy Tampere	Expert Microbiology	National Institute for Health and Welfare	Soile Blomqvist et al	?	?	?
Finland/THL-202134478/2021	EPI_ISL_8585910	2021-12-07	Fimlab Laboratoriot Oy Tampere	Expert Microbiology	National Institute for Health and Welfare	Soile Blomqvist et al	?	?	?
Finland/THL-202134483/2021	EPI_ISL_8585913	2021-12-06	Fimlab Laboratoriot Oy Tampere	Expert Microbiology	National Institute for Health and Welfare	Soile Blomqvist et al	?	?	?
Finland/THL-202134497/2021	EPI_ISL_8585926	2021-12-06	Fimlab Laboratoriot Oy Tampere	Expert Microbiology	National Institute for Health and Welfare	Soile Blomqvist et al	?	?	?
Finland/THL-202134506/2021	EPI_ISL_8586151	2021-12-07	NordLab Rovaniemi	Expert Microbiology	National Institute for Health and Welfare	Soile Blomqvist et al	?	?	?
Finland/THL-202134508/2021	EPI_ISL_8586025	2021-12-07	NordLab Rovaniemi	Expert Microbiology	National Institute for Health and Welfare	Soile Blomqvist et al	?	?	?
Finland/THL-202134510/2021	EPI_ISL_8586114	2021-12-14	SYNLAB Suomi	Expert Microbiology	National Institute for Health and Welfare	Soile Blomqvist et al	?	?	?
Finland/THL-202134511/2021	EPI_ISL_8586115	2021-12-14	SYNLAB Suomi	Expert Microbiology	National Institute for Health and Welfare	Soile Blomqvist et al	?	?	?
Finland/THL-202134512/2021	EPI_ISL_8586116	2021-12-14	SYNLAB Suomi	Expert Microbiology	National Institute for Health and Welfare	Soile Blomqvist et al	?	?	?
Finland/THL-202134513/2021	EPI_ISL_8586117	2021-12-14	SYNLAB Suomi	Expert Microbiology	National Institute for Health and Welfare	Soile Blomqvist et al	?	?	?
Finland/THL-202134514/2021	EPI_ISL_8586118	2021-12-14	SYNLAB Suomi	Expert Microbiology	National Institute for Health and Welfare	Soile Blomqvist et al	?	?	?
Finland/THL-202134517/2021	EPI_ISL_8586119	2021-12-14	SYNLAB Suomi	Expert Microbiology	National Institute for Health and Welfare	Soile Blomqvist et al	?	?	?
Finland/THL-202134518/2021	EPI_ISL_8586120	2021-12-14	SYNLAB Suomi	Expert Microbiology	National Institute for Health and Welfare	Soile Blomqvist et al	?	?	?
Finland/THL-202134519/2021	EPI_ISL_8586121	2021-12-14	SYNLAB Suomi	Expert Microbiology	National Institute for Health and Welfare	Soile Blomqvist et al	?	?	?
Finland/THL-202134520/2021	EPI_ISL_8586122	2021-12-14	SYNLAB Suomi	Expert Microbiology	National Institute for Health and Welfare	Soile Blomqvist et al	?	?	?
Finland/THL-202134521/2021	EPI_ISL_8586123	2021-12-14	SYNLAB Suomi	Expert Microbiology	National Institute for Health and Welfare	Soile Blomqvist et al	?	?	?
Finland/THL-202134523/2021	EPI_ISL_8586125	2021-12-14	SYNLAB Suomi	Expert Microbiology	National Institute for Health and Welfare	Soile Blomqvist et al	?	?	?
Finland/THL-202134525/2021	EPI_ISL_8586126	2021-12-14	SYNLAB Suomi	Expert Microbiology	National Institute for Health and Welfare	Soile Blomqvist et al	?	?	?
Finland/THL-202134526/2021	EPI_ISL_8586127	2021-12-15	SYNLAB Suomi	Expert Microbiology	National Institute for Health and Welfare	Soile Blomqvist et al	?	?	?
Finland/THL-202134528/2021	EPI_ISL_8586128	2021-12-14	SYNLAB Suomi	Expert Microbiology	National Institute for Health and Welfare	Soile Blomqvist et al	?	?	?
Finland/THL-202134558/2021	EPI_ISL_8586129	2021-12-14	SYNLAB Suomi	Expert Microbiology	National Institute for Health and Welfare	Soile Blomqvist et al	?	?	?
Finland/THL-202134559/2021	EPI_ISL_8586130	2021-12-15	SYNLAB Suomi	Expert Microbiology	National Institute for Health and Welfare	Soile Blomqvist et al	?	?	?
Finland/THL-202134561/2021	EPI_ISL_8586132	2021-12-16	SYNLAB Suomi	Expert Microbiology	National Institute for Health and Welfare	Soile Blomqvist et al	?	?	?
Finland/THL-202134562/2021	EPI_ISL_8586133	2021-12-15	SYNLAB Suomi	Expert Microbiology	National Institute for Health and Welfare	Soile Blomqvist et al	?	?	?
Finland/THL-202134563/2021	EPI_ISL_8586134	2021-12-15	SYNLAB Suomi	Expert Microbiology	National Institute for Health and Welfare	Soile Blomqvist et al	?	?	?
Finland/THL-202134564/2021	EPI_ISL_8586135	2021-12-16	SYNLAB Suomi	Expert Microbiology	National Institute for Health and Welfare	Soile Blomqvist et al	?	?	?
Finland/THL-202134566/2021	EPI_ISL_8586137	2021-12-15	SYNLAB Suomi	Expert Microbiology	National Institute for Health and Welfare	Soile Blomqvist et al	?	?	?
Finland/THL-202134567/2021	EPI_ISL_8586138	2021-12-15	SYNLAB Suomi	Expert Microbiology	National Institute for Health and Welfare	Soile Blomqvist et al	?	?	?
Finland/THL-202134568/2021	EPI_ISL_8586139	2021-12-15	SYNLAB Suomi	Expert Microbiology	National Institute for Health and Welfare	Soile Blomqvist et al	?	?	?
Finland/THL-202134569/2021	EPI_ISL_8586140	2021-12-15	SYNLAB Suomi	Expert Microbiology	National Institute for Health and Welfare	Soile Blomqvist et al	?	?	?
Finland/THL-202134573/2021	EPI_ISL_8586141	2021-12-15	SYNLAB Suomi	Expert Microbiology	National Institute for Health and Welfare	Soile Blomqvist et al	?	?	?
Finland/THL-202134574/2021	EPI_ISL_8586142	2021-12-16	SYNLAB Suomi	Expert Microbiology	National Institute for Health and Welfare	Soile Blomqvist et al	?	?	?
Finland/THL-202134575/2021	EPI_ISL_8586143	2021-12-16	SYNLAB Suomi	Expert Microbiology	National Institute for Health and Welfare	Soile Blomqvist et al	?	?	?
Finland/THL-202134576/2021	EPI_ISL_8586144	2021-12-14	SYNLAB Suomi	Expert Microbiology	National Institute for Health and Welfare	Soile Blomqvist et al	?	?	?
Finland/THL-202134577/2021	EPI_ISL_8586145	2021-12-15	SYNLAB Suomi	Expert Microbiology	National Institute for Health and Welfare	Soile Blomqvist et al	?	?	?
Finland/THL-202134578/2021	EPI_ISL_8586146	2021-12-14	SYNLAB Suomi	Expert Microbiology	National Institute for Health and Welfare	Soile Blomqvist et al	?	?	?
Finland/THL-202134579/2021	EPI_ISL_8586147	2021-12-16	SYNLAB Suomi	Expert Microbiology	National Institute for Health and Welfare	Soile Blomqvist et al	?	?	?
Finland/THL-202134580/2021	EPI_ISL_8586148	2021-12-15	SYNLAB Suomi	Expert Microbiology	National Institute for Health and Welfare	Soile Blomqvist et al	?	?	?
Finland/THL-202134582/2021	EPI_ISL_8586150	2021-12-16	SYNLAB Suomi	Expert Microbiology	National Institute for Health and Welfare	Soile Blomqvist et al	?	?	?
Finland/THL-202134587/2021	EPI_ISL_8586033	2021-12-05	SataDiag	Expert Microbiology	National Institute for Health and Welfare	Soile Blomqvist et al	?	?	?
Finland/THL-202134613/2021	EPI_ISL_8807515	2021-12-05	SataDiag	Expert Microbiology	National Institute for Health and Welfare	Soile Blomqvist et al	?	?	?
Finland/THL-202134632/2021	EPI_ISL_8807533	2021-12-13	Islab	Pohjois-Karjalan aluelaboratorio	Expert Microbiology	National Institute for Health and Welfare	Soile Blomqvist et al	?	?	?
Finland/THL-202134633/2021	EPI_ISL_8807534	2021-12-13	Islab	Pohjois-Karjalan aluelaboratorio	Expert Microbiology	National Institute for Health and Welfare	Soile Blomqvist et al	?	?	?
Finland/THL-202134651/2021	EPI_ISL_8807543	2021-12-13	Islab	Pohjois-Savon aluelaboratorio	Expert Microbiology	National Institute for Health and Welfare	Soile Blomqvist et al	?	?	?
Finland/THL-202134652/2021	EPI_ISL_8807544	2021-12-13	Islab	Pohjois-Savon aluelaboratorio	Expert Microbiology	National Institute for Health and Welfare	Soile Blomqvist et al	?	?	?
Finland/THL-202134654/2021	EPI_ISL_8807546	2021-12-14	Islab	Pohjois-Savon aluelaboratorio	Expert Microbiology	National Institute for Health and Welfare	Soile Blomqvist et al	?	?	?
Finland/THL-202134659/2021	EPI_ISL_8807551	2021-12-13	Islab	Pohjois-Savon aluelaboratorio	Expert Microbiology	National Institute for Health and Welfare	Soile Blomqvist et al	?	?	?
Finland/THL-202134683/2021	EPI_ISL_8807574	2021-12-11	Islab	Pohjois-Savon aluelaboratorio	Expert Microbiology	National Institute for Health and Welfare	Soile Blomqvist et al	?	?	?
Finland/THL-202134705/2021	EPI_ISL_8807595	2021-12-14	Islab	Pohjois-Savon aluelaboratorio	Expert Microbiology	National Institute for Health and Welfare	Soile Blomqvist et al	?	?	?
Finland/THL-202134720/2021	EPI_ISL_8807610	2021-12-12	Islab	Pohjois-Savon aluelaboratorio	Expert Microbiology	National Institute for Health and Welfare	Soile Blomqvist et al	?	?	?
Finland/THL-202134723/2021	EPI_ISL_8807612	2021-12-14	Bimelix Ab	Expert Microbiology	National Institute for Health and Welfare	Soile Blomqvist et al	?	?	?
Finland/THL-202134724/2021	EPI_ISL_8807613	2021-12-14	Bimelix Ab	Expert Microbiology	National Institute for Health and Welfare	Soile Blomqvist et al	?	?	?
Finland/THL-202134725/2021	EPI_ISL_8807614	2021-12-14	Vita Laboratoriot Oy	Expert Microbiology	National Institute for Health and Welfare	Soile Blomqvist et al	?	?	?
Finland/THL-202134727/2021	EPI_ISL_8807616	2021-12-17	Vita Laboratoriot Oy	Expert Microbiology	National Institute for Health and Welfare	Soile Blomqvist et al	?	?	?
Finland/THL-202134732/2021	EPI_ISL_8807621	2021-12-16	Vita Laboratoriot Oy	Expert Microbiology	National Institute for Health and Welfare	Soile Blomqvist et al	?	?	?
Finland/THL-202134737/2021	EPI_ISL_8807625	2021-12-14	SYNLAB Suomi	Expert Microbiology	National Institute for Health and Welfare	Soile Blomqvist et al	?	?	?
Finland/THL-202134738/2021	EPI_ISL_8807626	2021-12-16	SYNLAB Suomi	Expert Microbiology	National Institute for Health and Welfare	Soile Blomqvist et al	?	?	?
Finland/THL-202134740/2021	EPI_ISL_8807627	2021-12-16	SYNLAB Suomi	Expert Microbiology	National Institute for Health and Welfare	Soile Blomqvist et al	?	?	?
Finland/THL-202134743/2021	EPI_ISL_8807630	2021-12-16	SYNLAB Suomi	Expert Microbiology	National Institute for Health and Welfare	Soile Blomqvist et al	?	?	?
Finland/THL-202134745/2021	EPI_ISL_8807632	2021-12-16	SYNLAB Suomi	Expert Microbiology	National Institute for Health and Welfare	Soile Blomqvist et al	?	?	?
Finland/THL-202134759/2021	EPI_ISL_9077033	2021-12-18	SYNLAB Suomi	Expert Microbiology	National Institute for Health and Welfare	Soile Blomqvist et al	?	?	?
Finland/THL-202134760/2021	EPI_ISL_9077034	2021-12-17	SYNLAB Suomi	Expert Microbiology	National Institute for Health and Welfare	Soile Blomqvist et al	?	?	?
Finland/THL-202134761/2021	EPI_ISL_9077035	2021-12-17	SYNLAB Suomi	Expert Microbiology	National Institute for Health and Welfare	Soile Blomqvist et al	?	?	?
Finland/THL-202134764/2021	EPI_ISL_9077037	2021-12-18	SYNLAB Suomi	Expert Microbiology	National Institute for Health and Welfare	Soile Blomqvist et al	?	?	?
Finland/THL-202134766/2021	EPI_ISL_9077039	2021-12-18	SYNLAB Suomi	Expert Microbiology	National Institute for Health and Welfare	Soile Blomqvist et al	?	?	?
Finland/THL-202134767/2021	EPI_ISL_9077040	2021-12-18	SYNLAB Suomi	Expert Microbiology	National Institute for Health and Welfare	Soile Blomqvist et al	?	?	?
Finland/THL-202134770/2021	EPI_ISL_9077043	2021-12-17	SYNLAB Suomi	Expert Microbiology	National Institute for Health and Welfare	Soile Blomqvist et al	?	?	?
Finland/THL-202134771/2021	EPI_ISL_9077044	2021-12-16	SYNLAB Suomi	Expert Microbiology	National Institute for Health and Welfare	Soile Blomqvist et al	?	?	?
Finland/THL-202134774/2021	EPI_ISL_9077045	2021-12-20	SYNLAB Suomi	Expert Microbiology	National Institute for Health and Welfare	Soile Blomqvist et al	?	?	?
Finland/THL-202134775/2021	EPI_ISL_8807643	2021-12-18	SYNLAB Suomi	Expert Microbiology	National Institute for Health and Welfare	Soile Blomqvist et al	?	?	?
Finland/THL-202134776/2021	EPI_ISL_8807644	2021-12-17	SYNLAB Suomi	Expert Microbiology	National Institute for Health and Welfare	Soile Blomqvist et al	?	?	?
Finland/THL-202134777/2021	EPI_ISL_8807645	2021-12-20	SYNLAB Suomi	Expert Microbiology	National Institute for Health and Welfare	Soile Blomqvist et al	?	?	?
Finland/THL-202134778/2021	EPI_ISL_8807646	2021-12-20	SYNLAB Suomi	Expert Microbiology	National Institute for Health and Welfare	Soile Blomqvist et al	?	?	?
Finland/THL-202134781/2021	EPI_ISL_8807648	2021-12-16	SYNLAB Suomi	Expert Microbiology	National Institute for Health and Welfare	Soile Blomqvist et al	?	?	?
Finland/THL-202134782/2021	EPI_ISL_8807649	2021-12-15	SYNLAB Suomi	Expert Microbiology	National Institute for Health and Welfare	Soile Blomqvist et al	?	?	?
Finland/THL-202134783/2021	EPI_ISL_8807650	2021-12-16	SYNLAB Suomi	Expert Microbiology	National Institute for Health and Welfare	Soile Blomqvist et al	?	?	?
Finland/THL-202134784/2021	EPI_ISL_8807651	2021-12-16	SYNLAB Suomi	Expert Microbiology	National Institute for Health and Welfare	Soile Blomqvist et al	?	?	?
Finland/THL-202134785/2021	EPI_ISL_8807652	2021-12-16	SYNLAB Suomi	Expert Microbiology	National Institute for Health and Welfare	Soile Blomqvist et al	?	?	?
Finland/THL-202134786/2021	EPI_ISL_8807653	2021-12-15	SYNLAB Suomi	Expert Microbiology	National Institute for Health and Welfare	Soile Blomqvist et al	?	?	?
Finland/THL-202134787/2021	EPI_ISL_8807654	2021-12-15	SYNLAB Suomi	Expert Microbiology	National Institute for Health and Welfare	Soile Blomqvist et al	?	?	?
Finland/THL-202134788/2021	EPI_ISL_8807655	2021-12-16	SYNLAB Suomi	Expert Microbiology	National Institute for Health and Welfare	Soile Blomqvist et al	?	?	?
Finland/THL-202134791/2021	EPI_ISL_8807658	2021-12-16	SYNLAB Suomi	Expert Microbiology	National Institute for Health and Welfare	Soile Blomqvist et al	?	?	?
Finland/THL-202134793/2021	EPI_ISL_8807660	2021-12-16	SYNLAB Suomi	Expert Microbiology	National Institute for Health and Welfare	Soile Blomqvist et al	?	?	?
Finland/THL-202134794/2021	EPI_ISL_8807661	2021-12-16	SYNLAB Suomi	Expert Microbiology	National Institute for Health and Welfare	Soile Blomqvist et al	?	?	?
Finland/THL-202134795/2021	EPI_ISL_8807662	2021-12-16	SYNLAB Suomi	Expert Microbiology	National Institute for Health and Welfare	Soile Blomqvist et al	?	?	?
Finland/THL-202134796/2021	EPI_ISL_8807663	2021-12-15	SYNLAB Suomi	Expert Microbiology	National Institute for Health and Welfare	Soile Blomqvist et al	?	?	?
Finland/THL-202134798/2021	EPI_ISL_8807665	2021-12-16	SYNLAB Suomi	Expert Microbiology	National Institute for Health and Welfare	Soile Blomqvist et al	?	?	?
Finland/THL-202134804/2021	EPI_ISL_8807667	2021-12-20	SYNLAB Suomi	Expert Microbiology	National Institute for Health and Welfare	Soile Blomqvist et al	?	?	?
Finland/THL-202134805/2021	EPI_ISL_8807668	2021-12-17	SYNLAB Suomi	Expert Microbiology	National Institute for Health and Welfare	Soile Blomqvist et al	?	?	?
Finland/THL-202134806/2021	EPI_ISL_8807669	2021-12-18	SYNLAB Suomi	Expert Microbiology	National Institute for Health and Welfare	Soile Blomqvist et al	?	?	?
Finland/THL-202134810/2021	EPI_ISL_8807673	2021-12-17	SYNLAB Suomi	Expert Microbiology	National Institute for Health and Welfare	Soile Blomqvist et al	?	?	?
Finland/THL-202134813/2021	EPI_ISL_8807674	2021-12-17	SYNLAB Suomi	Expert Microbiology	National Institute for Health and Welfare	Soile Blomqvist et al	?	?	?
Finland/THL-202134814/2021	EPI_ISL_8807675	2021-12-17	SYNLAB Suomi	Expert Microbiology	National Institute for Health and Welfare	Soile Blomqvist et al	?	?	?
Finland/THL-202134815/2021	EPI_ISL_8807676	2021-12-20	SYNLAB Suomi	Expert Microbiology	National Institute for Health and Welfare	Soile Blomqvist et al	?	?	?
Finland/THL-202134819/2021	EPI_ISL_8807677	2021-12-20	SYNLAB Suomi	Expert Microbiology	National Institute for Health and Welfare	Soile Blomqvist et al	?	?	?
Finland/THL-202134820/2021	EPI_ISL_8807678	2021-12-17	SYNLAB Suomi	Expert Microbiology	National Institute for Health and Welfare	Soile Blomqvist et al	?	?	?
Finland/THL-202134821/2021	EPI_ISL_8807679	2021-12-17	SYNLAB Suomi	Expert Microbiology	National Institute for Health and Welfare	Soile Blomqvist et al	?	?	?
Finland/THL-202134822/2021	EPI_ISL_8807680	2021-12-20	SYNLAB Suomi	Expert Microbiology	National Institute for Health and Welfare	Soile Blomqvist et al	?	?	?
Finland/THL-202134827/2021	EPI_ISL_8807683	2021-12-19	NordLab Kokkola	Expert Microbiology	National Institute for Health and Welfare	Soile Blomqvist et al	?	?	?
Finland/THL-202134830/2021	EPI_ISL_8807686	2021-12-19	NordLab Kokkola	Expert Microbiology	National Institute for Health and Welfare	Soile Blomqvist et al	?	?	?
Finland/THL-202134832/2021	EPI_ISL_8807688	2021-12-18	NordLab Kajaani	Expert Microbiology	National Institute for Health and Welfare	Soile Blomqvist et al	?	?	?
Finland/THL-202134839/2021	EPI_ISL_9076869	2021-12-12	NordLab Oulu	Expert Microbiology	National Institute for Health and Welfare	Soile Blomqvist et al	?	?	?
Finland/THL-202134854/2021	EPI_ISL_9076876	2021-12-16	NordLab Kemi	Expert Microbiology	National Institute for Health and Welfare	Soile Blomqvist et al	?	?	?
Finland/THL-202134864/2021	EPI_ISL_9076881	2021-12-17	NordLab Kemi	Expert Microbiology	National Institute for Health and Welfare	Soile Blomqvist et al	?	?	?
Finland/THL-202134866/2021	EPI_ISL_9076882	2021-12-14	NordLab Oulu	Expert Microbiology	National Institute for Health and Welfare	Soile Blomqvist et al	?	?	?
Finland/THL-202134867/2021	EPI_ISL_9076883	2021-12-15	NordLab Oulu	Expert Microbiology	National Institute for Health and Welfare	Soile Blomqvist et al	?	?	?
Finland/THL-202134872/2021	EPI_ISL_9076888	2021-12-18	NordLab Oulu	Expert Microbiology	National Institute for Health and Welfare	Soile Blomqvist et al	?	?	?
Finland/THL-202134881/2021	EPI_ISL_9076896	2021-12-17	NordLab Oulu	Expert Microbiology	National Institute for Health and Welfare	Soile Blomqvist et al	?	?	?
Finland/THL-202134885/2021	EPI_ISL_9076900	2021-12-16	NordLab Oulu	Expert Microbiology	National Institute for Health and Welfare	Soile Blomqvist et al	?	?	?
Finland/THL-202134891/2021	EPI_ISL_9076904	2021-12-14	NordLab Oulu	Expert Microbiology	National Institute for Health and Welfare	Soile Blomqvist et al	?	?	?
Finland/THL-202134917/2021	EPI_ISL_9077046	2021-12-17	NordLab Oulu	Expert Microbiology	National Institute for Health and Welfare	Soile Blomqvist et al	?	?	?
Finland/THL-202134945/2021	EPI_ISL_9076936	2021-12-18	NordLab Oulu	Expert Microbiology	National Institute for Health and Welfare	Soile Blomqvist et al	?	?	?
Finland/THL-202134949/2021	EPI_ISL_9077048	2021-12-20	NordLab Kokkola	Expert Microbiology	National Institute for Health and Welfare	Soile Blomqvist et al	?	?	?
Finland/THL-202134951/2021	EPI_ISL_9077049	2021-12-18	NordLab Kokkola	Expert Microbiology	National Institute for Health and Welfare	Soile Blomqvist et al	?	?	?
Finland/THL-202134953/2021	EPI_ISL_9077050	2021-12-15	SeinÃ¤joen keskussairaala	Expert Microbiology	National Institute for Health and Welfare	Soile Blomqvist et al	?	?	?
Finland/THL-202134954/2021	EPI_ISL_9077051	2021-12-17	SeinÃ¤joen keskussairaala	Expert Microbiology	National Institute for Health and Welfare	Soile Blomqvist et al	?	?	?
Finland/THL-202134960/2021	EPI_ISL_9077055	2021-12-20	Islab	EtelÃ¤-Savon aluelaboratorio	Expert Microbiology	National Institute for Health and Welfare	Soile Blomqvist et al	?	?	?
Finland/THL-202134969/2021	EPI_ISL_9076947	2021-12-15	LÃ¤nsi-Pohjan keskussairaala	Expert Microbiology	National Institute for Health and Welfare	Soile Blomqvist et al	?	?	?
Finland/THL-202134975/2021	EPI_ISL_9076952	2021-12-14	LÃ¤nsi-Pohjan keskussairaala	Expert Microbiology	National Institute for Health and Welfare	Soile Blomqvist et al	?	?	?
Finland/THL-202134986/2021	EPI_ISL_9076958	2021-12-12	NordLab Oulu	Expert Microbiology	National Institute for Health and Welfare	Soile Blomqvist et al	?	?	?
Finland/THL-202134995/2021	EPI_ISL_9077057	2021-12-16	Islab	Pohjois-Savon aluelaboratorio	Expert Microbiology	National Institute for Health and Welfare	Soile Blomqvist et al	?	?	?
Finland/THL-202135001/2021	EPI_ISL_10552048	2021-12-30	SYNLAB Suomi	Expert Microbiology	National Institute for Health and Welfare	Soile Blomqvist et al	?	?	?
Finland/THL-202135002/2021	EPI_ISL_10552049	2021-12-29	SYNLAB Suomi	Expert Microbiology	National Institute for Health and Welfare	Soile Blomqvist et al	?	?	?
Finland/THL-202135003/2021	EPI_ISL_10552050	2021-12-29	SYNLAB Suomi	Expert Microbiology	National Institute for Health and Welfare	Soile Blomqvist et al	?	?	?
Finland/THL-202135004/2021	EPI_ISL_10552051	2021-12-29	SYNLAB Suomi	Expert Microbiology	National Institute for Health and Welfare	Soile Blomqvist et al	?	?	?
Finland/THL-202135010/2021	EPI_ISL_10552058	2021-12-30	SYNLAB Suomi	Expert Microbiology	National Institute for Health and Welfare	Soile Blomqvist et al	?	?	?
Finland/THL-202135028/2021	EPI_ISL_10552064	2021-12-26	Islab	Pohjois-Savon aluelaboratorio	Expert Microbiology	National Institute for Health and Welfare	Soile Blomqvist et al	?	?	?
Finland/THL-202135036/2021	EPI_ISL_10552071	2021-12-28	Islab	Pohjois-Savon aluelaboratorio	Expert Microbiology	National Institute for Health and Welfare	Soile Blomqvist et al	?	?	?
Finland/THL-202135042/2021	EPI_ISL_10552075	2021-12-29	NordLab Kajaani	Expert Microbiology	National Institute for Health and Welfare	Soile Blomqvist et al	?	?	?
Finland/THL-202135047/2021	EPI_ISL_10552079	2021-12-26	SYNLAB Suomi	Expert Microbiology	National Institute for Health and Welfare	Soile Blomqvist et al	?	?	?
Finland/THL-202135059/2021	EPI_ISL_10552087	2021-12-29	Bimelix Ab	Expert Microbiology	National Institute for Health and Welfare	Soile Blomqvist et al	?	?	?
Finland/THL-202135088/2021	EPI_ISL_10552101	2021-12-28	NordLab Oulu	Expert Microbiology	National Institute for Health and Welfare	Soile Blomqvist et al	?	?	?
Finland/THL-202135095/2021	EPI_ISL_10552105	2021-12-29	NordLab Oulu	Expert Microbiology	National Institute for Health and Welfare	Soile Blomqvist et al	?	?	?
Finland/THL-202135118/2021	EPI_ISL_10552121	2021-12-27	NordLab Oulu	Expert Microbiology	National Institute for Health and Welfare	Soile Blomqvist et al	?	?	?
Finland/THL-202135183/2021	EPI_ISL_10552122	2021-12-31	NordLab Oulu	Expert Microbiology	National Institute for Health and Welfare	Soile Blomqvist et al	?	?	?
Finland/THL-202135191/2021	EPI_ISL_10552126	2021-12-30	NordLab Oulu	Expert Microbiology	National Institute for Health and Welfare	Soile Blomqvist et al	?	?	?
Finland/THL-202135193/2021	EPI_ISL_10552127	2021-12-27	NordLab Oulu	Expert Microbiology	National Institute for Health and Welfare	Soile Blomqvist et al	?	?	?
Finland/THL-202135201/2021	EPI_ISL_10552134	2021-12-30	NordLab Oulu	Expert Microbiology	National Institute for Health and Welfare	Soile Blomqvist et al	?	?	?
Finland/THL-202135211/2021	EPI_ISL_10552140	2021-12-29	Bimelix Ab	Expert Microbiology	National Institute for Health and Welfare	Soile Blomqvist et al	?	?	?
Finland/THL-202135222/2021	EPI_ISL_10552146	2021-12-30	NordLab Rovaniemi	Expert Microbiology	National Institute for Health and Welfare	Soile Blomqvist et al	?	?	?
Finland/THL-202135225/2021	EPI_ISL_10552150	2021-12-29	NordLab Rovaniemi	Expert Microbiology	National Institute for Health and Welfare	Soile Blomqvist et al	?	?	?
Finland/THL-202135227/2021	EPI_ISL_10552152	2021-12-29	NordLab Rovaniemi	Expert Microbiology	National Institute for Health and Welfare	Soile Blomqvist et al	?	?	?
Finland/THL-202135230/2021	EPI_ISL_10552154	2021-12-29	NordLab Rovaniemi	Expert Microbiology	National Institute for Health and Welfare	Soile Blomqvist et al	?	?	?
Finland/THL-202135234/2021	EPI_ISL_10552158	2021-12-29	NordLab Rovaniemi	Expert Microbiology	National Institute for Health and Welfare	Soile Blomqvist et al	?	?	?
Finland/THL-202135238/2021	EPI_ISL_10552161	2021-12-29	NordLab Rovaniemi	Expert Microbiology	National Institute for Health and Welfare	Soile Blomqvist et al	?	?	?
Finland/THL-202135241/2021	EPI_ISL_10552164	2021-12-30	LÃ¤nsi-Pohjan keskussairaala	Expert Microbiology	National Institute for Health and Welfare	Soile Blomqvist et al	?	?	?
Finland/THL-202135244/2021	EPI_ISL_10552166	2021-12-30	LÃ¤nsi-Pohjan keskussairaala	Expert Microbiology	National Institute for Health and Welfare	Soile Blomqvist et al	?	?	?
Finland/THL-202135246/2021	EPI_ISL_10552168	2021-12-30	LÃ¤nsi-Pohjan keskussairaala	Expert Microbiology	National Institute for Health and Welfare	Soile Blomqvist et al	?	?	?
Finland/THL-202135247/2021	EPI_ISL_10552169	2021-12-30	LÃ¤nsi-Pohjan keskussairaala	Expert Microbiology	National Institute for Health and Welfare	Soile Blomqvist et al	?	?	?
Finland/THL-202135258/2021	EPI_ISL_10552177	2021-12-28	NordLab Kemi	Expert Microbiology	National Institute for Health and Welfare	Soile Blomqvist et al	?	?	?
Finland/THL-202135264/2021	EPI_ISL_10552182	2021-12-28	NordLab Kemi	Expert Microbiology	National Institute for Health and Welfare	Soile Blomqvist et al	?	?	?
Finland/THL-202135271/2021	EPI_ISL_10552186	2021-12-29	NordLab Kemi	Expert Microbiology	National Institute for Health and Welfare	Soile Blomqvist et al	?	?	?
Finland/THL-202135283/2021	EPI_ISL_10552196	2021-12-31	NordLab Kemi	Expert Microbiology	National Institute for Health and Welfare	Soile Blomqvist et al	?	?	?
Finland/THL-202135285/2021	EPI_ISL_10552198	2021-12-31	NordLab Kemi	Expert Microbiology	National Institute for Health and Welfare	Soile Blomqvist et al	?	?	?
Finland/THL-202135293/2021	EPI_ISL_10552206	2021-12-29	NordLab Kemi	Expert Microbiology	National Institute for Health and Welfare	Soile Blomqvist et al	?	?	?
Finland/THL-202135297/2021	EPI_ISL_10552209	2021-12-31	NordLab Kemi	Expert Microbiology	National Institute for Health and Welfare	Soile Blomqvist et al	?	?	?
Finland/THL-202135363/2021	EPI_ISL_10552212	2021-12-30	NordLab Kemi	Expert Microbiology	National Institute for Health and Welfare	Soile Blomqvist et al	?	?	?
Finland/THL-202135370/2021	EPI_ISL_10552217	2021-12-30	NordLab Kemi	Expert Microbiology	National Institute for Health and Welfare	Soile Blomqvist et al	?	?	?
Finland/THL-202135374/2021	EPI_ISL_10552220	2021-12-30	NordLab Kemi	Expert Microbiology	National Institute for Health and Welfare	Soile Blomqvist et al	?	?	?
Finland/THL-202135384/2021	EPI_ISL_10552228	2021-12-31	NordLab Kemi	Expert Microbiology	National Institute for Health and Welfare	Soile Blomqvist et al	?	?	?
Finland/THL-202135399/2021	EPI_ISL_10552238	2021-12-31	NordLab Kemi	Expert Microbiology	National Institute for Health and Welfare	Soile Blomqvist et al	?	?	?
Finland/THL-202135406/2021	EPI_ISL_10552244	2021-12-27	NordLab Kemi	Expert Microbiology	National Institute for Health and Welfare	Soile Blomqvist et al	?	?	?
Finland/THL-202135412/2021	EPI_ISL_10552248	2021-12-29	NordLab Kemi	Expert Microbiology	National Institute for Health and Welfare	Soile Blomqvist et al	?	?	?
Finland/THL-202135416/2021	EPI_ISL_10552252	2021-12-27	NordLab Kemi	Expert Microbiology	National Institute for Health and Welfare	Soile Blomqvist et al	?	?	?
Finland/THL-202200167/2022	EPI_ISL_10552262	2022-01-01	NordLab Oulu	Expert Microbiology	National Institute for Health and Welfare	Soile Blomqvist et al	?	?	?
Finland/THL-202200172/2022	EPI_ISL_10552267	2022-01-02	NordLab Oulu	Expert Microbiology	National Institute for Health and Welfare	Soile Blomqvist et al	?	?	?
Finland/THL-202200178/2022	EPI_ISL_10552273	2022-01-02	NordLab Oulu	Expert Microbiology	National Institute for Health and Welfare	Soile Blomqvist et al	?	?	?
Finland/THL-202200201/2022	EPI_ISL_10552278	2022-01-01	NordLab Oulu	Expert Microbiology	National Institute for Health and Welfare	Soile Blomqvist et al	?	?	?
Finland/THL-202200262/2022	EPI_ISL_10552287	2022-01-03	NordLab Kajaani	Expert Microbiology	National Institute for Health and Welfare	Soile Blomqvist et al	?	?	?
Finland/THL-202200263/2022	EPI_ISL_10552288	2022-01-03	NordLab Kajaani	Expert Microbiology	National Institute for Health and Welfare	Soile Blomqvist et al	?	?	?
Finland/THL-202200280/2022	EPI_ISL_10552300	2022-01-02	LÃ¤nsi-Pohjan keskussairaala	Expert Microbiology	National Institute for Health and Welfare	Soile Blomqvist et al	?	?	?
Finland/THL-202200288/2022	EPI_ISL_10552305	2022-01-01	LÃ¤nsi-Pohjan keskussairaala	Expert Microbiology	National Institute for Health and Welfare	Soile Blomqvist et al	?	?	?
Finland/THL-202200291/2022	EPI_ISL_10552307	2022-01-01	LÃ¤nsi-Pohjan keskussairaala	Expert Microbiology	National Institute for Health and Welfare	Soile Blomqvist et al	?	?	?
Finland/THL-202200298/2022	EPI_ISL_10552311	2022-01-01	LÃ¤nsi-Pohjan keskussairaala	Expert Microbiology	National Institute for Health and Welfare	Soile Blomqvist et al	?	?	?
Finland/THL-202200299/2022	EPI_ISL_10552312	2022-01-01	LÃ¤nsi-Pohjan keskussairaala	Expert Microbiology	National Institute for Health and Welfare	Soile Blomqvist et al	?	?	?
Finland/THL-202200476/2021	EPI_ISL_10552319	2021-12-31	Fimlab Laboratoriot Oy Tampere	Expert Microbiology	National Institute for Health and Welfare	Soile Blomqvist et al	?	?	?
Finland/THL-202200510/2022	EPI_ISL_10552344	2022-01-12	Pihlajalinna	Expert Microbiology	National Institute for Health and Welfare	Soile Blomqvist et al	?	?	?
Finland/THL-202200513/2022	EPI_ISL_10552346	2022-01-06	NordLab Kajaani	Expert Microbiology	National Institute for Health and Welfare	Soile Blomqvist et al	?	?	?
Finland/THL-202200514/2022	EPI_ISL_10552347	2022-01-07	NordLab Kajaani	Expert Microbiology	National Institute for Health and Welfare	Soile Blomqvist et al	?	?	?
Finland/THL-202200518/2022	EPI_ISL_10552350	2022-01-07	NordLab Kajaani	Expert Microbiology	National Institute for Health and Welfare	Soile Blomqvist et al	?	?	?
Finland/THL-202200519/2022	EPI_ISL_10552351	2022-01-05	LÃ¤nsi-Pohjan keskussairaala	Expert Microbiology	National Institute for Health and Welfare	Soile Blomqvist et al	?	?	?
Finland/THL-202200524/2022	EPI_ISL_10552355	2022-01-08	LÃ¤nsi-Pohjan keskussairaala	Expert Microbiology	National Institute for Health and Welfare	Soile Blomqvist et al	?	?	?
Finland/THL-202200531/2022	EPI_ISL_9694790	2022-01-08	LÃ¤nsi-Pohjan keskussairaala	Expert Microbiology	National Institute for Health and Welfare	Soile Blomqvist et al	?	?	?
Finland/THL-202200542/2022	EPI_ISL_9694801	2022-01-08	LÃ¤nsi-Pohjan keskussairaala	Expert Microbiology	National Institute for Health and Welfare	Soile Blomqvist et al	?	?	?
Finland/THL-202200543/2022	EPI_ISL_9694802	2022-01-08	LÃ¤nsi-Pohjan keskussairaala	Expert Microbiology	National Institute for Health and Welfare	Soile Blomqvist et al	?	?	?
Finland/THL-202200545/2022	EPI_ISL_9694804	2022-01-05	LÃ¤nsi-Pohjan keskussairaala	Expert Microbiology	National Institute for Health and Welfare	Soile Blomqvist et al	?	?	?
Finland/THL-202200550/2022	EPI_ISL_9694808	2022-01-08	LÃ¤nsi-Pohjan keskussairaala	Expert Microbiology	National Institute for Health and Welfare	Soile Blomqvist et al	?	?	?
Finland/THL-202200551/2022	EPI_ISL_9694809	2022-01-05	LÃ¤nsi-Pohjan keskussairaala	Expert Microbiology	National Institute for Health and Welfare	Soile Blomqvist et al	?	?	?
Finland/THL-202200552/2022	EPI_ISL_9694810	2022-01-05	LÃ¤nsi-Pohjan keskussairaala	Expert Microbiology	National Institute for Health and Welfare	Soile Blomqvist et al	?	?	?
Finland/THL-202200555/2022	EPI_ISL_9694813	2022-01-05	LÃ¤nsi-Pohjan keskussairaala	Expert Microbiology	National Institute for Health and Welfare	Soile Blomqvist et al	?	?	?
Finland/THL-202200561/2022	EPI_ISL_9694818	2022-01-08	LÃ¤nsi-Pohjan keskussairaala	Expert Microbiology	National Institute for Health and Welfare	Soile Blomqvist et al	?	?	?
Finland/THL-202200564/2022	EPI_ISL_9694820	2022-01-03	LÃ¤nsi-Pohjan keskussairaala	Expert Microbiology	National Institute for Health and Welfare	Soile Blomqvist et al	?	?	?
Finland/THL-202200569/2022	EPI_ISL_9694825	2022-01-04	LÃ¤nsi-Pohjan keskussairaala	Expert Microbiology	National Institute for Health and Welfare	Soile Blomqvist et al	?	?	?
Finland/THL-202200585/2022	EPI_ISL_9694837	2022-01-07	LÃ¤nsi-Pohjan keskussairaala	Expert Microbiology	National Institute for Health and Welfare	Soile Blomqvist et al	?	?	?
Finland/THL-202200587/2022	EPI_ISL_9694839	2022-01-07	LÃ¤nsi-Pohjan keskussairaala	Expert Microbiology	National Institute for Health and Welfare	Soile Blomqvist et al	?	?	?
Finland/THL-202200696/2022	EPI_ISL_9694845	2022-01-03	LÃ¤nsi-Pohjan keskussairaala	Expert Microbiology	National Institute for Health and Welfare	Soile Blomqvist et al	?	?	?
Finland/THL-202200706/2022	EPI_ISL_9860804	2022-01-03	LÃ¤nsi-Pohjan keskussairaala	Expert Microbiology	National Institute for Health and Welfare	Soile Blomqvist et al	?	?	?
Finland/THL-202200707/2022	EPI_ISL_9860805	2022-01-03	LÃ¤nsi-Pohjan keskussairaala	Expert Microbiology	National Institute for Health and Welfare	Soile Blomqvist et al	?	?	?
Finland/THL-202200709/2022	EPI_ISL_9860806	2022-01-03	LÃ¤nsi-Pohjan keskussairaala	Expert Microbiology	National Institute for Health and Welfare	Soile Blomqvist et al	?	?	?
Finland/THL-202200715/2022	EPI_ISL_9694858	2022-01-03	LÃ¤nsi-Pohjan keskussairaala	Expert Microbiology	National Institute for Health and Welfare	Soile Blomqvist et al	?	?	?
Finland/THL-202200716/2022	EPI_ISL_9694859	2022-01-03	LÃ¤nsi-Pohjan keskussairaala	Expert Microbiology	National Institute for Health and Welfare	Soile Blomqvist et al	?	?	?
Finland/THL-202200717/2022	EPI_ISL_9694860	2022-01-03	LÃ¤nsi-Pohjan keskussairaala	Expert Microbiology	National Institute for Health and Welfare	Soile Blomqvist et al	?	?	?
Finland/THL-202200720/2022	EPI_ISL_9860809	2022-01-03	LÃ¤nsi-Pohjan keskussairaala	Expert Microbiology	National Institute for Health and Welfare	Soile Blomqvist et al	?	?	?
Finland/THL-202200722/2022	EPI_ISL_9860811	2022-01-03	LÃ¤nsi-Pohjan keskussairaala	Expert Microbiology	National Institute for Health and Welfare	Soile Blomqvist et al	?	?	?
Finland/THL-202200724/2022	EPI_ISL_9860812	2022-01-03	LÃ¤nsi-Pohjan keskussairaala	Expert Microbiology	National Institute for Health and Welfare	Soile Blomqvist et al	?	?	?
Finland/THL-202200726/2022	EPI_ISL_9694864	2022-01-03	LÃ¤nsi-Pohjan keskussairaala	Expert Microbiology	National Institute for Health and Welfare	Soile Blomqvist et al	?	?	?
Finland/THL-202200729/2022	EPI_ISL_9694867	2022-01-03	LÃ¤nsi-Pohjan keskussairaala	Expert Microbiology	National Institute for Health and Welfare	Soile Blomqvist et al	?	?	?
Finland/THL-202200730/2022	EPI_ISL_9694868	2022-01-03	LÃ¤nsi-Pohjan keskussairaala	Expert Microbiology	National Institute for Health and Welfare	Soile Blomqvist et al	?	?	?
Finland/THL-202200731/2022	EPI_ISL_9860813	2022-01-03	LÃ¤nsi-Pohjan keskussairaala	Expert Microbiology	National Institute for Health and Welfare	Soile Blomqvist et al	?	?	?
Finland/THL-202200732/2022	EPI_ISL_9694869	2022-01-03	LÃ¤nsi-Pohjan keskussairaala	Expert Microbiology	National Institute for Health and Welfare	Soile Blomqvist et al	?	?	?
Finland/THL-202200735/2022	EPI_ISL_9860814	2022-01-03	LÃ¤nsi-Pohjan keskussairaala	Expert Microbiology	National Institute for Health and Welfare	Soile Blomqvist et al	?	?	?
Finland/THL-202200736/2022	EPI_ISL_9860815	2022-01-07	LÃ¤nsi-Pohjan keskussairaala	Expert Microbiology	National Institute for Health and Welfare	Soile Blomqvist et al	?	?	?
Finland/THL-202200738/2022	EPI_ISL_9694873	2022-01-06	LÃ¤nsi-Pohjan keskussairaala	Expert Microbiology	National Institute for Health and Welfare	Soile Blomqvist et al	?	?	?
Finland/THL-202200741/2022	EPI_ISL_9860816	2022-01-06	LÃ¤nsi-Pohjan keskussairaala	Expert Microbiology	National Institute for Health and Welfare	Soile Blomqvist et al	?	?	?
Finland/THL-202201591/2021	EPI_ISL_10552373	2021-12-30	Islab	Pohjois-Savon aluelaboratorio	Expert Microbiology	National Institute for Health and Welfare	Soile Blomqvist et al	?	?	?
Finland/THL-202201861/2022	EPI_ISL_9860818	2022-01-06	LÃ¤nsi-Pohjan keskussairaala	Expert Microbiology	National Institute for Health and Welfare	Soile Blomqvist et al	?	?	?
Finland/THL-202201868/2022	EPI_ISL_9694880	2022-01-07	LÃ¤nsi-Pohjan keskussairaala	Expert Microbiology	National Institute for Health and Welfare	Soile Blomqvist et al	?	?	?
Finland/THL-202201869/2022	EPI_ISL_9694881	2022-01-05	LÃ¤nsi-Pohjan keskussairaala	Expert Microbiology	National Institute for Health and Welfare	Soile Blomqvist et al	?	?	?
Finland/THL-202201871/2022	EPI_ISL_9860822	2022-01-06	LÃ¤nsi-Pohjan keskussairaala	Expert Microbiology	National Institute for Health and Welfare	Soile Blomqvist et al	?	?	?
Finland/THL-202201873/2022	EPI_ISL_9694884	2022-01-07	LÃ¤nsi-Pohjan keskussairaala	Expert Microbiology	National Institute for Health and Welfare	Soile Blomqvist et al	?	?	?
Finland/THL-202201877/2022	EPI_ISL_9694888	2022-01-07	LÃ¤nsi-Pohjan keskussairaala	Expert Microbiology	National Institute for Health and Welfare	Soile Blomqvist et al	?	?	?
Finland/THL-202201881/2022	EPI_ISL_9860823	2022-01-07	LÃ¤nsi-Pohjan keskussairaala	Expert Microbiology	National Institute for Health and Welfare	Soile Blomqvist et al	?	?	?
Finland/THL-202201882/2022	EPI_ISL_9694892	2022-01-07	LÃ¤nsi-Pohjan keskussairaala	Expert Microbiology	National Institute for Health and Welfare	Soile Blomqvist et al	?	?	?
Finland/THL-202201884/2022	EPI_ISL_9860825	2022-01-07	LÃ¤nsi-Pohjan keskussairaala	Expert Microbiology	National Institute for Health and Welfare	Soile Blomqvist et al	?	?	?
Finland/THL-202201887/2022	EPI_ISL_9860827	2022-01-04	LÃ¤nsi-Pohjan keskussairaala	Expert Microbiology	National Institute for Health and Welfare	Soile Blomqvist et al	?	?	?
Finland/THL-202201889/2022	EPI_ISL_9860829	2022-01-04	LÃ¤nsi-Pohjan keskussairaala	Expert Microbiology	National Institute for Health and Welfare	Soile Blomqvist et al	?	?	?
Finland/THL-202201897/2022	EPI_ISL_9860832	2022-01-07	LÃ¤nsi-Pohjan keskussairaala	Expert Microbiology	National Institute for Health and Welfare	Soile Blomqvist et al	?	?	?
Finland/THL-202201907/2022	EPI_ISL_9694905	2022-01-05	LÃ¤nsi-Pohjan keskussairaala	Expert Microbiology	National Institute for Health and Welfare	Soile Blomqvist et al	?	?	?
Finland/THL-202201909/2022	EPI_ISL_9694907	2022-01-05	LÃ¤nsi-Pohjan keskussairaala	Expert Microbiology	National Institute for Health and Welfare	Soile Blomqvist et al	?	?	?
Finland/THL-202201911/2022	EPI_ISL_9694909	2022-01-05	LÃ¤nsi-Pohjan keskussairaala	Expert Microbiology	National Institute for Health and Welfare	Soile Blomqvist et al	?	?	?
Finland/THL-202201913/2022	EPI_ISL_9694911	2022-01-05	LÃ¤nsi-Pohjan keskussairaala	Expert Microbiology	National Institute for Health and Welfare	Soile Blomqvist et al	?	?	?
Finland/THL-202201914/2022	EPI_ISL_9694912	2022-01-05	LÃ¤nsi-Pohjan keskussairaala	Expert Microbiology	National Institute for Health and Welfare	Soile Blomqvist et al	?	?	?
Finland/THL-202201916/2022	EPI_ISL_9694914	2022-01-05	LÃ¤nsi-Pohjan keskussairaala	Expert Microbiology	National Institute for Health and Welfare	Soile Blomqvist et al	?	?	?
Finland/THL-202201918/2022	EPI_ISL_9694916	2022-01-05	LÃ¤nsi-Pohjan keskussairaala	Expert Microbiology	National Institute for Health and Welfare	Soile Blomqvist et al	?	?	?
Finland/THL-202201919/2022	EPI_ISL_9694917	2022-01-05	LÃ¤nsi-Pohjan keskussairaala	Expert Microbiology	National Institute for Health and Welfare	Soile Blomqvist et al	?	?	?
Finland/THL-202201920/2022	EPI_ISL_9694918	2022-01-05	LÃ¤nsi-Pohjan keskussairaala	Expert Microbiology	National Institute for Health and Welfare	Soile Blomqvist et al	?	?	?
Finland/THL-202202388/2022	EPI_ISL_9694922	2022-01-08	LÃ¤nsi-Pohjan keskussairaala	Expert Microbiology	National Institute for Health and Welfare	Soile Blomqvist et al	?	?	?
Finland/THL-202202391/2022	EPI_ISL_9694925	2022-01-07	LÃ¤nsi-Pohjan keskussairaala	Expert Microbiology	National Institute for Health and Welfare	Soile Blomqvist et al	?	?	?
Finland/THL-202202392/2022	EPI_ISL_9694926	2022-01-08	LÃ¤nsi-Pohjan keskussairaala	Expert Microbiology	National Institute for Health and Welfare	Soile Blomqvist et al	?	?	?
Finland/THL-202202393/2022	EPI_ISL_9694927	2022-01-08	LÃ¤nsi-Pohjan keskussairaala	Expert Microbiology	National Institute for Health and Welfare	Soile Blomqvist et al	?	?	?
Finland/THL-202202394/2022	EPI_ISL_9694928	2022-01-08	LÃ¤nsi-Pohjan keskussairaala	Expert Microbiology	National Institute for Health and Welfare	Soile Blomqvist et al	?	?	?
Finland/THL-202202395/2022	EPI_ISL_9694929	2022-01-08	LÃ¤nsi-Pohjan keskussairaala	Expert Microbiology	National Institute for Health and Welfare	Soile Blomqvist et al	?	?	?
Finland/THL-202202404/2022	EPI_ISL_9694937	2022-01-04	NordLab Rovaniemi	Expert Microbiology	National Institute for Health and Welfare	Soile Blomqvist et al	?	?	?
Finland/THL-202202405/2022	EPI_ISL_9694938	2022-01-04	NordLab Rovaniemi	Expert Microbiology	National Institute for Health and Welfare	Soile Blomqvist et al	?	?	?
Finland/THL-202202406/2022	EPI_ISL_9694939	2022-01-05	NordLab Rovaniemi	Expert Microbiology	National Institute for Health and Welfare	Soile Blomqvist et al	?	?	?
Finland/THL-202202409/2022	EPI_ISL_9694942	2022-01-04	NordLab Rovaniemi	Expert Microbiology	National Institute for Health and Welfare	Soile Blomqvist et al	?	?	?
Finland/THL-202202410/2022	EPI_ISL_9694943	2022-01-04	NordLab Rovaniemi	Expert Microbiology	National Institute for Health and Welfare	Soile Blomqvist et al	?	?	?
Finland/THL-202202411/2022	EPI_ISL_9694944	2022-01-07	NordLab Rovaniemi	Expert Microbiology	National Institute for Health and Welfare	Soile Blomqvist et al	?	?	?
Finland/THL-202202419/2022	EPI_ISL_9694950	2022-01-02	NordLab Rovaniemi	Expert Microbiology	National Institute for Health and Welfare	Soile Blomqvist et al	?	?	?
Finland/THL-202202422/2022	EPI_ISL_9694953	2022-01-03	NordLab Rovaniemi	Expert Microbiology	National Institute for Health and Welfare	Soile Blomqvist et al	?	?	?
Finland/THL-202202426/2022	EPI_ISL_9694957	2022-01-05	NordLab Rovaniemi	Expert Microbiology	National Institute for Health and Welfare	Soile Blomqvist et al	?	?	?
Finland/THL-202202428/2022	EPI_ISL_9694958	2022-01-08	NordLab Rovaniemi	Expert Microbiology	National Institute for Health and Welfare	Soile Blomqvist et al	?	?	?
Finland/THL-202202429/2022	EPI_ISL_9694959	2022-01-04	NordLab Rovaniemi	Expert Microbiology	National Institute for Health and Welfare	Soile Blomqvist et al	?	?	?
Finland/THL-202202431/2022	EPI_ISL_9694961	2022-01-04	NordLab Rovaniemi	Expert Microbiology	National Institute for Health and Welfare	Soile Blomqvist et al	?	?	?
Finland/THL-202202446/2021	EPI_ISL_9672757	2021-12-30	SeinÃ¤joen keskussairaala	Expert Microbiology	National Institute for Health and Welfare	Soile Blomqvist et al	?	?	?
Finland/THL-202202461/2022	EPI_ISL_9672769	2022-01-10	NordLab Kajaani	Expert Microbiology	National Institute for Health and Welfare	Soile Blomqvist et al	?	?	?
Finland/THL-202202466/2022	EPI_ISL_9672774	2022-01-01	Bimelix Ab	Expert Microbiology	National Institute for Health and Welfare	Soile Blomqvist et al	?	?	?
Finland/THL-202202469/2022	EPI_ISL_9672777	2022-01-04	Bimelix Ab	Expert Microbiology	National Institute for Health and Welfare	Soile Blomqvist et al	?	?	?
Finland/THL-202202484/2022	EPI_ISL_9672787	2022-01-04	Kuusamon terveyskeskus	Expert Microbiology	National Institute for Health and Welfare	Soile Blomqvist et al	?	?	?
Finland/THL-202202486/2022	EPI_ISL_9672789	2022-01-04	Kuusamon terveyskeskus	Expert Microbiology	National Institute for Health and Welfare	Soile Blomqvist et al	?	?	?
Finland/THL-202202496/2022	EPI_ISL_9672799	2022-01-08	NordLab Oulu	Expert Microbiology	National Institute for Health and Welfare	Soile Blomqvist et al	?	?	?
Finland/THL-202202510/2022	EPI_ISL_9672812	2022-01-06	NordLab Oulu	Expert Microbiology	National Institute for Health and Welfare	Soile Blomqvist et al	?	?	?
Finland/THL-202202529/2022	EPI_ISL_9672825	2022-01-08	NordLab Oulu	Expert Microbiology	National Institute for Health and Welfare	Soile Blomqvist et al	?	?	?
Finland/THL-202202543/2022	EPI_ISL_9672836	2022-01-03	NordLab Oulu	Expert Microbiology	National Institute for Health and Welfare	Soile Blomqvist et al	?	?	?
Finland/THL-202202567/2022	EPI_ISL_9672859	2022-01-09	NordLab Oulu	Expert Microbiology	National Institute for Health and Welfare	Soile Blomqvist et al	?	?	?
Finland/THL-202202588/2021	EPI_ISL_9672874	2021-12-31	NordLab Oulu	Expert Microbiology	National Institute for Health and Welfare	Soile Blomqvist et al	?	?	?
Finland/THL-202202593/2022	EPI_ISL_9672879	2022-01-03	NordLab Oulu	Expert Microbiology	National Institute for Health and Welfare	Soile Blomqvist et al	?	?	?
Finland/THL-202202601/2022	EPI_ISL_9672885	2022-01-09	NordLab Oulu	Expert Microbiology	National Institute for Health and Welfare	Soile Blomqvist et al	?	?	?
Finland/THL-202202602/2022	EPI_ISL_9672886	2022-01-09	NordLab Oulu	Expert Microbiology	National Institute for Health and Welfare	Soile Blomqvist et al	?	?	?
Finland/THL-202202603/2022	EPI_ISL_9672887	2022-01-06	NordLab Oulu	Expert Microbiology	National Institute for Health and Welfare	Soile Blomqvist et al	?	?	?
Finland/THL-202202606/2022	EPI_ISL_9672889	2022-01-07	NordLab Oulu	Expert Microbiology	National Institute for Health and Welfare	Soile Blomqvist et al	?	?	?
Finland/THL-202202615/2022	EPI_ISL_9672897	2022-01-09	Islab	Pohjois-Savon aluelaboratorio	Expert Microbiology	National Institute for Health and Welfare	Soile Blomqvist et al	?	?	?
Finland/THL-202202617/2022	EPI_ISL_9672899	2022-01-10	Islab	Pohjois-Savon aluelaboratorio	Expert Microbiology	National Institute for Health and Welfare	Soile Blomqvist et al	?	?	?
Finland/THL-202202622/2022	EPI_ISL_9672903	2022-01-09	Islab	Pohjois-Savon aluelaboratorio	Expert Microbiology	National Institute for Health and Welfare	Soile Blomqvist et al	?	?	?
Finland/THL-202202628/2022	EPI_ISL_9672907	2022-01-10	Islab	Pohjois-Savon aluelaboratorio	Expert Microbiology	National Institute for Health and Welfare	Soile Blomqvist et al	?	?	?
Finland/THL-202202644/2022	EPI_ISL_9694972	2022-01-09	NordLab Kokkola	Expert Microbiology	National Institute for Health and Welfare	Soile Blomqvist et al	?	?	?
Finland/THL-202202646/2022	EPI_ISL_9694974	2022-01-09	NordLab Kokkola	Expert Microbiology	National Institute for Health and Welfare	Soile Blomqvist et al	?	?	?
Finland/THL-202202647/2022	EPI_ISL_9694975	2022-01-09	NordLab Kokkola	Expert Microbiology	National Institute for Health and Welfare	Soile Blomqvist et al	?	?	?
Finland/THL-202202665/2022	EPI_ISL_9694990	2022-01-07	Fimlab Laboratoriot Oy Tampere	Expert Microbiology	National Institute for Health and Welfare	Soile Blomqvist et al	?	?	?
Finland/THL-202202689/2022	EPI_ISL_9695006	2022-01-07	Fimlab Laboratoriot Oy Tampere	Expert Microbiology	National Institute for Health and Welfare	Soile Blomqvist et al	?	?	?
Finland/THL-202202693/2022	EPI_ISL_9695008	2022-01-07	Fimlab Laboratoriot Oy Tampere	Expert Microbiology	National Institute for Health and Welfare	Soile Blomqvist et al	?	?	?
Finland/THL-202202724/2022	EPI_ISL_9695030	2022-01-07	Fimlab Laboratoriot Oy Tampere	Expert Microbiology	National Institute for Health and Welfare	Soile Blomqvist et al	?	?	?
Finland/THL-202202726/2022	EPI_ISL_9695032	2022-01-07	Fimlab Laboratoriot Oy Tampere	Expert Microbiology	National Institute for Health and Welfare	Soile Blomqvist et al	?	?	?
Finland/THL-202202731/2022	EPI_ISL_9695036	2022-01-12	Islab	Pohjois-Karjalan aluelaboratorio	Expert Microbiology	National Institute for Health and Welfare	Soile Blomqvist et al	?	?	?
Finland/THL-202202743/2022	EPI_ISL_9695046	2022-01-07	Bimelix Ab	Expert Microbiology	National Institute for Health and Welfare	Soile Blomqvist et al	?	?	?
Finland/THL-202202744/2022	EPI_ISL_9695047	2022-01-08	SYNLAB Suomi	Expert Microbiology	National Institute for Health and Welfare	Soile Blomqvist et al	?	?	?
Finland/THL-202202753/2022	EPI_ISL_9857218	2022-01-13	SYNLAB Suomi	Expert Microbiology	National Institute for Health and Welfare	Soile Blomqvist et al	?	?	?
Finland/THL-202202760/2022	EPI_ISL_9857140	2022-01-12	NordLab Rovaniemi	Expert Microbiology	National Institute for Health and Welfare	Soile Blomqvist et al	?	?	?
Finland/THL-202202773/2022	EPI_ISL_9857151	2022-01-14	NordLab Rovaniemi	Expert Microbiology	National Institute for Health and Welfare	Soile Blomqvist et al	?	?	?
Finland/THL-202203865/2022	EPI_ISL_9857007	2022-01-14	LÃ¤nsi-Pohjan keskussairaala	Expert Microbiology	National Institute for Health and Welfare	Soile Blomqvist et al	?	?	?
Finland/THL-202203866/2022	EPI_ISL_9857008	2022-01-13	LÃ¤nsi-Pohjan keskussairaala	Expert Microbiology	National Institute for Health and Welfare	Soile Blomqvist et al	?	?	?
Finland/THL-202203867/2022	EPI_ISL_9857009	2022-01-11	LÃ¤nsi-Pohjan keskussairaala	Expert Microbiology	National Institute for Health and Welfare	Soile Blomqvist et al	?	?	?
Finland/THL-202203869/2022	EPI_ISL_9857011	2022-01-11	LÃ¤nsi-Pohjan keskussairaala	Expert Microbiology	National Institute for Health and Welfare	Soile Blomqvist et al	?	?	?
Finland/THL-202203870/2022	EPI_ISL_9857012	2022-01-14	LÃ¤nsi-Pohjan keskussairaala	Expert Microbiology	National Institute for Health and Welfare	Soile Blomqvist et al	?	?	?
Finland/THL-202203875/2022	EPI_ISL_9857017	2022-01-12	LÃ¤nsi-Pohjan keskussairaala	Expert Microbiology	National Institute for Health and Welfare	Soile Blomqvist et al	?	?	?
Finland/THL-202203881/2022	EPI_ISL_9857022	2022-01-12	LÃ¤nsi-Pohjan keskussairaala	Expert Microbiology	National Institute for Health and Welfare	Soile Blomqvist et al	?	?	?
Finland/THL-202203882/2022	EPI_ISL_9857023	2022-01-11	LÃ¤nsi-Pohjan keskussairaala	Expert Microbiology	National Institute for Health and Welfare	Soile Blomqvist et al	?	?	?
Finland/THL-202203884/2022	EPI_ISL_9857025	2022-01-12	LÃ¤nsi-Pohjan keskussairaala	Expert Microbiology	National Institute for Health and Welfare	Soile Blomqvist et al	?	?	?
Finland/THL-202203890/2022	EPI_ISL_9857031	2022-01-14	LÃ¤nsi-Pohjan keskussairaala	Expert Microbiology	National Institute for Health and Welfare	Soile Blomqvist et al	?	?	?
Finland/THL-202203891/2022	EPI_ISL_9857032	2022-01-14	LÃ¤nsi-Pohjan keskussairaala	Expert Microbiology	National Institute for Health and Welfare	Soile Blomqvist et al	?	?	?
Finland/THL-202203902/2022	EPI_ISL_9695059	2022-01-13	LÃ¤nsi-Pohjan keskussairaala	Expert Microbiology	National Institute for Health and Welfare	Soile Blomqvist et al	?	?	?
Finland/THL-202203908/2022	EPI_ISL_9695064	2022-01-13	LÃ¤nsi-Pohjan keskussairaala	Expert Microbiology	National Institute for Health and Welfare	Soile Blomqvist et al	?	?	?
Finland/THL-202203951/2022	EPI_ISL_9695101	2022-01-09	LÃ¤nsi-Pohjan keskussairaala	Expert Microbiology	National Institute for Health and Welfare	Soile Blomqvist et al	?	?	?
Finland/THL-202203953/2022	EPI_ISL_9695102	2022-01-11	LÃ¤nsi-Pohjan keskussairaala	Expert Microbiology	National Institute for Health and Welfare	Soile Blomqvist et al	?	?	?
Finland/THL-202203955/2022	EPI_ISL_9695104	2022-01-09	LÃ¤nsi-Pohjan keskussairaala	Expert Microbiology	National Institute for Health and Welfare	Soile Blomqvist et al	?	?	?
Finland/THL-202203958/2022	EPI_ISL_9695107	2022-01-10	LÃ¤nsi-Pohjan keskussairaala	Expert Microbiology	National Institute for Health and Welfare	Soile Blomqvist et al	?	?	?
Finland/THL-202203961/2022	EPI_ISL_9695109	2022-01-17	LÃ¤nsi-Pohjan keskussairaala	Expert Microbiology	National Institute for Health and Welfare	Soile Blomqvist et al	?	?	?
Finland/THL-202203968/2022	EPI_ISL_9695116	2022-01-13	LÃ¤nsi-Pohjan keskussairaala	Expert Microbiology	National Institute for Health and Welfare	Soile Blomqvist et al	?	?	?
Finland/THL-202203977/2022	EPI_ISL_9695123	2022-01-10	LÃ¤nsi-Pohjan keskussairaala	Expert Microbiology	National Institute for Health and Welfare	Soile Blomqvist et al	?	?	?
Finland/THL-202203979/2022	EPI_ISL_9695125	2022-01-13	LÃ¤nsi-Pohjan keskussairaala	Expert Microbiology	National Institute for Health and Welfare	Soile Blomqvist et al	?	?	?
Finland/THL-202203980/2022	EPI_ISL_9695126	2022-01-10	LÃ¤nsi-Pohjan keskussairaala	Expert Microbiology	National Institute for Health and Welfare	Soile Blomqvist et al	?	?	?
Finland/THL-202203981/2022	EPI_ISL_9695127	2022-01-10	LÃ¤nsi-Pohjan keskussairaala	Expert Microbiology	National Institute for Health and Welfare	Soile Blomqvist et al	?	?	?
Finland/THL-202203983/2022	EPI_ISL_9695129	2022-01-14	LÃ¤nsi-Pohjan keskussairaala	Expert Microbiology	National Institute for Health and Welfare	Soile Blomqvist et al	?	?	?
Finland/THL-202203985/2022	EPI_ISL_9695131	2022-01-10	LÃ¤nsi-Pohjan keskussairaala	Expert Microbiology	National Institute for Health and Welfare	Soile Blomqvist et al	?	?	?
Finland/THL-202203986/2022	EPI_ISL_9695132	2022-01-10	LÃ¤nsi-Pohjan keskussairaala	Expert Microbiology	National Institute for Health and Welfare	Soile Blomqvist et al	?	?	?
Finland/THL-202203988/2022	EPI_ISL_9695133	2022-01-14	LÃ¤nsi-Pohjan keskussairaala	Expert Microbiology	National Institute for Health and Welfare	Soile Blomqvist et al	?	?	?
Finland/THL-202203989/2022	EPI_ISL_9695134	2022-01-14	LÃ¤nsi-Pohjan keskussairaala	Expert Microbiology	National Institute for Health and Welfare	Soile Blomqvist et al	?	?	?
Finland/THL-202203990/2022	EPI_ISL_9695135	2022-01-14	LÃ¤nsi-Pohjan keskussairaala	Expert Microbiology	National Institute for Health and Welfare	Soile Blomqvist et al	?	?	?
Finland/THL-202203991/2022	EPI_ISL_9695136	2022-01-13	LÃ¤nsi-Pohjan keskussairaala	Expert Microbiology	National Institute for Health and Welfare	Soile Blomqvist et al	?	?	?
Finland/THL-202203993/2022	EPI_ISL_9695138	2022-01-14	LÃ¤nsi-Pohjan keskussairaala	Expert Microbiology	National Institute for Health and Welfare	Soile Blomqvist et al	?	?	?
Finland/THL-202203997/2022	EPI_ISL_9695141	2022-01-10	LÃ¤nsi-Pohjan keskussairaala	Expert Microbiology	National Institute for Health and Welfare	Soile Blomqvist et al	?	?	?
Finland/THL-202204001/2022	EPI_ISL_9695144	2022-01-10	LÃ¤nsi-Pohjan keskussairaala	Expert Microbiology	National Institute for Health and Welfare	Soile Blomqvist et al	?	?	?
Finland/THL-202204002/2022	EPI_ISL_9695145	2022-01-14	LÃ¤nsi-Pohjan keskussairaala	Expert Microbiology	National Institute for Health and Welfare	Soile Blomqvist et al	?	?	?
Finland/THL-202204003/2022	EPI_ISL_9695146	2022-01-14	LÃ¤nsi-Pohjan keskussairaala	Expert Microbiology	National Institute for Health and Welfare	Soile Blomqvist et al	?	?	?
Finland/THL-202204009/2022	EPI_ISL_9695147	2022-01-14	LÃ¤nsi-Pohjan keskussairaala	Expert Microbiology	National Institute for Health and Welfare	Soile Blomqvist et al	?	?	?
Finland/THL-202204011/2022	EPI_ISL_9695149	2022-01-10	LÃ¤nsi-Pohjan keskussairaala	Expert Microbiology	National Institute for Health and Welfare	Soile Blomqvist et al	?	?	?
Finland/THL-202204015/2022	EPI_ISL_9695151	2022-01-13	LÃ¤nsi-Pohjan keskussairaala	Expert Microbiology	National Institute for Health and Welfare	Soile Blomqvist et al	?	?	?
Finland/THL-202204016/2022	EPI_ISL_9695152	2022-01-10	LÃ¤nsi-Pohjan keskussairaala	Expert Microbiology	National Institute for Health and Welfare	Soile Blomqvist et al	?	?	?
Finland/THL-202204017/2022	EPI_ISL_9695153	2022-01-16	LÃ¤nsi-Pohjan keskussairaala	Expert Microbiology	National Institute for Health and Welfare	Soile Blomqvist et al	?	?	?
Finland/THL-202204021/2022	EPI_ISL_9695154	2022-01-15	LÃ¤nsi-Pohjan keskussairaala	Expert Microbiology	National Institute for Health and Welfare	Soile Blomqvist et al	?	?	?
Finland/THL-202204024/2022	EPI_ISL_9695157	2022-01-16	LÃ¤nsi-Pohjan keskussairaala	Expert Microbiology	National Institute for Health and Welfare	Soile Blomqvist et al	?	?	?
Finland/THL-202204030/2022	EPI_ISL_9695162	2022-01-16	LÃ¤nsi-Pohjan keskussairaala	Expert Microbiology	National Institute for Health and Welfare	Soile Blomqvist et al	?	?	?
Finland/THL-202204031/2022	EPI_ISL_9695163	2022-01-12	LÃ¤nsi-Pohjan keskussairaala	Expert Microbiology	National Institute for Health and Welfare	Soile Blomqvist et al	?	?	?
Finland/THL-202204033/2022	EPI_ISL_9695165	2022-01-16	LÃ¤nsi-Pohjan keskussairaala	Expert Microbiology	National Institute for Health and Welfare	Soile Blomqvist et al	?	?	?
Finland/THL-202204039/2022	EPI_ISL_9695170	2022-01-12	LÃ¤nsi-Pohjan keskussairaala	Expert Microbiology	National Institute for Health and Welfare	Soile Blomqvist et al	?	?	?
Finland/THL-202204040/2022	EPI_ISL_9695171	2022-01-16	LÃ¤nsi-Pohjan keskussairaala	Expert Microbiology	National Institute for Health and Welfare	Soile Blomqvist et al	?	?	?
Finland/THL-202204041/2022	EPI_ISL_9695172	2022-01-16	LÃ¤nsi-Pohjan keskussairaala	Expert Microbiology	National Institute for Health and Welfare	Soile Blomqvist et al	?	?	?
Finland/THL-202204043/2022	EPI_ISL_9695173	2022-01-13	LÃ¤nsi-Pohjan keskussairaala	Expert Microbiology	National Institute for Health and Welfare	Soile Blomqvist et al	?	?	?
Finland/THL-202204051/2022	EPI_ISL_9857035	2022-01-12	LÃ¤nsi-Pohjan keskussairaala	Expert Microbiology	National Institute for Health and Welfare	Soile Blomqvist et al	?	?	?
Finland/THL-202204056/2022	EPI_ISL_9857040	2022-01-11	LÃ¤nsi-Pohjan keskussairaala	Expert Microbiology	National Institute for Health and Welfare	Soile Blomqvist et al	?	?	?
Finland/THL-202204057/2022	EPI_ISL_9857041	2022-01-13	LÃ¤nsi-Pohjan keskussairaala	Expert Microbiology	National Institute for Health and Welfare	Soile Blomqvist et al	?	?	?
Finland/THL-202204061/2022	EPI_ISL_9857045	2022-01-11	LÃ¤nsi-Pohjan keskussairaala	Expert Microbiology	National Institute for Health and Welfare	Soile Blomqvist et al	?	?	?
Finland/THL-202204063/2022	EPI_ISL_9857047	2022-01-11	LÃ¤nsi-Pohjan keskussairaala	Expert Microbiology	National Institute for Health and Welfare	Soile Blomqvist et al	?	?	?
Finland/THL-202204067/2022	EPI_ISL_9857051	2022-01-13	LÃ¤nsi-Pohjan keskussairaala	Expert Microbiology	National Institute for Health and Welfare	Soile Blomqvist et al	?	?	?
Finland/THL-202204075/2022	EPI_ISL_9857060	2022-01-12	LÃ¤nsi-Pohjan keskussairaala	Expert Microbiology	National Institute for Health and Welfare	Soile Blomqvist et al	?	?	?
Finland/THL-202204077/2022	EPI_ISL_9857062	2022-01-12	LÃ¤nsi-Pohjan keskussairaala	Expert Microbiology	National Institute for Health and Welfare	Soile Blomqvist et al	?	?	?
Finland/THL-202204081/2022	EPI_ISL_9857066	2022-01-11	LÃ¤nsi-Pohjan keskussairaala	Expert Microbiology	National Institute for Health and Welfare	Soile Blomqvist et al	?	?	?
Finland/THL-202204084/2022	EPI_ISL_9857069	2022-01-12	LÃ¤nsi-Pohjan keskussairaala	Expert Microbiology	National Institute for Health and Welfare	Soile Blomqvist et al	?	?	?
Finland/THL-202204088/2022	EPI_ISL_9857073	2022-01-12	LÃ¤nsi-Pohjan keskussairaala	Expert Microbiology	National Institute for Health and Welfare	Soile Blomqvist et al	?	?	?
Finland/THL-202204097/2022	EPI_ISL_9857076	2022-01-13	NordLab Oulu	Expert Microbiology	National Institute for Health and Welfare	Soile Blomqvist et al	?	?	?
Finland/THL-202205004/2022	EPI_ISL_9857081	2022-01-11	NordLab Oulu	Expert Microbiology	National Institute for Health and Welfare	Soile Blomqvist et al	?	?	?
Finland/THL-202205021/2022	EPI_ISL_9857093	2022-01-10	NordLab Oulu	Expert Microbiology	National Institute for Health and Welfare	Soile Blomqvist et al	?	?	?
Finland/THL-202205029/2022	EPI_ISL_9857100	2022-01-10	NordLab Oulu	Expert Microbiology	National Institute for Health and Welfare	Soile Blomqvist et al	?	?	?
Finland/THL-202205033/2022	EPI_ISL_9857103	2022-01-15	NordLab Oulu	Expert Microbiology	National Institute for Health and Welfare	Soile Blomqvist et al	?	?	?
Finland/THL-202205035/2022	EPI_ISL_9857105	2022-01-12	NordLab Oulu	Expert Microbiology	National Institute for Health and Welfare	Soile Blomqvist et al	?	?	?
Finland/THL-202205046/2022	EPI_ISL_9856997	2022-01-10	Kuusamon terveyskeskus	Expert Microbiology	National Institute for Health and Welfare	Soile Blomqvist et al	?	?	?
Finland/THL-202205050/2022	EPI_ISL_9857115	2022-01-15	NordLab Oulu	Expert Microbiology	National Institute for Health and Welfare	Soile Blomqvist et al	?	?	?
Finland/THL-202205054/2022	EPI_ISL_9857120	2022-01-14	NordLab Oulu	Expert Microbiology	National Institute for Health and Welfare	Soile Blomqvist et al	?	?	?
Finland/THL-202205056/2022	EPI_ISL_9857122	2022-01-15	NordLab Oulu	Expert Microbiology	National Institute for Health and Welfare	Soile Blomqvist et al	?	?	?
Finland/THL-202205071/2022	EPI_ISL_9857133	2022-01-15	NordLab Oulu	Expert Microbiology	National Institute for Health and Welfare	Soile Blomqvist et al	?	?	?
Finland/THL-202205073/2022	EPI_ISL_9857134	2022-01-16	NordLab Oulu	Expert Microbiology	National Institute for Health and Welfare	Soile Blomqvist et al	?	?	?
Finland/THL-202205076/2022	EPI_ISL_9857135	2022-01-13	NordLab Oulu	Expert Microbiology	National Institute for Health and Welfare	Soile Blomqvist et al	?	?	?
Finland/THL-202205087/2021	EPI_ISL_9857164	2021-12-19	SataDiag	Expert Microbiology	National Institute for Health and Welfare	Soile Blomqvist et al	?	?	?
Finland/THL-202205127/2021	EPI_ISL_9857194	2021-12-27	SataDiag	Expert Microbiology	National Institute for Health and Welfare	Soile Blomqvist et al	?	?	?
Finland/THL-202205141/2021	EPI_ISL_9857203	2021-12-19	SataDiag	Expert Microbiology	National Institute for Health and Welfare	Soile Blomqvist et al	?	?	?
Finland/THL-202205142/2021	EPI_ISL_9857204	2021-12-19	SataDiag	Expert Microbiology	National Institute for Health and Welfare	Soile Blomqvist et al	?	?	?
Finland/THL-202205148/2021	EPI_ISL_9857210	2021-12-18	SataDiag	Expert Microbiology	National Institute for Health and Welfare	Soile Blomqvist et al	?	?	?
Finland/THL-202205150/2021	EPI_ISL_9857212	2021-12-21	SataDiag	Expert Microbiology	National Institute for Health and Welfare	Soile Blomqvist et al	?	?	?
Finland/THL-202205152/2022	EPI_ISL_9856998	2022-01-18	NordLab Kajaani	Expert Microbiology	National Institute for Health and Welfare	Soile Blomqvist et al	?	?	?
Finland/THL-202205158/2022	EPI_ISL_9857002	2022-01-18	NordLab Kokkola	Expert Microbiology	National Institute for Health and Welfare	Soile Blomqvist et al	?	?	?
Finland/THL-202205159/2022	EPI_ISL_9857003	2022-01-18	NordLab Kokkola	Expert Microbiology	National Institute for Health and Welfare	Soile Blomqvist et al	?	?	?
Finland/THL-202205161/2022	EPI_ISL_9857005	2022-01-18	NordLab Kokkola	Expert Microbiology	National Institute for Health and Welfare	Soile Blomqvist et al	?	?	?
Finland/THL-202205165/2022	EPI_ISL_9856932	2022-01-11	Bimelix Ab	Expert Microbiology	National Institute for Health and Welfare	Soile Blomqvist et al	?	?	?
Finland/THL-202205168/2022	EPI_ISL_9856934	2022-01-11	Bimelix Ab	Expert Microbiology	National Institute for Health and Welfare	Soile Blomqvist et al	?	?	?
Finland/THL-202205172/2022	EPI_ISL_9856938	2022-01-13	Bimelix Ab	Expert Microbiology	National Institute for Health and Welfare	Soile Blomqvist et al	?	?	?
Finland/THL-202205173/2022	EPI_ISL_9856939	2022-01-15	Bimelix Ab	Expert Microbiology	National Institute for Health and Welfare	Soile Blomqvist et al	?	?	?
Finland/THL-202205178/2022	EPI_ISL_9856943	2022-01-14	Fimlab Laboratoriot Oy Tampere	Expert Microbiology	National Institute for Health and Welfare	Soile Blomqvist et al	?	?	?
Finland/THL-202205179/2022	EPI_ISL_9856944	2022-01-14	Fimlab Laboratoriot Oy Tampere	Expert Microbiology	National Institute for Health and Welfare	Soile Blomqvist et al	?	?	?
Finland/THL-202205190/2022	EPI_ISL_9856950	2022-01-14	Fimlab Laboratoriot Oy Tampere	Expert Microbiology	National Institute for Health and Welfare	Soile Blomqvist et al	?	?	?
Finland/THL-202205191/2022	EPI_ISL_9856951	2022-01-14	Fimlab Laboratoriot Oy Tampere	Expert Microbiology	National Institute for Health and Welfare	Soile Blomqvist et al	?	?	?
Finland/THL-202205192/2022	EPI_ISL_9856952	2022-01-14	Fimlab Laboratoriot Oy Tampere	Expert Microbiology	National Institute for Health and Welfare	Soile Blomqvist et al	?	?	?
Finland/THL-202205201/2022	EPI_ISL_9856960	2022-01-14	Fimlab Laboratoriot Oy Tampere	Expert Microbiology	National Institute for Health and Welfare	Soile Blomqvist et al	?	?	?
Finland/THL-202205209/2022	EPI_ISL_9856966	2022-01-14	Fimlab Laboratoriot Oy Tampere	Expert Microbiology	National Institute for Health and Welfare	Soile Blomqvist et al	?	?	?
Finland/THL-202205211/2022	EPI_ISL_9856968	2022-01-14	Fimlab Laboratoriot Oy Tampere	Expert Microbiology	National Institute for Health and Welfare	Soile Blomqvist et al	?	?	?
Finland/THL-202205216/2022	EPI_ISL_9856971	2022-01-14	Fimlab Laboratoriot Oy Tampere	Expert Microbiology	National Institute for Health and Welfare	Soile Blomqvist et al	?	?	?
Finland/THL-202205223/2022	EPI_ISL_9856976	2022-01-14	Fimlab Laboratoriot Oy Tampere	Expert Microbiology	National Institute for Health and Welfare	Soile Blomqvist et al	?	?	?
Finland/THL-202205231/2022	EPI_ISL_9856983	2022-01-14	Fimlab Laboratoriot Oy Tampere	Expert Microbiology	National Institute for Health and Welfare	Soile Blomqvist et al	?	?	?
Finland/THL-202205251/2022	EPI_ISL_9856442	2022-01-14	Fimlab Laboratoriot Oy Tampere	Expert Microbiology	National Institute for Health and Welfare	Soile Blomqvist et al	?	?	?
Finland/THL-202205252/2022	EPI_ISL_9856443	2022-01-14	Fimlab Laboratoriot Oy Tampere	Expert Microbiology	National Institute for Health and Welfare	Soile Blomqvist et al	?	?	?
Finland/THL-202205256/2022	EPI_ISL_9856447	2022-01-14	Fimlab Laboratoriot Oy Tampere	Expert Microbiology	National Institute for Health and Welfare	Soile Blomqvist et al	?	?	?
Finland/THL-202205259/2022	EPI_ISL_9856449	2022-01-14	Fimlab Laboratoriot Oy Tampere	Expert Microbiology	National Institute for Health and Welfare	Soile Blomqvist et al	?	?	?
Finland/THL-202205260/2022	EPI_ISL_9856450	2022-01-14	Fimlab Laboratoriot Oy Tampere	Expert Microbiology	National Institute for Health and Welfare	Soile Blomqvist et al	?	?	?
Finland/THL-202205263/2022	EPI_ISL_9856452	2022-01-14	Fimlab Laboratoriot Oy Tampere	Expert Microbiology	National Institute for Health and Welfare	Soile Blomqvist et al	?	?	?
Finland/THL-202205266/2022	EPI_ISL_9856455	2022-01-14	Fimlab Laboratoriot Oy Tampere	Expert Microbiology	National Institute for Health and Welfare	Soile Blomqvist et al	?	?	?
Finland/THL-202205269/2022	EPI_ISL_9856458	2022-01-14	Fimlab Laboratoriot Oy Tampere	Expert Microbiology	National Institute for Health and Welfare	Soile Blomqvist et al	?	?	?
Finland/THL-202205306/2022	EPI_ISL_9856488	2022-01-17	Islab	Pohjois-Savon aluelaboratorio	Expert Microbiology	National Institute for Health and Welfare	Soile Blomqvist et al	?	?	?
Finland/THL-202205313/2022	EPI_ISL_9856494	2022-01-17	Islab	Pohjois-Savon aluelaboratorio	Expert Microbiology	National Institute for Health and Welfare	Soile Blomqvist et al	?	?	?
Finland/THL-202205330/2022	EPI_ISL_9856508	2022-01-16	SYNLAB Suomi	Expert Microbiology	National Institute for Health and Welfare	Soile Blomqvist et al	?	?	?
Finland/THL-202205334/2022	EPI_ISL_9856513	2022-01-01	Vita Laboratoriot Oy	Expert Microbiology	National Institute for Health and Welfare	Soile Blomqvist et al	?	?	?
Finland/THL-202205337/2022	EPI_ISL_9856516	2022-01-01	Vita Laboratoriot Oy	Expert Microbiology	National Institute for Health and Welfare	Soile Blomqvist et al	?	?	?
Finland/THL-202205341/2022	EPI_ISL_9856519	2022-01-04	Vita Laboratoriot Oy	Expert Microbiology	National Institute for Health and Welfare	Soile Blomqvist et al	?	?	?
Finland/THL-202205346/2022	EPI_ISL_9856524	2022-01-14	Vita Laboratoriot Oy	Expert Microbiology	National Institute for Health and Welfare	Soile Blomqvist et al	?	?	?
Finland/THL-202205350/2022	EPI_ISL_9856527	2022-01-19	Vita Laboratoriot Oy	Expert Microbiology	National Institute for Health and Welfare	Soile Blomqvist et al	?	?	?
Finland/THL-202205355/2022	EPI_ISL_9856532	2022-01-23	NordLab Kokkola	Expert Microbiology	National Institute for Health and Welfare	Soile Blomqvist et al	?	?	?
Finland/THL-202205358/2022	EPI_ISL_9856534	2022-01-19	NordLab Rovaniemi	Expert Microbiology	National Institute for Health and Welfare	Soile Blomqvist et al	?	?	?
Finland/THL-202205359/2022	EPI_ISL_9856535	2022-01-18	NordLab Rovaniemi	Expert Microbiology	National Institute for Health and Welfare	Soile Blomqvist et al	?	?	?
Finland/THL-202205361/2022	EPI_ISL_9856536	2022-01-18	NordLab Rovaniemi	Expert Microbiology	National Institute for Health and Welfare	Soile Blomqvist et al	?	?	?
Finland/THL-202205369/2022	EPI_ISL_9856543	2022-01-19	Vita Laboratoriot Oy	Expert Microbiology	National Institute for Health and Welfare	Soile Blomqvist et al	?	?	?
Finland/THL-202205374/2022	EPI_ISL_9856546	2022-01-19	NordLab Oulu	Expert Microbiology	National Institute for Health and Welfare	Soile Blomqvist et al	?	?	?
Finland/THL-202205377/2022	EPI_ISL_9856548	2022-01-20	NordLab Oulu	Expert Microbiology	National Institute for Health and Welfare	Soile Blomqvist et al	?	?	?
Finland/THL-202205378/2022	EPI_ISL_9856549	2022-01-17	NordLab Oulu	Expert Microbiology	National Institute for Health and Welfare	Soile Blomqvist et al	?	?	?
Finland/THL-202205399/2022	EPI_ISL_9856564	2022-01-18	NordLab Oulu	Expert Microbiology	National Institute for Health and Welfare	Soile Blomqvist et al	?	?	?
Finland/THL-202205400/2022	EPI_ISL_9856565	2022-01-21	NordLab Oulu	Expert Microbiology	National Institute for Health and Welfare	Soile Blomqvist et al	?	?	?
Finland/THL-202205401/2022	EPI_ISL_9856566	2022-01-18	NordLab Oulu	Expert Microbiology	National Institute for Health and Welfare	Soile Blomqvist et al	?	?	?
Finland/THL-202205406/2022	EPI_ISL_9856570	2022-01-21	NordLab Oulu	Expert Microbiology	National Institute for Health and Welfare	Soile Blomqvist et al	?	?	?
Finland/THL-202205411/2022	EPI_ISL_9856575	2022-01-17	NordLab Oulu	Expert Microbiology	National Institute for Health and Welfare	Soile Blomqvist et al	?	?	?
Finland/THL-202205419/2022	EPI_ISL_9856581	2022-01-17	NordLab Oulu	Expert Microbiology	National Institute for Health and Welfare	Soile Blomqvist et al	?	?	?
Finland/THL-202205421/2022	EPI_ISL_9856582	2022-01-18	NordLab Oulu	Expert Microbiology	National Institute for Health and Welfare	Soile Blomqvist et al	?	?	?
Finland/THL-202205424/2022	EPI_ISL_9856585	2022-01-17	NordLab Oulu	Expert Microbiology	National Institute for Health and Welfare	Soile Blomqvist et al	?	?	?
Finland/THL-202205428/2022	EPI_ISL_9856589	2022-01-17	NordLab Oulu	Expert Microbiology	National Institute for Health and Welfare	Soile Blomqvist et al	?	?	?
Finland/THL-202205429/2022	EPI_ISL_9856590	2022-01-19	NordLab Oulu	Expert Microbiology	National Institute for Health and Welfare	Soile Blomqvist et al	?	?	?
Finland/THL-202205436/2022	EPI_ISL_9856594	2022-01-20	NordLab Oulu	Expert Microbiology	National Institute for Health and Welfare	Soile Blomqvist et al	?	?	?
Finland/THL-202205440/2022	EPI_ISL_9856598	2022-01-19	LÃ¤nsi-Pohjan keskussairaala	Expert Microbiology	National Institute for Health and Welfare	Soile Blomqvist et al	?	?	?
Finland/THL-202205441/2022	EPI_ISL_9856599	2022-01-19	LÃ¤nsi-Pohjan keskussairaala	Expert Microbiology	National Institute for Health and Welfare	Soile Blomqvist et al	?	?	?
Finland/THL-202205449/2022	EPI_ISL_9856606	2022-01-20	LÃ¤nsi-Pohjan keskussairaala	Expert Microbiology	National Institute for Health and Welfare	Soile Blomqvist et al	?	?	?
Finland/THL-202205450/2022	EPI_ISL_9856607	2022-01-19	LÃ¤nsi-Pohjan keskussairaala	Expert Microbiology	National Institute for Health and Welfare	Soile Blomqvist et al	?	?	?
Finland/THL-202205466/2022	EPI_ISL_9856622	2022-01-15	LÃ¤nsi-Pohjan keskussairaala	Expert Microbiology	National Institute for Health and Welfare	Soile Blomqvist et al	?	?	?
Finland/THL-202205468/2022	EPI_ISL_9856624	2022-01-16	LÃ¤nsi-Pohjan keskussairaala	Expert Microbiology	National Institute for Health and Welfare	Soile Blomqvist et al	?	?	?
Finland/THL-202205476/2022	EPI_ISL_9856633	2022-01-17	LÃ¤nsi-Pohjan keskussairaala	Expert Microbiology	National Institute for Health and Welfare	Soile Blomqvist et al	?	?	?
Finland/THL-202205481/2022	EPI_ISL_9856637	2022-01-23	LÃ¤nsi-Pohjan keskussairaala	Expert Microbiology	National Institute for Health and Welfare	Soile Blomqvist et al	?	?	?
Finland/THL-202205485/2022	EPI_ISL_9856640	2022-01-21	LÃ¤nsi-Pohjan keskussairaala	Expert Microbiology	National Institute for Health and Welfare	Soile Blomqvist et al	?	?	?
Finland/THL-202205487/2022	EPI_ISL_9856642	2022-01-21	LÃ¤nsi-Pohjan keskussairaala	Expert Microbiology	National Institute for Health and Welfare	Soile Blomqvist et al	?	?	?
Finland/THL-202205489/2022	EPI_ISL_9856644	2022-01-21	LÃ¤nsi-Pohjan keskussairaala	Expert Microbiology	National Institute for Health and Welfare	Soile Blomqvist et al	?	?	?
Finland/THL-202205497/2022	EPI_ISL_9856651	2022-01-21	LÃ¤nsi-Pohjan keskussairaala	Expert Microbiology	National Institute for Health and Welfare	Soile Blomqvist et al	?	?	?
Finland/THL-202205503/2022	EPI_ISL_9856656	2022-01-22	LÃ¤nsi-Pohjan keskussairaala	Expert Microbiology	National Institute for Health and Welfare	Soile Blomqvist et al	?	?	?
Finland/THL-202205534/2022	EPI_ISL_9856680	2022-01-19	LÃ¤nsi-Pohjan keskussairaala	Expert Microbiology	National Institute for Health and Welfare	Soile Blomqvist et al	?	?	?
Finland/THL-202205546/2022	EPI_ISL_9856690	2022-01-18	LÃ¤nsi-Pohjan keskussairaala	Expert Microbiology	National Institute for Health and Welfare	Soile Blomqvist et al	?	?	?
Finland/THL-202205550/2022	EPI_ISL_9856694	2022-01-19	LÃ¤nsi-Pohjan keskussairaala	Expert Microbiology	National Institute for Health and Welfare	Soile Blomqvist et al	?	?	?
Finland/THL-202205553/2022	EPI_ISL_9856696	2022-01-18	LÃ¤nsi-Pohjan keskussairaala	Expert Microbiology	National Institute for Health and Welfare	Soile Blomqvist et al	?	?	?
Finland/THL-202205555/2022	EPI_ISL_9856698	2022-01-18	LÃ¤nsi-Pohjan keskussairaala	Expert Microbiology	National Institute for Health and Welfare	Soile Blomqvist et al	?	?	?
Finland/THL-202205564/2022	EPI_ISL_9856704	2022-01-19	LÃ¤nsi-Pohjan keskussairaala	Expert Microbiology	National Institute for Health and Welfare	Soile Blomqvist et al	?	?	?
Finland/THL-202205572/2022	EPI_ISL_9856710	2022-01-19	LÃ¤nsi-Pohjan keskussairaala	Expert Microbiology	National Institute for Health and Welfare	Soile Blomqvist et al	?	?	?
Finland/THL-202205580/2022	EPI_ISL_9856716	2022-01-18	LÃ¤nsi-Pohjan keskussairaala	Expert Microbiology	National Institute for Health and Welfare	Soile Blomqvist et al	?	?	?
Finland/THL-202205585/2022	EPI_ISL_9856721	2022-01-18	NordLab Kemi	Expert Microbiology	National Institute for Health and Welfare	Soile Blomqvist et al	?	?	?
Finland/THL-202205590/2022	EPI_ISL_9856725	2022-01-18	NordLab Kemi	Expert Microbiology	National Institute for Health and Welfare	Soile Blomqvist et al	?	?	?
Finland/THL-202205607/2022	EPI_ISL_9973201	2022-01-20	NordLab Kemi	Expert Microbiology	National Institute for Health and Welfare	Soile Blomqvist et al	?	?	?
Finland/THL-202205610/2022	EPI_ISL_9973204	2022-01-18	NordLab Kemi	Expert Microbiology	National Institute for Health and Welfare	Soile Blomqvist et al	?	?	?
Finland/THL-202205612/2022	EPI_ISL_9973206	2022-01-20	NordLab Kemi	Expert Microbiology	National Institute for Health and Welfare	Soile Blomqvist et al	?	?	?
Finland/THL-202205613/2022	EPI_ISL_9973207	2022-01-18	NordLab Kemi	Expert Microbiology	National Institute for Health and Welfare	Soile Blomqvist et al	?	?	?
Finland/THL-202205615/2022	EPI_ISL_9973209	2022-01-18	NordLab Kemi	Expert Microbiology	National Institute for Health and Welfare	Soile Blomqvist et al	?	?	?
Finland/THL-202205616/2022	EPI_ISL_9973210	2022-01-22	NordLab Kemi	Expert Microbiology	National Institute for Health and Welfare	Soile Blomqvist et al	?	?	?
Finland/THL-202205617/2022	EPI_ISL_9973211	2022-01-22	NordLab Kemi	Expert Microbiology	National Institute for Health and Welfare	Soile Blomqvist et al	?	?	?
Finland/THL-202205618/2022	EPI_ISL_9973212	2022-01-22	NordLab Kemi	Expert Microbiology	National Institute for Health and Welfare	Soile Blomqvist et al	?	?	?
Finland/THL-202205619/2022	EPI_ISL_9973213	2022-01-23	NordLab Kemi	Expert Microbiology	National Institute for Health and Welfare	Soile Blomqvist et al	?	?	?
Finland/THL-202205620/2022	EPI_ISL_9973214	2022-01-22	NordLab Kemi	Expert Microbiology	National Institute for Health and Welfare	Soile Blomqvist et al	?	?	?
Finland/THL-202205621/2022	EPI_ISL_9973215	2022-01-22	NordLab Kemi	Expert Microbiology	National Institute for Health and Welfare	Soile Blomqvist et al	?	?	?
Finland/THL-202205622/2022	EPI_ISL_9973216	2022-01-22	NordLab Kemi	Expert Microbiology	National Institute for Health and Welfare	Soile Blomqvist et al	?	?	?
Finland/THL-202205625/2022	EPI_ISL_9973219	2022-01-22	NordLab Kemi	Expert Microbiology	National Institute for Health and Welfare	Soile Blomqvist et al	?	?	?
Finland/THL-202205626/2022	EPI_ISL_9973220	2022-01-22	NordLab Kemi	Expert Microbiology	National Institute for Health and Welfare	Soile Blomqvist et al	?	?	?
Finland/THL-202205627/2022	EPI_ISL_9973221	2022-01-22	NordLab Kemi	Expert Microbiology	National Institute for Health and Welfare	Soile Blomqvist et al	?	?	?
Finland/THL-202205628/2022	EPI_ISL_9973222	2022-01-22	NordLab Kemi	Expert Microbiology	National Institute for Health and Welfare	Soile Blomqvist et al	?	?	?
Finland/THL-202205630/2022	EPI_ISL_9973224	2022-01-22	NordLab Kemi	Expert Microbiology	National Institute for Health and Welfare	Soile Blomqvist et al	?	?	?
Finland/THL-202205631/2022	EPI_ISL_9973225	2022-01-22	NordLab Kemi	Expert Microbiology	National Institute for Health and Welfare	Soile Blomqvist et al	?	?	?
Finland/THL-202205632/2022	EPI_ISL_9973226	2022-01-22	NordLab Kemi	Expert Microbiology	National Institute for Health and Welfare	Soile Blomqvist et al	?	?	?
Finland/THL-202205633/2022	EPI_ISL_9973227	2022-01-22	NordLab Kemi	Expert Microbiology	National Institute for Health and Welfare	Soile Blomqvist et al	?	?	?
Finland/THL-202205634/2022	EPI_ISL_9973228	2022-01-23	NordLab Kemi	Expert Microbiology	National Institute for Health and Welfare	Soile Blomqvist et al	?	?	?
Finland/THL-202205637/2022	EPI_ISL_9973229	2022-01-22	NordLab Kemi	Expert Microbiology	National Institute for Health and Welfare	Soile Blomqvist et al	?	?	?
Finland/THL-202205639/2022	EPI_ISL_9973230	2022-01-22	NordLab Kemi	Expert Microbiology	National Institute for Health and Welfare	Soile Blomqvist et al	?	?	?
Finland/THL-202205640/2022	EPI_ISL_9973231	2022-01-23	NordLab Kemi	Expert Microbiology	National Institute for Health and Welfare	Soile Blomqvist et al	?	?	?
Finland/THL-202205641/2022	EPI_ISL_9973232	2022-01-23	NordLab Kemi	Expert Microbiology	National Institute for Health and Welfare	Soile Blomqvist et al	?	?	?
Finland/THL-202205644/2022	EPI_ISL_9973235	2022-01-18	NordLab Kemi	Expert Microbiology	National Institute for Health and Welfare	Soile Blomqvist et al	?	?	?
Finland/THL-202205645/2022	EPI_ISL_9973236	2022-01-19	NordLab Kemi	Expert Microbiology	National Institute for Health and Welfare	Soile Blomqvist et al	?	?	?
Finland/THL-202205650/2022	EPI_ISL_9973241	2022-01-18	NordLab Kemi	Expert Microbiology	National Institute for Health and Welfare	Soile Blomqvist et al	?	?	?
Finland/THL-202205652/2022	EPI_ISL_9973243	2022-01-19	NordLab Kemi	Expert Microbiology	National Institute for Health and Welfare	Soile Blomqvist et al	?	?	?
Finland/THL-202205653/2022	EPI_ISL_9973244	2022-01-19	NordLab Kemi	Expert Microbiology	National Institute for Health and Welfare	Soile Blomqvist et al	?	?	?
Finland/THL-202205656/2022	EPI_ISL_9973247	2022-01-19	NordLab Kemi	Expert Microbiology	National Institute for Health and Welfare	Soile Blomqvist et al	?	?	?
Finland/THL-202205658/2022	EPI_ISL_9973249	2022-01-19	NordLab Kemi	Expert Microbiology	National Institute for Health and Welfare	Soile Blomqvist et al	?	?	?
Finland/THL-202205659/2022	EPI_ISL_9973250	2022-01-19	NordLab Kemi	Expert Microbiology	National Institute for Health and Welfare	Soile Blomqvist et al	?	?	?
Finland/THL-202205662/2022	EPI_ISL_9973253	2022-01-18	NordLab Kemi	Expert Microbiology	National Institute for Health and Welfare	Soile Blomqvist et al	?	?	?
Finland/THL-202205663/2022	EPI_ISL_9973254	2022-01-19	NordLab Kemi	Expert Microbiology	National Institute for Health and Welfare	Soile Blomqvist et al	?	?	?
Finland/THL-202205669/2022	EPI_ISL_9973260	2022-01-18	NordLab Kemi	Expert Microbiology	National Institute for Health and Welfare	Soile Blomqvist et al	?	?	?
Finland/THL-202205672/2022	EPI_ISL_9973263	2022-01-18	NordLab Kemi	Expert Microbiology	National Institute for Health and Welfare	Soile Blomqvist et al	?	?	?
Finland/THL-202205673/2022	EPI_ISL_9973264	2022-01-17	NordLab Kemi	Expert Microbiology	National Institute for Health and Welfare	Soile Blomqvist et al	?	?	?
Finland/THL-202205674/2022	EPI_ISL_9973265	2022-01-18	NordLab Kemi	Expert Microbiology	National Institute for Health and Welfare	Soile Blomqvist et al	?	?	?
Finland/THL-202205675/2022	EPI_ISL_9973266	2022-01-18	NordLab Kemi	Expert Microbiology	National Institute for Health and Welfare	Soile Blomqvist et al	?	?	?
Finland/THL-202205676/2022	EPI_ISL_9973267	2022-01-18	NordLab Kemi	Expert Microbiology	National Institute for Health and Welfare	Soile Blomqvist et al	?	?	?
Finland/THL-202205677/2022	EPI_ISL_9973268	2022-01-17	NordLab Kemi	Expert Microbiology	National Institute for Health and Welfare	Soile Blomqvist et al	?	?	?
Finland/THL-202205679/2022	EPI_ISL_9973270	2022-01-18	NordLab Kemi	Expert Microbiology	National Institute for Health and Welfare	Soile Blomqvist et al	?	?	?
Finland/THL-202205680/2022	EPI_ISL_9973271	2022-01-18	NordLab Kemi	Expert Microbiology	National Institute for Health and Welfare	Soile Blomqvist et al	?	?	?
Finland/THL-202205683/2022	EPI_ISL_9973274	2022-01-18	NordLab Kemi	Expert Microbiology	National Institute for Health and Welfare	Soile Blomqvist et al	?	?	?
Finland/THL-202205685/2022	EPI_ISL_9973276	2022-01-18	NordLab Kemi	Expert Microbiology	National Institute for Health and Welfare	Soile Blomqvist et al	?	?	?
Finland/THL-202205686/2022	EPI_ISL_9973277	2022-01-17	NordLab Kemi	Expert Microbiology	National Institute for Health and Welfare	Soile Blomqvist et al	?	?	?
Finland/THL-202205687/2022	EPI_ISL_9973278	2022-01-18	NordLab Kemi	Expert Microbiology	National Institute for Health and Welfare	Soile Blomqvist et al	?	?	?
Finland/THL-202205688/2022	EPI_ISL_9973279	2022-01-17	NordLab Kemi	Expert Microbiology	National Institute for Health and Welfare	Soile Blomqvist et al	?	?	?
Finland/THL-202205691/2022	EPI_ISL_9973282	2022-01-18	NordLab Kemi	Expert Microbiology	National Institute for Health and Welfare	Soile Blomqvist et al	?	?	?
Finland/THL-202205694/2022	EPI_ISL_9973285	2022-01-21	NordLab Kemi	Expert Microbiology	National Institute for Health and Welfare	Soile Blomqvist et al	?	?	?
Finland/THL-202205695/2022	EPI_ISL_9973286	2022-01-21	NordLab Kemi	Expert Microbiology	National Institute for Health and Welfare	Soile Blomqvist et al	?	?	?
Finland/THL-202205696/2022	EPI_ISL_9973287	2022-01-21	NordLab Kemi	Expert Microbiology	National Institute for Health and Welfare	Soile Blomqvist et al	?	?	?
Finland/THL-202205702/2022	EPI_ISL_9973290	2022-01-21	NordLab Kemi	Expert Microbiology	National Institute for Health and Welfare	Soile Blomqvist et al	?	?	?
Finland/THL-202205703/2022	EPI_ISL_9973291	2022-01-21	NordLab Kemi	Expert Microbiology	National Institute for Health and Welfare	Soile Blomqvist et al	?	?	?
Finland/THL-202205704/2022	EPI_ISL_9973292	2022-01-21	NordLab Kemi	Expert Microbiology	National Institute for Health and Welfare	Soile Blomqvist et al	?	?	?
Finland/THL-202205708/2022	EPI_ISL_9973295	2022-01-21	NordLab Kemi	Expert Microbiology	National Institute for Health and Welfare	Soile Blomqvist et al	?	?	?
Finland/THL-202205709/2022	EPI_ISL_9973296	2022-01-21	NordLab Kemi	Expert Microbiology	National Institute for Health and Welfare	Soile Blomqvist et al	?	?	?
Finland/THL-202205724/2022	EPI_ISL_9973180	2022-01-24	Islab	Pohjois-Savon aluelaboratorio	Expert Microbiology	National Institute for Health and Welfare	Soile Blomqvist et al	?	?	?
Finland/THL-202205734/2022	EPI_ISL_9973185	2022-01-25	Islab	Pohjois-Savon aluelaboratorio	Expert Microbiology	National Institute for Health and Welfare	Soile Blomqvist et al	?	?	?
Finland/THL-202205736/2022	EPI_ISL_9973186	2022-01-25	Islab	Pohjois-Savon aluelaboratorio	Expert Microbiology	National Institute for Health and Welfare	Soile Blomqvist et al	?	?	?
Finland/THL-202205737/2022	EPI_ISL_9973187	2022-01-25	Islab	Pohjois-Savon aluelaboratorio	Expert Microbiology	National Institute for Health and Welfare	Soile Blomqvist et al	?	?	?
Finland/THL-202205739/2022	EPI_ISL_9973188	2022-01-24	Islab	Pohjois-Savon aluelaboratorio	Expert Microbiology	National Institute for Health and Welfare	Soile Blomqvist et al	?	?	?
Finland/THL-202205740/2022	EPI_ISL_9973189	2022-01-25	Islab	Pohjois-Savon aluelaboratorio	Expert Microbiology	National Institute for Health and Welfare	Soile Blomqvist et al	?	?	?
Finland/THL-202205741/2022	EPI_ISL_9973190	2022-01-25	Islab	Pohjois-Savon aluelaboratorio	Expert Microbiology	National Institute for Health and Welfare	Soile Blomqvist et al	?	?	?
Finland/THL-202205744/2022	EPI_ISL_9973193	2022-01-25	Islab	Pohjois-Savon aluelaboratorio	Expert Microbiology	National Institute for Health and Welfare	Soile Blomqvist et al	?	?	?
Finland/THL-202205745/2022	EPI_ISL_9973194	2022-01-24	Islab	Pohjois-Savon aluelaboratorio	Expert Microbiology	National Institute for Health and Welfare	Soile Blomqvist et al	?	?	?
Finland/THL-202205750/2022	EPI_ISL_9973198	2022-01-24	Islab	Pohjois-Savon aluelaboratorio	Expert Microbiology	National Institute for Health and Welfare	Soile Blomqvist et al	?	?	?
Finland/THL-202205751/2022	EPI_ISL_9973199	2022-01-24	Islab	Pohjois-Savon aluelaboratorio	Expert Microbiology	National Institute for Health and Welfare	Soile Blomqvist et al	?	?	?
Finland/THL-202205759/2022	EPI_ISL_10148398	2022-01-25	Islab	Pohjois-Savon aluelaboratorio	Expert Microbiology	National Institute for Health and Welfare	Soile Blomqvist et al	?	?	?
Finland/THL-202205796/2022	EPI_ISL_10148420	2022-01-24	Islab	Pohjois-Savon aluelaboratorio	Expert Microbiology	National Institute for Health and Welfare	Soile Blomqvist et al	?	?	?
Finland/THL-202205806/2022	EPI_ISL_10148428	2022-01-18	SataDiag	Expert Microbiology	National Institute for Health and Welfare	Soile Blomqvist et al	?	?	?
Finland/THL-202205810/2022	EPI_ISL_10148432	2022-01-19	SataDiag	Expert Microbiology	National Institute for Health and Welfare	Soile Blomqvist et al	?	?	?
Finland/THL-202205812/2022	EPI_ISL_10148433	2022-01-22	SataDiag	Expert Microbiology	National Institute for Health and Welfare	Soile Blomqvist et al	?	?	?
Finland/THL-202205817/2022	EPI_ISL_10148438	2022-01-16	Bimelix Ab	Expert Microbiology	National Institute for Health and Welfare	Soile Blomqvist et al	?	?	?
Finland/THL-202205826/2022	EPI_ISL_10148446	2022-01-22	Fimlab Laboratoriot Oy Tampere	Expert Microbiology	National Institute for Health and Welfare	Soile Blomqvist et al	?	?	?
Finland/THL-202205834/2022	EPI_ISL_10148453	2022-01-24	Fimlab Laboratoriot Oy Tampere	Expert Microbiology	National Institute for Health and Welfare	Soile Blomqvist et al	?	?	?
Finland/THL-202205836/2022	EPI_ISL_10148455	2022-01-24	Fimlab Laboratoriot Oy Tampere	Expert Microbiology	National Institute for Health and Welfare	Soile Blomqvist et al	?	?	?
Finland/THL-202205839/2022	EPI_ISL_10148458	2022-01-22	Fimlab Laboratoriot Oy Tampere	Expert Microbiology	National Institute for Health and Welfare	Soile Blomqvist et al	?	?	?
Finland/THL-202205846/2022	EPI_ISL_10148464	2022-01-22	Fimlab Laboratoriot Oy Tampere	Expert Microbiology	National Institute for Health and Welfare	Soile Blomqvist et al	?	?	?
Finland/THL-202205849/2022	EPI_ISL_10148467	2022-01-21	Fimlab Laboratoriot Oy Tampere	Expert Microbiology	National Institute for Health and Welfare	Soile Blomqvist et al	?	?	?
Finland/THL-202205865/2022	EPI_ISL_10148480	2022-01-22	Fimlab Laboratoriot Oy Tampere	Expert Microbiology	National Institute for Health and Welfare	Soile Blomqvist et al	?	?	?
Finland/THL-202205867/2022	EPI_ISL_10148482	2022-01-22	Fimlab Laboratoriot Oy Tampere	Expert Microbiology	National Institute for Health and Welfare	Soile Blomqvist et al	?	?	?
Finland/THL-202205895/2022	EPI_ISL_10148508	2022-01-21	Fimlab Laboratoriot Oy Tampere	Expert Microbiology	National Institute for Health and Welfare	Soile Blomqvist et al	?	?	?
Finland/THL-202205907/2022	EPI_ISL_10148516	2022-01-22	Fimlab Laboratoriot Oy Tampere	Expert Microbiology	National Institute for Health and Welfare	Soile Blomqvist et al	?	?	?
Finland/THL-202205921/2022	EPI_ISL_10148527	2022-01-22	Fimlab Laboratoriot Oy Tampere	Expert Microbiology	National Institute for Health and Welfare	Soile Blomqvist et al	?	?	?
Finland/THL-202205932/2022	EPI_ISL_10148536	2022-01-31	NordLab Kemi	Expert Microbiology	National Institute for Health and Welfare	Soile Blomqvist et al	?	?	?
Finland/THL-202205951/2021	EPI_ISL_10148552	2021-12-21	Vita Laboratoriot Oy	Expert Microbiology	National Institute for Health and Welfare	Soile Blomqvist et al	?	?	?
Finland/THL-202205957/2022	EPI_ISL_10148558	2022-01-26	NordLab Oulu	Expert Microbiology	National Institute for Health and Welfare	Soile Blomqvist et al	?	?	?
Finland/THL-202205962/2022	EPI_ISL_10148562	2022-01-25	NordLab Oulu	Expert Microbiology	National Institute for Health and Welfare	Soile Blomqvist et al	?	?	?
Finland/THL-202205965/2022	EPI_ISL_10148564	2022-01-24	NordLab Oulu	Expert Microbiology	National Institute for Health and Welfare	Soile Blomqvist et al	?	?	?
Finland/THL-202205966/2022	EPI_ISL_10148565	2022-01-26	NordLab Oulu	Expert Microbiology	National Institute for Health and Welfare	Soile Blomqvist et al	?	?	?
Finland/THL-202205967/2022	EPI_ISL_10148566	2022-01-24	NordLab Oulu	Expert Microbiology	National Institute for Health and Welfare	Soile Blomqvist et al	?	?	?
Finland/THL-202205969/2022	EPI_ISL_10148567	2022-01-26	NordLab Oulu	Expert Microbiology	National Institute for Health and Welfare	Soile Blomqvist et al	?	?	?
Finland/THL-202205978/2022	EPI_ISL_10148572	2022-01-28	NordLab Oulu	Expert Microbiology	National Institute for Health and Welfare	Soile Blomqvist et al	?	?	?
Finland/THL-202205981/2022	EPI_ISL_10148574	2022-01-25	NordLab Oulu	Expert Microbiology	National Institute for Health and Welfare	Soile Blomqvist et al	?	?	?
Finland/THL-202205983/2022	EPI_ISL_10148576	2022-01-24	NordLab Oulu	Expert Microbiology	National Institute for Health and Welfare	Soile Blomqvist et al	?	?	?
Finland/THL-202205993/2022	EPI_ISL_10148583	2022-01-26	NordLab Oulu	Expert Microbiology	National Institute for Health and Welfare	Soile Blomqvist et al	?	?	?
Finland/THL-202205997/2022	EPI_ISL_10148587	2022-01-29	NordLab Oulu	Expert Microbiology	National Institute for Health and Welfare	Soile Blomqvist et al	?	?	?
Finland/THL-202205999/2022	EPI_ISL_10148589	2022-01-24	NordLab Oulu	Expert Microbiology	National Institute for Health and Welfare	Soile Blomqvist et al	?	?	?
Finland/THL-202206018/2022	EPI_ISL_10148606	2022-01-28	NordLab Oulu	Expert Microbiology	National Institute for Health and Welfare	Soile Blomqvist et al	?	?	?
Finland/THL-202206023/2022	EPI_ISL_10148610	2022-01-28	NordLab Oulu	Expert Microbiology	National Institute for Health and Welfare	Soile Blomqvist et al	?	?	?
Finland/THL-202206042/2022	EPI_ISL_10148626	2022-02-01	NordLab Oulu	Expert Microbiology	National Institute for Health and Welfare	Soile Blomqvist et al	?	?	?
Finland/THL-202206049/2022	EPI_ISL_10148633	2022-01-23	Bimelix Ab	Expert Microbiology	National Institute for Health and Welfare	Soile Blomqvist et al	?	?	?
Finland/THL-202206060/2022	EPI_ISL_10148641	2022-01-21	Islab	EtelÃ¤-Savon aluelaboratorio	Expert Microbiology	National Institute for Health and Welfare	Soile Blomqvist et al	?	?	?
Finland/THL-202206061/2022	EPI_ISL_10148642	2022-01-21	Islab	EtelÃ¤-Savon aluelaboratorio	Expert Microbiology	National Institute for Health and Welfare	Soile Blomqvist et al	?	?	?
Finland/THL-202206062/2022	EPI_ISL_10148643	2022-01-21	Islab	EtelÃ¤-Savon aluelaboratorio	Expert Microbiology	National Institute for Health and Welfare	Soile Blomqvist et al	?	?	?
Finland/THL-202206074/2022	EPI_ISL_10148654	2022-01-28	Fimlab Laboratoriot Oy Tampere	Expert Microbiology	National Institute for Health and Welfare	Soile Blomqvist et al	?	?	?
Finland/THL-202206079/2022	EPI_ISL_10148658	2022-01-29	Fimlab Laboratoriot Oy Tampere	Expert Microbiology	National Institute for Health and Welfare	Soile Blomqvist et al	?	?	?
Finland/THL-202206090/2022	EPI_ISL_10148668	2022-01-28	Fimlab Laboratoriot Oy Tampere	Expert Microbiology	National Institute for Health and Welfare	Soile Blomqvist et al	?	?	?
Finland/THL-202206093/2022	EPI_ISL_10148671	2022-01-28	Fimlab Laboratoriot Oy Tampere	Expert Microbiology	National Institute for Health and Welfare	Soile Blomqvist et al	?	?	?
Finland/THL-202206109/2022	EPI_ISL_10148684	2022-01-28	Fimlab Laboratoriot Oy Tampere	Expert Microbiology	National Institute for Health and Welfare	Soile Blomqvist et al	?	?	?
Finland/THL-202206113/2022	EPI_ISL_10148686	2022-01-28	Fimlab Laboratoriot Oy Tampere	Expert Microbiology	National Institute for Health and Welfare	Soile Blomqvist et al	?	?	?
Finland/THL-202206117/2022	EPI_ISL_10148691	2022-01-28	Fimlab Laboratoriot Oy Tampere	Expert Microbiology	National Institute for Health and Welfare	Soile Blomqvist et al	?	?	?
Finland/THL-202206124/2022	EPI_ISL_10148698	2022-01-28	Fimlab Laboratoriot Oy Tampere	Expert Microbiology	National Institute for Health and Welfare	Soile Blomqvist et al	?	?	?
Finland/THL-202206127/2022	EPI_ISL_10148701	2022-01-28	Fimlab Laboratoriot Oy Tampere	Expert Microbiology	National Institute for Health and Welfare	Soile Blomqvist et al	?	?	?
Finland/THL-202206156/2022	EPI_ISL_10148721	2022-01-28	Fimlab Laboratoriot Oy Tampere	Expert Microbiology	National Institute for Health and Welfare	Soile Blomqvist et al	?	?	?
Finland/THL-202206177/2022	EPI_ISL_10148739	2022-01-31	Islab	Pohjois-Savon aluelaboratorio	Expert Microbiology	National Institute for Health and Welfare	Soile Blomqvist et al	?	?	?
Finland/THL-202206187/2022	EPI_ISL_10513427	2022-02-01	Islab	Pohjois-Savon aluelaboratorio	Expert Microbiology	National Institute for Health and Welfare	Soile Blomqvist et al	?	?	?
Finland/THL-202206196/2022	EPI_ISL_10513433	2022-01-31	Islab	Pohjois-Savon aluelaboratorio	Expert Microbiology	National Institute for Health and Welfare	Soile Blomqvist et al	?	?	?
Finland/THL-202206199/2022	EPI_ISL_10513434	2022-02-01	Islab	Pohjois-Savon aluelaboratorio	Expert Microbiology	National Institute for Health and Welfare	Soile Blomqvist et al	?	?	?
Finland/THL-202206209/2022	EPI_ISL_10513440	2022-01-31	Islab	Pohjois-Savon aluelaboratorio	Expert Microbiology	National Institute for Health and Welfare	Soile Blomqvist et al	?	?	?
Finland/THL-202206214/2022	EPI_ISL_10513444	2022-01-31	Islab	Pohjois-Savon aluelaboratorio	Expert Microbiology	National Institute for Health and Welfare	Soile Blomqvist et al	?	?	?
Finland/THL-202206216/2022	EPI_ISL_10513446	2022-01-31	Islab	Pohjois-Savon aluelaboratorio	Expert Microbiology	National Institute for Health and Welfare	Soile Blomqvist et al	?	?	?
Finland/THL-202206218/2022	EPI_ISL_10513447	2022-01-31	Islab	Pohjois-Savon aluelaboratorio	Expert Microbiology	National Institute for Health and Welfare	Soile Blomqvist et al	?	?	?
Finland/THL-202206220/2022	EPI_ISL_10513449	2022-01-31	Islab	Pohjois-Savon aluelaboratorio	Expert Microbiology	National Institute for Health and Welfare	Soile Blomqvist et al	?	?	?
Finland/THL-202206224/2022	EPI_ISL_10513452	2022-01-31	Islab	Pohjois-Savon aluelaboratorio	Expert Microbiology	National Institute for Health and Welfare	Soile Blomqvist et al	?	?	?
Finland/THL-202206226/2022	EPI_ISL_10513454	2022-02-01	Islab	Pohjois-Savon aluelaboratorio	Expert Microbiology	National Institute for Health and Welfare	Soile Blomqvist et al	?	?	?
Finland/THL-202206231/2022	EPI_ISL_10513458	2022-02-01	Islab	Pohjois-Savon aluelaboratorio	Expert Microbiology	National Institute for Health and Welfare	Soile Blomqvist et al	?	?	?
Finland/THL-202206243/2022	EPI_ISL_10513465	2022-01-26	NordLab Rovaniemi	Expert Microbiology	National Institute for Health and Welfare	Soile Blomqvist et al	?	?	?
Finland/THL-202206245/2022	EPI_ISL_10513467	2022-01-26	NordLab Rovaniemi	Expert Microbiology	National Institute for Health and Welfare	Soile Blomqvist et al	?	?	?
Finland/THL-202206254/2022	EPI_ISL_10513473	2022-02-03	NordLab Kokkola	Expert Microbiology	National Institute for Health and Welfare	Soile Blomqvist et al	?	?	?
Finland/THL-202206255/2022	EPI_ISL_10513474	2022-02-03	NordLab Kokkola	Expert Microbiology	National Institute for Health and Welfare	Soile Blomqvist et al	?	?	?
Finland/THL-202206262/2022	EPI_ISL_10513483	2022-01-26	Bimelix Ab	Expert Microbiology	National Institute for Health and Welfare	Soile Blomqvist et al	?	?	?
Finland/THL-202206263/2022	EPI_ISL_10513484	2022-01-29	Bimelix Ab	Expert Microbiology	National Institute for Health and Welfare	Soile Blomqvist et al	?	?	?
Finland/THL-202206265/2022	EPI_ISL_10513486	2022-01-29	Bimelix Ab	Expert Microbiology	National Institute for Health and Welfare	Soile Blomqvist et al	?	?	?
Finland/THL-202206269/2022	EPI_ISL_10513489	2022-02-07	NordLab Kajaani	Expert Microbiology	National Institute for Health and Welfare	Soile Blomqvist et al	?	?	?
Finland/THL-202206276/2022	EPI_ISL_10513495	2022-02-05	NordLab Rovaniemi	Expert Microbiology	National Institute for Health and Welfare	Soile Blomqvist et al	?	?	?
Finland/THL-202206292/2022	EPI_ISL_10513506	2022-02-06	NordLab Kokkola	Expert Microbiology	National Institute for Health and Welfare	Soile Blomqvist et al	?	?	?
Finland/THL-202206308/2022	EPI_ISL_10513517	2022-02-04	Fimlab Laboratoriot Oy Tampere	Expert Microbiology	National Institute for Health and Welfare	Soile Blomqvist et al	?	?	?
Finland/THL-202206311/2022	EPI_ISL_10513519	2022-02-04	Fimlab Laboratoriot Oy Tampere	Expert Microbiology	National Institute for Health and Welfare	Soile Blomqvist et al	?	?	?
Finland/THL-202206318/2022	EPI_ISL_10513524	2022-02-04	Fimlab Laboratoriot Oy Tampere	Expert Microbiology	National Institute for Health and Welfare	Soile Blomqvist et al	?	?	?
Finland/THL-202206340/2022	EPI_ISL_10513541	2022-02-07	Fimlab Laboratoriot Oy Tampere	Expert Microbiology	National Institute for Health and Welfare	Soile Blomqvist et al	?	?	?
Finland/THL-202206345/2022	EPI_ISL_10513545	2022-02-07	Fimlab Laboratoriot Oy Tampere	Expert Microbiology	National Institute for Health and Welfare	Soile Blomqvist et al	?	?	?
Finland/THL-202206360/2022	EPI_ISL_10513558	2022-02-04	Fimlab Laboratoriot Oy Tampere	Expert Microbiology	National Institute for Health and Welfare	Soile Blomqvist et al	?	?	?
Finland/THL-202206362/2022	EPI_ISL_10513560	2022-02-04	Fimlab Laboratoriot Oy Tampere	Expert Microbiology	National Institute for Health and Welfare	Soile Blomqvist et al	?	?	?
Finland/THL-202206364/2022	EPI_ISL_10513562	2022-02-04	Fimlab Laboratoriot Oy Tampere	Expert Microbiology	National Institute for Health and Welfare	Soile Blomqvist et al	?	?	?
Finland/THL-202206367/2022	EPI_ISL_10513565	2022-02-07	Fimlab Laboratoriot Oy Tampere	Expert Microbiology	National Institute for Health and Welfare	Soile Blomqvist et al	?	?	?
Finland/THL-202206377/2022	EPI_ISL_10513574	2022-02-04	Fimlab Laboratoriot Oy Tampere	Expert Microbiology	National Institute for Health and Welfare	Soile Blomqvist et al	?	?	?
Finland/THL-202206380/2022	EPI_ISL_10513577	2022-02-04	NordLab Oulu	Expert Microbiology	National Institute for Health and Welfare	Soile Blomqvist et al	?	?	?
Finland/THL-202206387/2022	EPI_ISL_10513584	2022-02-04	NordLab Oulu	Expert Microbiology	National Institute for Health and Welfare	Soile Blomqvist et al	?	?	?
Finland/THL-202206393/2022	EPI_ISL_10513591	2022-02-03	NordLab Oulu	Expert Microbiology	National Institute for Health and Welfare	Soile Blomqvist et al	?	?	?
Finland/THL-202206398/2022	EPI_ISL_10513594	2022-01-31	NordLab Oulu	Expert Microbiology	National Institute for Health and Welfare	Soile Blomqvist et al	?	?	?
Finland/THL-202206399/2022	EPI_ISL_10513595	2022-02-04	NordLab Oulu	Expert Microbiology	National Institute for Health and Welfare	Soile Blomqvist et al	?	?	?
Finland/THL-202206410/2022	EPI_ISL_10513597	2022-02-03	NordLab Oulu	Expert Microbiology	National Institute for Health and Welfare	Soile Blomqvist et al	?	?	?
Finland/THL-202206416/2022	EPI_ISL_10513602	2022-01-31	NordLab Oulu	Expert Microbiology	National Institute for Health and Welfare	Soile Blomqvist et al	?	?	?
Finland/THL-202206418/2022	EPI_ISL_10513604	2022-02-03	NordLab Oulu	Expert Microbiology	National Institute for Health and Welfare	Soile Blomqvist et al	?	?	?
Finland/THL-202206425/2022	EPI_ISL_10513610	2022-02-01	NordLab Oulu	Expert Microbiology	National Institute for Health and Welfare	Soile Blomqvist et al	?	?	?
Finland/THL-202206427/2022	EPI_ISL_10513612	2022-02-01	NordLab Oulu	Expert Microbiology	National Institute for Health and Welfare	Soile Blomqvist et al	?	?	?
Finland/THL-202206428/2022	EPI_ISL_10513613	2022-02-03	NordLab Oulu	Expert Microbiology	National Institute for Health and Welfare	Soile Blomqvist et al	?	?	?
Finland/THL-202206436/2022	EPI_ISL_10513620	2022-02-02	NordLab Oulu	Expert Microbiology	National Institute for Health and Welfare	Soile Blomqvist et al	?	?	?
Finland/THL-202206442/2022	EPI_ISL_10513625	2022-02-02	NordLab Oulu	Expert Microbiology	National Institute for Health and Welfare	Soile Blomqvist et al	?	?	?
Finland/THL-202206443/2022	EPI_ISL_10513626	2022-02-04	NordLab Oulu	Expert Microbiology	National Institute for Health and Welfare	Soile Blomqvist et al	?	?	?
Finland/THL-202206445/2022	EPI_ISL_10513628	2022-02-01	NordLab Oulu	Expert Microbiology	National Institute for Health and Welfare	Soile Blomqvist et al	?	?	?
Finland/THL-202206446/2022	EPI_ISL_10513629	2022-02-01	NordLab Oulu	Expert Microbiology	National Institute for Health and Welfare	Soile Blomqvist et al	?	?	?
Finland/THL-202206449/2022	EPI_ISL_10513632	2022-01-30	Kuusamon terveyskeskus	Expert Microbiology	National Institute for Health and Welfare	Soile Blomqvist et al	?	?	?
Finland/THL-202206450/2022	EPI_ISL_10513633	2022-02-01	Kuusamon terveyskeskus	Expert Microbiology	National Institute for Health and Welfare	Soile Blomqvist et al	?	?	?
Finland/THL-202206452/2022	EPI_ISL_10513635	2022-02-03	NordLab Oulu	Expert Microbiology	National Institute for Health and Welfare	Soile Blomqvist et al	?	?	?
Finland/THL-202206454/2022	EPI_ISL_10513637	2022-01-31	NordLab Oulu	Expert Microbiology	National Institute for Health and Welfare	Soile Blomqvist et al	?	?	?
Finland/THL-202206461/2022	EPI_ISL_10513645	2022-02-01	SYNLAB Suomi	Expert Microbiology	National Institute for Health and Welfare	Soile Blomqvist et al	?	?	?
Finland/THL-202206462/2022	EPI_ISL_10513646	2022-02-01	SYNLAB Suomi	Expert Microbiology	National Institute for Health and Welfare	Soile Blomqvist et al	?	?	?
Finland/THL-202206471/2022	EPI_ISL_10513655	2022-02-07	Islab	Pohjois-Savon aluelaboratorio	Expert Microbiology	National Institute for Health and Welfare	Soile Blomqvist et al	?	?	?
Finland/THL-202206480/2022	EPI_ISL_10513665	2022-02-07	Islab	Pohjois-Savon aluelaboratorio	Expert Microbiology	National Institute for Health and Welfare	Soile Blomqvist et al	?	?	?
Finland/THL-202206486/2022	EPI_ISL_10513671	2022-02-07	Islab	Pohjois-Savon aluelaboratorio	Expert Microbiology	National Institute for Health and Welfare	Soile Blomqvist et al	?	?	?
Finland/THL-202206498/2022	EPI_ISL_10513682	2022-02-07	Islab	Pohjois-Savon aluelaboratorio	Expert Microbiology	National Institute for Health and Welfare	Soile Blomqvist et al	?	?	?
Finland/THL-202206513/2022	EPI_ISL_10513697	2022-02-07	Islab	Pohjois-Savon aluelaboratorio	Expert Microbiology	National Institute for Health and Welfare	Soile Blomqvist et al	?	?	?
Finland/THL-202206529/2022	EPI_ISL_10513704	2022-02-07	Islab	Pohjois-Savon aluelaboratorio	Expert Microbiology	National Institute for Health and Welfare	Soile Blomqvist et al	?	?	?
Finland/THL-202206536/2022	EPI_ISL_10513708	2022-02-07	Islab	Pohjois-Savon aluelaboratorio	Expert Microbiology	National Institute for Health and Welfare	Soile Blomqvist et al	?	?	?
Finland/THL-202206544/2022	EPI_ISL_10513712	2022-02-07	Islab	Pohjois-Savon aluelaboratorio	Expert Microbiology	National Institute for Health and Welfare	Soile Blomqvist et al	?	?	?
Finland/THL-202206548/2022	EPI_ISL_10513715	2022-02-07	Islab	Pohjois-Savon aluelaboratorio	Expert Microbiology	National Institute for Health and Welfare	Soile Blomqvist et al	?	?	?
Finland/THL-202206586/2022	EPI_ISL_10513731	2022-01-27	SataDiag	Expert Microbiology	National Institute for Health and Welfare	Soile Blomqvist et al	?	?	?
Finland/THL-202206587/2022	EPI_ISL_10513732	2022-01-28	SataDiag	Expert Microbiology	National Institute for Health and Welfare	Soile Blomqvist et al	?	?	?
Finland/THL-202206588/2022	EPI_ISL_10513733	2022-01-25	SataDiag	Expert Microbiology	National Institute for Health and Welfare	Soile Blomqvist et al	?	?	?
Finland/THL-202206595/2022	EPI_ISL_10513740	2022-01-25	SataDiag	Expert Microbiology	National Institute for Health and Welfare	Soile Blomqvist et al	?	?	?
Finland/THL-202206941/2022	EPI_ISL_10513751	2022-02-06	Bimelix Ab	Expert Microbiology	National Institute for Health and Welfare	Soile Blomqvist et al	?	?	?
Finland/THL-202206951/2022	EPI_ISL_10513760	2022-02-11	Vita Laboratoriot Oy	Expert Microbiology	National Institute for Health and Welfare	Soile Blomqvist et al	?	?	?
Finland/VI-17303/2021	EPI_ISL_8604237	2021-11-27	Department of Virology and Immunology	University of Helsinki and Helsinki University Hospital	Huslab Finland	Department of Virology	Faculty of Medicine	University of Helsinki	Helsinki	Finland	Teemu Smura et al	?	?	?
Finland/VI-17315/2021	EPI_ISL_8604248	2021-11-27	Department of Virology and Immunology	University of Helsinki and Helsinki University Hospital	Huslab Finland	Department of Virology	Faculty of Medicine	University of Helsinki	Helsinki	Finland	Teemu Smura et al	?	?	?
Finland/VI-17337/2021	EPI_ISL_8604269	2021-12-01	Department of Virology and Immunology	University of Helsinki and Helsinki University Hospital	Huslab Finland	Department of Virology	Faculty of Medicine	University of Helsinki	Helsinki	Finland	Teemu Smura et al	?	?	?
Finland/VI-17525/2021	EPI_ISL_8604550	2021-12-14	Department of Virology and Immunology	University of Helsinki and Helsinki University Hospital	Huslab Finland	Department of Virology	Faculty of Medicine	University of Helsinki	Helsinki	Finland	Teemu Smura et al	?	?	?
Finland/VI-17526/2021	EPI_ISL_8604551	2021-12-09	Department of Virology and Immunology	University of Helsinki and Helsinki University Hospital	Huslab Finland	Department of Virology	Faculty of Medicine	University of Helsinki	Helsinki	Finland	Teemu Smura et al	?	?	?
Finland/VI-17531/2021	EPI_ISL_8604556	2021-12-14	Department of Virology and Immunology	University of Helsinki and Helsinki University Hospital	Huslab Finland	Department of Virology	Faculty of Medicine	University of Helsinki	Helsinki	Finland	Teemu Smura et al	?	?	?
Finland/VI-17563/2021	EPI_ISL_8604581	2021-12-08	Department of Virology and Immunology	University of Helsinki and Helsinki University Hospital	Huslab Finland	Department of Virology	Faculty of Medicine	University of Helsinki	Helsinki	Finland	Teemu Smura et al	?	?	?
Finland/VI-17574/2021	EPI_ISL_8604591	2021-12-10	Department of Virology and Immunology	University of Helsinki and Helsinki University Hospital	Huslab Finland	Department of Virology	Faculty of Medicine	University of Helsinki	Helsinki	Finland	Teemu Smura et al	?	?	?
Finland/VI-17626/2021	EPI_ISL_8604631	2021-12-13	Department of Virology and Immunology	University of Helsinki and Helsinki University Hospital	Huslab Finland	Department of Virology	Faculty of Medicine	University of Helsinki	Helsinki	Finland	Teemu Smura et al	?	?	?
Finland/VI-17752/2021	EPI_ISL_8604661	2021-12-14	Department of Virology and Immunology	University of Helsinki and Helsinki University Hospital	Huslab Finland	Department of Virology	Faculty of Medicine	University of Helsinki	Helsinki	Finland	Teemu Smura et al	?	?	?
Finland/VI-17777/2021	EPI_ISL_8604686	2021-12-13	Department of Virology and Immunology	University of Helsinki and Helsinki University Hospital	Huslab Finland	Department of Virology	Faculty of Medicine	University of Helsinki	Helsinki	Finland	Teemu Smura et al	?	?	?
Finland/VI-17780/2021	EPI_ISL_8604689	2021-12-13	Department of Virology and Immunology	University of Helsinki and Helsinki University Hospital	Huslab Finland	Department of Virology	Faculty of Medicine	University of Helsinki	Helsinki	Finland	Teemu Smura et al	?	?	?
Finland/VI-17781/2021	EPI_ISL_8604690	2021-12-14	Department of Virology and Immunology	University of Helsinki and Helsinki University Hospital	Huslab Finland	Department of Virology	Faculty of Medicine	University of Helsinki	Helsinki	Finland	Teemu Smura et al	?	?	?
Finland/VI-17784/2021	EPI_ISL_8604693	2021-12-13	Department of Virology and Immunology	University of Helsinki and Helsinki University Hospital	Huslab Finland	Department of Virology	Faculty of Medicine	University of Helsinki	Helsinki	Finland	Teemu Smura et al	?	?	?
Finland/VI-17796/2021	EPI_ISL_8604705	2021-12-13	Department of Virology and Immunology	University of Helsinki and Helsinki University Hospital	Huslab Finland	Department of Virology	Faculty of Medicine	University of Helsinki	Helsinki	Finland	Teemu Smura et al	?	?	?
Finland/VI-17799/2021	EPI_ISL_8604707	2021-12-14	Department of Virology and Immunology	University of Helsinki and Helsinki University Hospital	Huslab Finland	Department of Virology	Faculty of Medicine	University of Helsinki	Helsinki	Finland	Teemu Smura et al	?	?	?
France/ARA-CERBAHC-01666349/2022	EPI_ISL_9257831	2022-01-17	LABM CEA GRENOBLE 4200003169	CERBA HealthCare	BÃ©nÃ©dicte Roquebert et al	?	?	?
France/ARA-CERBAHC-01836910/2022	EPI_ISL_10004845	2022-01-24	LABM CEA GRENOBLE 4200003169	CERBA HealthCare	BÃ©nÃ©dicte Roquebert et al	?	?	?
France/ARA-CERBAHC-01836955/2022	EPI_ISL_10004846	2022-01-24	LABM CEA GRENOBLE 4200003169	CERBA HealthCare	BÃ©nÃ©dicte Roquebert et al	?	?	?
France/ARA-CERBAHC-01862133/2022	EPI_ISL_10133906	2022-01-24	CERBALLIANCE RHONE ALPES	CERBA HealthCare	BÃ©nÃ©dicte Roquebert et al	?	?	?
France/ARA-CERBAHC-01862525/2022	EPI_ISL_10133907	2022-01-24	CERBALLIANCE RHONE ALPES	CERBA HealthCare	BÃ©nÃ©dicte Roquebert et al	?	?	?
France/ARA-CERBAHC-01862571/2022	EPI_ISL_10133908	2022-01-24	CERBALLIANCE RHONE ALPES	CERBA HealthCare	BÃ©nÃ©dicte Roquebert et al	?	?	?
France/ARA-CERBAHC-01862667/2022	EPI_ISL_10133910	2022-01-24	CERBALLIANCE RHONE ALPES	CERBA HealthCare	BÃ©nÃ©dicte Roquebert et al	?	?	?
France/ARA-CERBAHC-01862701/2022	EPI_ISL_10133911	2022-01-24	CERBALLIANCE RHONE ALPES	CERBA HealthCare	BÃ©nÃ©dicte Roquebert et al	?	?	?
France/ARA-CERBAHC-01862739/2022	EPI_ISL_10133912	2022-01-24	CERBALLIANCE RHONE ALPES	CERBA HealthCare	BÃ©nÃ©dicte Roquebert et al	?	?	?
France/ARA-CERBAHC-01862879/2022	EPI_ISL_10133915	2022-01-24	CERBALLIANCE RHONE ALPES	CERBA HealthCare	BÃ©nÃ©dicte Roquebert et al	?	?	?
France/ARA-CERBAHC-01864665/2022	EPI_ISL_10004786	2022-01-24	CERBALLIANCE RHONE ALPES	CERBA HealthCare	BÃ©nÃ©dicte Roquebert et al	?	?	?
France/ARA-CERBAHC-01864776/2022	EPI_ISL_10004787	2022-01-24	CERBALLIANCE RHONE ALPES	CERBA HealthCare	BÃ©nÃ©dicte Roquebert et al	?	?	?
France/ARA-CERBAHC-01864800/2022	EPI_ISL_10004788	2022-01-24	CERBALLIANCE RHONE ALPES	CERBA HealthCare	BÃ©nÃ©dicte Roquebert et al	?	?	?
France/ARA-CERBAHC-01864822/2022	EPI_ISL_10004789	2022-01-24	CERBALLIANCE RHONE ALPES	CERBA HealthCare	BÃ©nÃ©dicte Roquebert et al	?	?	?
France/ARA-CERBAHC-01864936/2022	EPI_ISL_10004818	2022-01-24	CERBALLIANCE RHONE ALPES	CERBA HealthCare	BÃ©nÃ©dicte Roquebert et al	?	?	?
France/ARA-CERBAHC-01888787/2022	EPI_ISL_10021276	2022-01-24	CERBALLIANCE RHONE ALPES	CERBA HealthCare	BÃ©nÃ©dicte Roquebert et al	?	?	?
France/ARA-CERBAHC-01888879/2022	EPI_ISL_10021277	2022-01-24	CERBALLIANCE RHONE ALPES	CERBA HealthCare	BÃ©nÃ©dicte Roquebert et al	?	?	?
France/ARA-CERBAHC-01890012/2022	EPI_ISL_10021278	2022-01-24	CERBALLIANCE RHONE ALPES	CERBA HealthCare	BÃ©nÃ©dicte Roquebert et al	?	?	?
France/ARA-CERBAHC-01890271/2022	EPI_ISL_10021291	2022-01-24	CERBALLIANCE RHONE ALPES	CERBA HealthCare	BÃ©nÃ©dicte Roquebert et al	?	?	?
France/ARA-CERBAHC-01890348/2022	EPI_ISL_10021280	2022-01-24	CERBALLIANCE RHONE ALPES	CERBA HealthCare	BÃ©nÃ©dicte Roquebert et al	?	?	?
France/ARA-CERBAHC-01890370/2022	EPI_ISL_10021321	2022-01-24	CERBALLIANCE RHONE ALPES	CERBA HealthCare	BÃ©nÃ©dicte Roquebert et al	?	?	?
France/ARA-CERBAHC-01890400/2022	EPI_ISL_10021322	2022-01-24	CERBALLIANCE RHONE ALPES	CERBA HealthCare	BÃ©nÃ©dicte Roquebert et al	?	?	?
France/ARA-CERBAHC-01965649/2022	EPI_ISL_9692737	2022-01-31	LABM CEA GRENOBLE 4200003169	CERBA HealthCare	BÃ©nÃ©dicte Roquebert et al	?	?	?
France/ARA-CERBAHC-01965727/2022	EPI_ISL_9692738	2022-01-31	LABM CEA GRENOBLE 4200003169	CERBA HealthCare	BÃ©nÃ©dicte Roquebert et al	?	?	?
France/ARA-CERBAHC-01991220/2022	EPI_ISL_9750927	2022-01-31	CERBALLIANCE RHONE ALPES	CERBA HealthCare	BÃ©nÃ©dicte Roquebert et al	?	?	?
France/ARA-CERBAHC-01991373/2022	EPI_ISL_9750924	2022-01-31	CERBALLIANCE RHONE ALPES	CERBA HealthCare	BÃ©nÃ©dicte Roquebert et al	?	?	?
France/ARA-CERBAHC-01991396/2022	EPI_ISL_9750934	2022-01-31	CERBALLIANCE RHONE ALPES	CERBA HealthCare	BÃ©nÃ©dicte Roquebert et al	?	?	?
France/ARA-CERBAHC-01991531/2022	EPI_ISL_9903251	2022-01-31	CERBALLIANCE RHONE ALPES	CERBA HealthCare	BÃ©nÃ©dicte Roquebert et al	?	?	?
France/ARA-CERBAHC-01991665/2022	EPI_ISL_9903255	2022-01-31	CERBALLIANCE RHONE ALPES	CERBA HealthCare	BÃ©nÃ©dicte Roquebert et al	?	?	?
France/ARA-CERBAHC-01991953/2022	EPI_ISL_9797377	2022-01-31	CERBALLIANCE RHONE ALPES	CERBA HealthCare	BÃ©nÃ©dicte Roquebert et al	?	?	?
France/ARA-CERBAHC-01991982/2022	EPI_ISL_9903266	2022-01-31	CERBALLIANCE RHONE ALPES	CERBA HealthCare	BÃ©nÃ©dicte Roquebert et al	?	?	?
France/ARA-CERBAHC-01992132/2022	EPI_ISL_9797370	2022-01-31	CERBALLIANCE RHONE ALPES	CERBA HealthCare	BÃ©nÃ©dicte Roquebert et al	?	?	?
France/ARA-CERBAHC-01993287/2022	EPI_ISL_9797280	2022-01-31	CERBALLIANCE RHONE ALPES	CERBA HealthCare	BÃ©nÃ©dicte Roquebert et al	?	?	?
France/ARA-CERBAHC-01993664/2022	EPI_ISL_9797283	2022-01-31	CERBALLIANCE RHONE ALPES	CERBA HealthCare	BÃ©nÃ©dicte Roquebert et al	?	?	?
France/ARA-CERBAHC-01993710/2022	EPI_ISL_9797296	2022-01-31	CERBALLIANCE RHONE ALPES	CERBA HealthCare	BÃ©nÃ©dicte Roquebert et al	?	?	?
France/ARA-CERBAHC-01993877/2022	EPI_ISL_9797287	2022-01-31	CERBALLIANCE RHONE ALPES	CERBA HealthCare	BÃ©nÃ©dicte Roquebert et al	?	?	?
France/ARA-CERBAHC-01993983/2022	EPI_ISL_9797289	2022-01-31	CERBALLIANCE RHONE ALPES	CERBA HealthCare	BÃ©nÃ©dicte Roquebert et al	?	?	?
France/ARA-CERBAHC-01994071/2022	EPI_ISL_9797314	2022-01-31	CERBALLIANCE RHONE ALPES	CERBA HealthCare	BÃ©nÃ©dicte Roquebert et al	?	?	?
France/ARA-CERBAHC-01994097/2022	EPI_ISL_9797325	2022-01-31	CERBALLIANCE RHONE ALPES	CERBA HealthCare	BÃ©nÃ©dicte Roquebert et al	?	?	?
France/ARA-CERBAHC-01994149/2022	EPI_ISL_9797302	2022-01-31	CERBALLIANCE RHONE ALPES	CERBA HealthCare	BÃ©nÃ©dicte Roquebert et al	?	?	?
France/ARA-CERBAHC-01994175/2022	EPI_ISL_9797327	2022-01-31	CERBALLIANCE RHONE ALPES	CERBA HealthCare	BÃ©nÃ©dicte Roquebert et al	?	?	?
France/ARA-CERBAHC-01994232/2022	EPI_ISL_9797405	2022-01-31	CERBALLIANCE RHONE ALPES	CERBA HealthCare	BÃ©nÃ©dicte Roquebert et al	?	?	?
France/ARA-CERBAHC-02151904/2022	EPI_ISL_10137319	2022-02-07	CERBALLIANCE RHONE ALPES	CERBA HealthCare	BÃ©nÃ©dicte Roquebert et al	?	?	?
France/ARA-CERBAHC-02152024/2022	EPI_ISL_10137322	2022-02-07	CERBALLIANCE RHONE ALPES	CERBA HealthCare	BÃ©nÃ©dicte Roquebert et al	?	?	?
France/ARA-CERBAHC-02152185/2022	EPI_ISL_10136285	2022-02-07	CERBALLIANCE RHONE ALPES	CERBA HealthCare	BÃ©nÃ©dicte Roquebert et al	?	?	?
France/ARA-CERBAHC-02152313/2022	EPI_ISL_10136287	2022-02-07	CERBALLIANCE RHONE ALPES	CERBA HealthCare	BÃ©nÃ©dicte Roquebert et al	?	?	?
France/ARA-CERBAHC-02152392/2022	EPI_ISL_10136290	2022-02-07	CERBALLIANCE RHONE ALPES	CERBA HealthCare	BÃ©nÃ©dicte Roquebert et al	?	?	?
France/ARA-CERBAHC-02152494/2022	EPI_ISL_10137325	2022-02-07	CERBALLIANCE RHONE ALPES	CERBA HealthCare	BÃ©nÃ©dicte Roquebert et al	?	?	?
France/ARA-CERBAHC-02152589/2022	EPI_ISL_10137329	2022-02-07	CERBALLIANCE RHONE ALPES	CERBA HealthCare	BÃ©nÃ©dicte Roquebert et al	?	?	?
France/ARA-CERBAHC-02152608/2022	EPI_ISL_10137330	2022-02-07	CERBALLIANCE RHONE ALPES	CERBA HealthCare	BÃ©nÃ©dicte Roquebert et al	?	?	?
France/ARA-CERBAHC-02152682/2022	EPI_ISL_10136293	2022-02-07	CERBALLIANCE RHONE ALPES	CERBA HealthCare	BÃ©nÃ©dicte Roquebert et al	?	?	?
France/ARA-CERBAHC-02152810/2022	EPI_ISL_10136297	2022-02-07	CERBALLIANCE RHONE ALPES	CERBA HealthCare	BÃ©nÃ©dicte Roquebert et al	?	?	?
France/ARA-CERBAHC-02152903/2022	EPI_ISL_10137333	2022-02-07	CERBALLIANCE RHONE ALPES	CERBA HealthCare	BÃ©nÃ©dicte Roquebert et al	?	?	?
France/ARA-CERBAHC-02153029/2022	EPI_ISL_10137338	2022-02-07	CERBALLIANCE RHONE ALPES	CERBA HealthCare	BÃ©nÃ©dicte Roquebert et al	?	?	?
France/ARA-CERBAHC-02154272/2022	EPI_ISL_10134364	2022-02-07	CERBALLIANCE RHONE ALPES	CERBA HealthCare	BÃ©nÃ©dicte Roquebert et al	?	?	?
France/ARA-CERBAHC-02154630/2022	EPI_ISL_10134357	2022-02-07	CERBALLIANCE RHONE ALPES	CERBA HealthCare	BÃ©nÃ©dicte Roquebert et al	?	?	?
France/ARA-CERBAHC-02154725/2022	EPI_ISL_10134401	2022-02-07	CERBALLIANCE RHONE ALPES	CERBA HealthCare	BÃ©nÃ©dicte Roquebert et al	?	?	?
France/ARA-CERBAHC-02154813/2022	EPI_ISL_10134395	2022-02-07	CERBALLIANCE RHONE ALPES	CERBA HealthCare	BÃ©nÃ©dicte Roquebert et al	?	?	?
France/ARA-CERBAHC-02155127/2022	EPI_ISL_10134435	2022-02-07	CERBALLIANCE RHONE ALPES	CERBA HealthCare	BÃ©nÃ©dicte Roquebert et al	?	?	?
France/ARA-CERBAHC-02155382/2022	EPI_ISL_10134393	2022-02-07	CERBALLIANCE RHONE ALPES	CERBA HealthCare	BÃ©nÃ©dicte Roquebert et al	?	?	?
France/ARA-CERBAHC-02155408/2022	EPI_ISL_10134362	2022-02-07	CERBALLIANCE RHONE ALPES	CERBA HealthCare	BÃ©nÃ©dicte Roquebert et al	?	?	?
France/ARA-CERBAHC-02155807/2022	EPI_ISL_10134420	2022-02-07	CERBALLIANCE RHONE ALPES	CERBA HealthCare	BÃ©nÃ©dicte Roquebert et al	?	?	?
France/ARA-CERBAHC-02155882/2022	EPI_ISL_10134383	2022-02-07	CERBALLIANCE RHONE ALPES	CERBA HealthCare	BÃ©nÃ©dicte Roquebert et al	?	?	?
France/ARA-CERBAHC-02156106/2022	EPI_ISL_10134434	2022-02-07	CERBALLIANCE RHONE ALPES	CERBA HealthCare	BÃ©nÃ©dicte Roquebert et al	?	?	?
France/ARA-CERBAHC-02156193/2022	EPI_ISL_10134446	2022-02-07	CERBALLIANCE RHONE ALPES	CERBA HealthCare	BÃ©nÃ©dicte Roquebert et al	?	?	?
France/ARA-CERBAHC-02156210/2022	EPI_ISL_10134386	2022-02-07	CERBALLIANCE RHONE ALPES	CERBA HealthCare	BÃ©nÃ©dicte Roquebert et al	?	?	?
France/ARA-CERBAHC-02156271/2022	EPI_ISL_10134389	2022-02-07	CERBALLIANCE RHONE ALPES	CERBA HealthCare	BÃ©nÃ©dicte Roquebert et al	?	?	?
France/ARA-CERBAHC-02156318/2022	EPI_ISL_10134371	2022-02-07	CERBALLIANCE RHONE ALPES	CERBA HealthCare	BÃ©nÃ©dicte Roquebert et al	?	?	?
France/ARA-CERBAHC-0268317/2022	EPI_ISL_9842715	2022-02-07	LABM CEA GRENOBLE 4200003169	CERBA HealthCare	BÃ©nÃ©dicte Roquebert et al	?	?	?
France/ARA-CERBAHC-11448529/2021	EPI_ISL_7044559	2021-11-05	CERBALLIANCE RHONE ALPES	CERBA HealthCare	BÃ©nÃ©dicte Roquebert et al	?	?	?
France/ARA-CERBAHC-11448596/2021	EPI_ISL_7044393	2021-11-05	CERBALLIANCE RHONE ALPES	CERBA HealthCare	BÃ©nÃ©dicte Roquebert et al	?	?	?
France/ARA-CERBAHC-11517689/2021	EPI_ISL_7044448	2021-11-08	CERBALLIANCE RHONE ALPES	CERBA HealthCare	BÃ©nÃ©dicte Roquebert et al	?	?	?
France/ARA-CERBAHC-11517925/2021	EPI_ISL_7044457	2021-11-08	CERBALLIANCE RHONE ALPES	CERBA HealthCare	BÃ©nÃ©dicte Roquebert et al	?	?	?
France/ARA-CERBAHC-11518446/2021	EPI_ISL_7044692	2021-11-08	CERBALLIANCE RHONE ALPES	CERBA HealthCare	BÃ©nÃ©dicte Roquebert et al	?	?	?
France/ARA-CERBAHC-11518546/2021	EPI_ISL_7711324	2021-11-08	Cerballiance Rhone Alpes	CERBA HealthCare	BÃ©nÃ©dicte Roquebert et al	?	?	?
France/ARA-CERBAHC-11518722/2021	EPI_ISL_7463725	2021-11-09	CERBALLIANCE RHONE ALPES	CERBA HealthCare	BÃ©nÃ©dicte Roquebert et al	?	?	?
France/ARA-CERBAHC-11518744/2021	EPI_ISL_7463735	2021-11-09	CERBALLIANCE RHONE ALPES	CERBA HealthCare	BÃ©nÃ©dicte Roquebert et al	?	?	?
France/ARA-CERBAHC-11518758/2021	EPI_ISL_7463758	2021-11-09	CERBALLIANCE RHONE ALPES	CERBA HealthCare	BÃ©nÃ©dicte Roquebert et al	?	?	?
France/ARA-CERBAHC-11519076/2021	EPI_ISL_7463828	2021-11-09	CERBALLIANCE RHONE ALPES	CERBA HealthCare	BÃ©nÃ©dicte Roquebert et al	?	?	?
France/ARA-CERBAHC-11519443/2021	EPI_ISL_7044698	2021-11-09	CERBALLIANCE RHONE ALPES	CERBA HealthCare	BÃ©nÃ©dicte Roquebert et al	?	?	?
France/ARA-CERBAHC-12129708/2021	EPI_ISL_9257661	2021-12-15	CERBALLIANCE RHONE ALPES	CERBA HealthCare	BÃ©nÃ©dicte Roquebert et al	?	?	?
France/ARA-CERBAHC-12154020/2021	EPI_ISL_9257606	2021-12-17	BIO DOMES UNILABS SITE DANZIGER	CERBA HealthCare	BÃ©nÃ©dicte Roquebert et al	?	?	?
France/ARA-CERBAHC-12154254/2021	EPI_ISL_9257621	2021-12-16	CERBALLIANCE RHONE ALPES	CERBA HealthCare	BÃ©nÃ©dicte Roquebert et al	?	?	?
France/ARA-CERBAHC-12154458/2021	EPI_ISL_9257673	2021-12-16	CERBALLIANCE RHONE ALPES	CERBA HealthCare	BÃ©nÃ©dicte Roquebert et al	?	?	?
France/ARA-CERBAHC-12154622/2021	EPI_ISL_9257652	2021-12-16	CERBALLIANCE RHONE ALPES	CERBA HealthCare	BÃ©nÃ©dicte Roquebert et al	?	?	?
France/ARA-CERBAHC-12154657/2021	EPI_ISL_9257622	2021-12-17	CERBALLIANCE RHONE ALPES	CERBA HealthCare	BÃ©nÃ©dicte Roquebert et al	?	?	?
France/ARA-CERBAHC-12154720/2021	EPI_ISL_9257623	2021-12-16	CERBALLIANCE RHONE ALPES	CERBA HealthCare	BÃ©nÃ©dicte Roquebert et al	?	?	?
France/ARA-CERBAHC-12154743/2021	EPI_ISL_9257645	2021-12-19	CERBALLIANCE RHONE ALPES	CERBA HealthCare	BÃ©nÃ©dicte Roquebert et al	?	?	?
France/ARA-CERBAHC-12155065/2021	EPI_ISL_10665748	2021-12-16	CERBALLIANCE RHONE ALPES	CERBA HealthCare	BÃ©nÃ©dicte Roquebert et al	?	?	?
France/ARA-CERBAHC-12155088/2021	EPI_ISL_10665749	2021-12-17	CERBALLIANCE RHONE ALPES	CERBA HealthCare	BÃ©nÃ©dicte Roquebert et al	?	?	?
France/ARA-CERBAHC-12155590/2021	EPI_ISL_8576259	2021-12-16	CERBALLIANCE RHONE ALPES	CERBA HealthCare	BÃ©nÃ©dicte Roquebert et al	?	?	?
France/ARA-CERBAHC-12155655/2021	EPI_ISL_9257629	2021-12-17	CERBALLIANCE RHONE ALPES	CERBA HealthCare	BÃ©nÃ©dicte Roquebert et al	?	?	?
France/ARA-CERBAHC-12155677/2021	EPI_ISL_9257630	2021-12-16	CERBALLIANCE RHONE ALPES	CERBA HealthCare	BÃ©nÃ©dicte Roquebert et al	?	?	?
France/ARA-CERBAHC-12155704/2021	EPI_ISL_10665750	2021-12-17	CERBALLIANCE RHONE ALPES	CERBA HealthCare	BÃ©nÃ©dicte Roquebert et al	?	?	?
France/ARA-CERBAHC-12155853/2021	EPI_ISL_9904285	2021-12-16	CERBALLIANCE RHONE ALPES	CERBA HealthCare	BÃ©nÃ©dicte Roquebert et al	?	?	?
France/ARA-CERBAHC-12155876/2021	EPI_ISL_10665751	2021-12-19	CERBALLIANCE RHONE ALPES	CERBA HealthCare	BÃ©nÃ©dicte Roquebert et al	?	?	?
France/ARA-CERBAHC-12155931/2021	EPI_ISL_8576260	2021-12-16	CERBALLIANCE RHONE ALPES	CERBA HealthCare	BÃ©nÃ©dicte Roquebert et al	?	?	?
France/ARA-CERBAHC-12155968/2021	EPI_ISL_10665752	2021-12-16	CERBALLIANCE RHONE ALPES	CERBA HealthCare	BÃ©nÃ©dicte Roquebert et al	?	?	?
France/ARA-CERBAHC-12156048/2021	EPI_ISL_9257631	2021-12-16	CERBALLIANCE RHONE ALPES	CERBA HealthCare	BÃ©nÃ©dicte Roquebert et al	?	?	?
France/ARA-CERBAHC-12156066/2021	EPI_ISL_9257676	2021-12-18	CERBALLIANCE RHONE ALPES	CERBA HealthCare	BÃ©nÃ©dicte Roquebert et al	?	?	?
France/ARA-CERBAHC-12156088/2021	EPI_ISL_9257648	2021-12-17	CERBALLIANCE RHONE ALPES	CERBA HealthCare	BÃ©nÃ©dicte Roquebert et al	?	?	?
France/ARA-CERBAHC-12156108/2021	EPI_ISL_9257677	2021-12-17	CERBALLIANCE RHONE ALPES	CERBA HealthCare	BÃ©nÃ©dicte Roquebert et al	?	?	?
France/ARA-CERBAHC-12156145/2021	EPI_ISL_9257690	2021-12-15	CERBALLIANCE RHONE ALPES	CERBA HealthCare	BÃ©nÃ©dicte Roquebert et al	?	?	?
France/ARA-CERBAHC-12156168/2021	EPI_ISL_9257632	2021-12-18	CERBALLIANCE RHONE ALPES	CERBA HealthCare	BÃ©nÃ©dicte Roquebert et al	?	?	?
France/ARA-CERBAHC-12156210/2021	EPI_ISL_9257678	2021-12-16	CERBALLIANCE RHONE ALPES	CERBA HealthCare	BÃ©nÃ©dicte Roquebert et al	?	?	?
France/ARA-CERBAHC-12156238/2021	EPI_ISL_9257633	2021-12-16	CERBALLIANCE RHONE ALPES	CERBA HealthCare	BÃ©nÃ©dicte Roquebert et al	?	?	?
France/ARA-CERBAHC-12156251/2021	EPI_ISL_9257705	2021-12-19	CERBALLIANCE RHONE ALPES	CERBA HealthCare	BÃ©nÃ©dicte Roquebert et al	?	?	?
France/ARA-CERBAHC-12156266/2021	EPI_ISL_9257634	2021-12-16	CERBALLIANCE RHONE ALPES	CERBA HealthCare	BÃ©nÃ©dicte Roquebert et al	?	?	?
France/ARA-CERBAHC-12156291/2021	EPI_ISL_9257656	2021-12-17	CERBALLIANCE RHONE ALPES	CERBA HealthCare	BÃ©nÃ©dicte Roquebert et al	?	?	?
France/ARA-CERBAHC-12156301/2021	EPI_ISL_9257635	2021-12-18	CERBALLIANCE RHONE ALPES	CERBA HealthCare	BÃ©nÃ©dicte Roquebert et al	?	?	?
France/ARA-CERBAHC-12156313/2021	EPI_ISL_9257636	2021-12-17	CERBALLIANCE RHONE ALPES	CERBA HealthCare	BÃ©nÃ©dicte Roquebert et al	?	?	?
France/ARA-CERBAHC-12176558/2021	EPI_ISL_10629689	2021-12-17	CERBALLIANCE RHONE ALPES	CERBA HealthCare	BÃ©nÃ©dicte Roquebert et al	?	?	?
France/ARA-CERBAHC-12176584/2021	EPI_ISL_10629770	2021-12-17	CERBALLIANCE RHONE ALPES	CERBA HealthCare	BÃ©nÃ©dicte Roquebert et al	?	?	?
France/ARA-CERBAHC-12176613/2021	EPI_ISL_10629690	2021-12-17	CERBALLIANCE RHONE ALPES	CERBA HealthCare	BÃ©nÃ©dicte Roquebert et al	?	?	?
France/ARA-CERBAHC-12176638/2021	EPI_ISL_10629691	2021-12-17	CERBALLIANCE RHONE ALPES	CERBA HealthCare	BÃ©nÃ©dicte Roquebert et al	?	?	?
France/ARA-CERBAHC-12176697/2021	EPI_ISL_10629767	2021-12-19	CERBALLIANCE RHONE ALPES	CERBA HealthCare	BÃ©nÃ©dicte Roquebert et al	?	?	?
France/ARA-CERBAHC-12176730/2021	EPI_ISL_10629789	2021-12-17	CERBALLIANCE RHONE ALPES	CERBA HealthCare	BÃ©nÃ©dicte Roquebert et al	?	?	?
France/ARA-CERBAHC-12176756/2021	EPI_ISL_10629782	2021-12-17	CERBALLIANCE RHONE ALPES	CERBA HealthCare	BÃ©nÃ©dicte Roquebert et al	?	?	?
France/ARA-CERBAHC-12176790/2021	EPI_ISL_10629797	2021-12-17	CERBALLIANCE RHONE ALPES	CERBA HealthCare	BÃ©nÃ©dicte Roquebert et al	?	?	?
France/ARA-CERBAHC-12176846/2021	EPI_ISL_10629748	2021-12-19	CERBALLIANCE RHONE ALPES	CERBA HealthCare	BÃ©nÃ©dicte Roquebert et al	?	?	?
France/ARA-CERBAHC-12176875/2021	EPI_ISL_10629783	2021-12-17	CERBALLIANCE RHONE ALPES	CERBA HealthCare	BÃ©nÃ©dicte Roquebert et al	?	?	?
France/ARA-CERBAHC-12176903/2021	EPI_ISL_10629798	2021-12-17	CERBALLIANCE RHONE ALPES	CERBA HealthCare	BÃ©nÃ©dicte Roquebert et al	?	?	?
France/ARA-CERBAHC-12176992/2021	EPI_ISL_10629738	2021-12-17	CERBALLIANCE RHONE ALPES	CERBA HealthCare	BÃ©nÃ©dicte Roquebert et al	?	?	?
France/ARA-CERBAHC-12177020/2021	EPI_ISL_10629715	2021-12-18	CERBALLIANCE RHONE ALPES	CERBA HealthCare	BÃ©nÃ©dicte Roquebert et al	?	?	?
France/ARA-CERBAHC-12177052/2021	EPI_ISL_10629777	2021-12-19	CERBALLIANCE RHONE ALPES	CERBA HealthCare	BÃ©nÃ©dicte Roquebert et al	?	?	?
France/ARA-CERBAHC-12177105/2021	EPI_ISL_10629692	2021-12-16	CERBALLIANCE RHONE ALPES	CERBA HealthCare	BÃ©nÃ©dicte Roquebert et al	?	?	?
France/ARA-CERBAHC-12177207/2021	EPI_ISL_10629774	2021-12-17	CERBALLIANCE RHONE ALPES	CERBA HealthCare	BÃ©nÃ©dicte Roquebert et al	?	?	?
France/ARA-CERBAHC-12177286/2021	EPI_ISL_10629765	2021-12-17	CERBALLIANCE RHONE ALPES	CERBA HealthCare	BÃ©nÃ©dicte Roquebert et al	?	?	?
France/ARA-CERBAHC-12177331/2021	EPI_ISL_10629805	2021-12-17	CERBALLIANCE RHONE ALPES	CERBA HealthCare	BÃ©nÃ©dicte Roquebert et al	?	?	?
France/ARA-CERBAHC-12177361/2021	EPI_ISL_10629693	2021-12-17	CERBALLIANCE RHONE ALPES	CERBA HealthCare	BÃ©nÃ©dicte Roquebert et al	?	?	?
France/ARA-CERBAHC-12177387/2021	EPI_ISL_10629694	2021-12-17	CERBALLIANCE RHONE ALPES	CERBA HealthCare	BÃ©nÃ©dicte Roquebert et al	?	?	?
France/ARA-CERBAHC-12177465/2021	EPI_ISL_10629785	2021-12-19	CERBALLIANCE RHONE ALPES	CERBA HealthCare	BÃ©nÃ©dicte Roquebert et al	?	?	?
France/ARA-CERBAHC-12177487/2021	EPI_ISL_10629806	2021-12-17	CERBALLIANCE RHONE ALPES	CERBA HealthCare	BÃ©nÃ©dicte Roquebert et al	?	?	?
France/ARA-CERBAHC-12177515/2021	EPI_ISL_10629793	2021-12-17	CERBALLIANCE RHONE ALPES	CERBA HealthCare	BÃ©nÃ©dicte Roquebert et al	?	?	?
France/ARA-CERBAHC-12177540/2021	EPI_ISL_10629728	2021-12-17	CERBALLIANCE RHONE ALPES	CERBA HealthCare	BÃ©nÃ©dicte Roquebert et al	?	?	?
France/ARA-CERBAHC-12177591/2021	EPI_ISL_10629734	2021-12-17	CERBALLIANCE RHONE ALPES	CERBA HealthCare	BÃ©nÃ©dicte Roquebert et al	?	?	?
France/ARA-CERBAHC-12177610/2021	EPI_ISL_10629695	2021-12-19	CERBALLIANCE RHONE ALPES	CERBA HealthCare	BÃ©nÃ©dicte Roquebert et al	?	?	?
France/ARA-CERBAHC-12177641/2021	EPI_ISL_10629766	2021-12-18	CERBALLIANCE RHONE ALPES	CERBA HealthCare	BÃ©nÃ©dicte Roquebert et al	?	?	?
France/ARA-CERBAHC-12177733/2021	EPI_ISL_10629749	2021-12-18	CERBALLIANCE RHONE ALPES	CERBA HealthCare	BÃ©nÃ©dicte Roquebert et al	?	?	?
France/ARA-CERBAHC-12177755/2021	EPI_ISL_10629795	2021-12-17	CERBALLIANCE RHONE ALPES	CERBA HealthCare	BÃ©nÃ©dicte Roquebert et al	?	?	?
France/ARA-CERBAHC-12177894/2021	EPI_ISL_10629769	2021-12-17	CERBALLIANCE RHONE ALPES	CERBA HealthCare	BÃ©nÃ©dicte Roquebert et al	?	?	?
France/ARA-CERBAHC-12177945/2021	EPI_ISL_10629751	2021-12-17	CERBALLIANCE RHONE ALPES	CERBA HealthCare	BÃ©nÃ©dicte Roquebert et al	?	?	?
France/ARA-CERBAHC-12177964/2021	EPI_ISL_10629700	2021-12-19	CERBALLIANCE RHONE ALPES	CERBA HealthCare	BÃ©nÃ©dicte Roquebert et al	?	?	?
France/ARA-CERBAHC-12178005/2021	EPI_ISL_10629701	2021-12-17	CERBALLIANCE RHONE ALPES	CERBA HealthCare	BÃ©nÃ©dicte Roquebert et al	?	?	?
France/ARA-CERBAHC-12178025/2021	EPI_ISL_10629702	2021-12-17	CERBALLIANCE RHONE ALPES	CERBA HealthCare	BÃ©nÃ©dicte Roquebert et al	?	?	?
France/ARA-CERBAHC-12178047/2021	EPI_ISL_10629703	2021-12-18	CERBALLIANCE RHONE ALPES	CERBA HealthCare	BÃ©nÃ©dicte Roquebert et al	?	?	?
France/ARA-CERBAHC-12178067/2021	EPI_ISL_10629752	2021-12-18	CERBALLIANCE RHONE ALPES	CERBA HealthCare	BÃ©nÃ©dicte Roquebert et al	?	?	?
France/ARA-CERBAHC-12199350/2021	EPI_ISL_8576262	2021-12-20	BIO DOMES UNILABS SITE DANZIGER	CERBA HealthCare	BÃ©nÃ©dicte Roquebert et al	?	?	?
France/ARA-CERBAHC-12199815/2021	EPI_ISL_9256824	2021-12-20	Bio Domes Unilabs Site Danziger	CERBA HealthCare	BÃ©nÃ©dicte Roquebert et al	?	?	?
France/ARA-CERBAHC-12200117/2021	EPI_ISL_9256910	2021-12-20	Bio Domes Unilabs Site De Gerzat	CERBA HealthCare	BÃ©nÃ©dicte Roquebert et al	?	?	?
France/ARA-CERBAHC-1227935/2021	EPI_ISL_8567350	2021-12-11	CERBALLIANCE RHONE ALPES	CERBA HealthCare	BÃ©nÃ©dicte Roquebert et al	?	?	?
France/ARA-CERBAHC-1266388/2021	EPI_ISL_10755753	2021-12-16	LABM MAYMAT SITE BERTHELOT	CERBA HealthCare	BÃ©nÃ©dicte Roquebert et al	?	?	?
France/ARA-CFD0033601/2022	EPI_ISL_8804773	2022-01-04	Centre Hospitalier RIOM	CHU Clermont-Ferrand	service de virologie	Bisseux Maxime et al	?	?	?
France/ARA-CFD0261480/2022	EPI_ISL_8804830	2022-01-08	Centre Hospitalier Universitaire Clermont-Ferrand	CHU Clermont-Ferrand	service de virologie	Bisseux Maxime et al	?	?	?
France/ARA-CFD0270145/2022	EPI_ISL_8804792	2022-01-05	Centre Hospitalier Universitaire Clermont-Ferrand	CHU Clermont-Ferrand	service de virologie	Bisseux Maxime et al	?	?	?
France/ARA-CFD0711201/2022	EPI_ISL_8804775	2022-01-04	Centre Hospitalier Universitaire Clermont-Ferrand	CHU Clermont-Ferrand	service de virologie	Bisseux Maxime et al	?	?	?
France/ARA-CFD0946001/2022	EPI_ISL_8804779	2022-01-04	Centre Hospitalier Paul Ardier	CHU Clermont-Ferrand	service de virologie	Bisseux Maxime et al	?	?	?
France/ARA-CFD0966701/2022	EPI_ISL_8804771	2022-01-04	HOPITAL DE MONTLUCON	CHU Clermont-Ferrand	service de virologie	Bisseux Maxime et al	?	?	?
France/ARA-CFD1042902/2022	EPI_ISL_8804794	2022-01-05	HOPITAL DE MONTLUCON	CHU Clermont-Ferrand	service de virologie	Bisseux Maxime et al	?	?	?
France/ARA-CFD1195902/2022	EPI_ISL_8804790	2022-01-05	HOPITAL DE MOULINS	CHU Clermont-Ferrand	service de virologie	Bisseux Maxime et al	?	?	?
France/ARA-CFD1441401/2022	EPI_ISL_8804818	2022-01-07	Centre Hospitalier Universitaire Clermont-Ferrand	CHU Clermont-Ferrand	service de virologie	Bisseux Maxime et al	?	?	?
France/ARA-CFD1908901/2022	EPI_ISL_8804834	2022-01-09	Centre Hospitalier Paul Ardier	CHU Clermont-Ferrand	service de virologie	Bisseux Maxime et al	?	?	?
France/ARA-CFD210070490901/2021	EPI_ISL_7780868	2021-12-09	Centre Hospitalier Universitaire Clermont-Ferrand	CHU Clermont-Ferrand	service de virologie	Bisseux Maxime et al	?	?	?
France/ARA-CFD210071666901/2021	EPI_ISL_8307033	2021-12-15	Centre Hospitalier Universitaire Clermont-Ferrand	CHU Clermont-Ferrand	service de virologie	Bisseux Maxime et al	?	?	?
France/ARA-CFD210071930201/2021	EPI_ISL_8307062	2021-12-16	Centre Hospitalier Universitaire Clermont-Ferrand	CHU Clermont-Ferrand	service de virologie	Bisseux Maxime et al	?	?	?
France/ARA-CFD210072497001/2021	EPI_ISL_8306996	2021-12-18	Centre Hospitalier Paul Ardier	CHU Clermont-Ferrand	service de virologie	Bisseux Maxime et al	?	?	?
France/ARA-CFD210072529901/2021	EPI_ISL_8307016	2021-12-19	Centre Hospitalier Universitaire Clermont-Ferrand	CHU Clermont-Ferrand	service de virologie	Bisseux Maxime et al	?	?	?
France/ARA-CFD210072533901/2021	EPI_ISL_8307064	2021-12-19	Centre Hospitalier Universitaire Clermont-Ferrand	CHU Clermont-Ferrand	service de virologie	Bisseux Maxime et al	?	?	?
France/ARA-CFD210073170001/2021	EPI_ISL_8307169	2021-12-22	Centre Hospitalier Universitaire Clermont-Ferrand	CHU Clermont-Ferrand	service de virologie	Bisseux Maxime et al	?	?	?
France/ARA-CFD210073206001/2021	EPI_ISL_8307171	2021-12-22	Centre Hospitalier Universitaire Clermont-Ferrand	CHU Clermont-Ferrand	service de virologie	Bisseux Maxime et al	?	?	?
France/ARA-CFD210073515401/2021	EPI_ISL_8307184	2021-12-23	Centre hospitalier D'AURILLAC	CHU Clermont-Ferrand	service de virologie	Bisseux Maxime et al	?	?	?
France/ARA-CFD210073762101/2021	EPI_ISL_8307188	2021-12-23	HOPITAL DE VICHY	CHU Clermont-Ferrand	service de virologie	Bisseux Maxime et al	?	?	?
France/ARA-CFD210073763501/2021	EPI_ISL_8307189	2021-12-23	HOPITAL DE VICHY	CHU Clermont-Ferrand	service de virologie	Bisseux Maxime et al	?	?	?
France/ARA-CFD210074391801/2021	EPI_ISL_8462983	2021-12-28	Centre Hospitalier Paul Ardier	CHU Clermont-Ferrand	service de virologie	Bisseux Maxime et al	?	?	?
France/ARA-CFD210074439801/2021	EPI_ISL_8307207	2021-12-27	HOPITAL DE VICHY	CHU Clermont-Ferrand	service de virologie	Bisseux Maxime et al	?	?	?
France/ARA-CFD210074457102/2021	EPI_ISL_8462985	2021-12-28	HOPITAL DE VICHY	CHU Clermont-Ferrand	service de virologie	Bisseux Maxime et al	?	?	?
France/ARA-CFD210074681401/2021	EPI_ISL_8462988	2021-12-28	HOPITAL DE VICHY	CHU Clermont-Ferrand	service de virologie	Bisseux Maxime et al	?	?	?
France/ARA-CFD210075118501/2021	EPI_ISL_8463016	2021-12-31	Centre Hospitalier Universitaire Clermont-Ferrand	CHU Clermont-Ferrand	service de virologie	Bisseux Maxime et al	?	?	?
France/ARA-CFD210075147701/2021	EPI_ISL_8463003	2021-12-29	HOPITAL DE MOULINS	CHU Clermont-Ferrand	service de virologie	Bisseux Maxime et al	?	?	?
France/ARA-CFD210075167101/2021	EPI_ISL_8463004	2021-12-29	HOPITAL DE VICHY	CHU Clermont-Ferrand	service de virologie	Bisseux Maxime et al	?	?	?
France/ARA-CFD213005437901/2021	EPI_ISL_8307209	2021-12-24	Centre Hospitalier RIOM	CHU Clermont-Ferrand	service de virologie	Bisseux Maxime et al	?	?	?
France/ARA-CFD213005474101/2021	EPI_ISL_8462992	2021-12-28	Centre Hospitalier RIOM	CHU Clermont-Ferrand	service de virologie	Bisseux Maxime et al	?	?	?
France/ARA-CFD213005479701/2021	EPI_ISL_8462994	2021-12-28	Centre Hospitalier RIOM	CHU Clermont-Ferrand	service de virologie	Bisseux Maxime et al	?	?	?
France/ARA-CFD2176201/2022	EPI_ISL_8804815	2022-01-07	Centre hospitalier D'AURILLAC	CHU Clermont-Ferrand	service de virologie	Bisseux Maxime et al	?	?	?
France/ARA-CFD2196601/2022	EPI_ISL_8804837	2022-01-10	Centre hospitalier D'AURILLAC	CHU Clermont-Ferrand	service de virologie	Bisseux Maxime et al	?	?	?
France/ARA-CFD220000092902/2021	EPI_ISL_8463024	2021-12-31	HOPITAL DE MONTLUCON	CHU Clermont-Ferrand	service de virologie	Bisseux Maxime et al	?	?	?
France/ARA-CFD220000329101/2022	EPI_ISL_8463036	2022-01-03	Centre Hospitalier Universitaire Clermont-Ferrand	CHU Clermont-Ferrand	service de virologie	Bisseux Maxime et al	?	?	?
France/ARA-CFD220000416801/2022	EPI_ISL_8463038	2022-01-03	Centre Jean Perrin	CHU Clermont-Ferrand	service de virologie	Bisseux Maxime et al	?	?	?
France/ARA-CFD220000709401/2022	EPI_ISL_8463046	2022-01-03	HOPITAL DE VICHY	CHU Clermont-Ferrand	service de virologie	Bisseux Maxime et al	?	?	?
France/ARA-CFD220000711701/2022	EPI_ISL_8463047	2022-01-03	HOPITAL DE VICHY	CHU Clermont-Ferrand	service de virologie	Bisseux Maxime et al	?	?	?
France/ARA-CFD220000756702/2022	EPI_ISL_8463048	2022-01-03	Centre hospitalier D'AURILLAC	CHU Clermont-Ferrand	service de virologie	Bisseux Maxime et al	?	?	?
France/ARA-CFD220002415901/2022	EPI_ISL_8929416	2022-01-11	Centre Hospitalier Universitaire Clermont-Ferrand	CHU Clermont-Ferrand	service de virologie	Bisseux Maxime et al	?	?	?
France/ARA-CFD220002455001/2022	EPI_ISL_8929417	2022-01-11	HOPITAL DE VICHY	CHU Clermont-Ferrand	service de virologie	Bisseux Maxime et al	?	?	?
France/ARA-CFD220002487401/2022	EPI_ISL_8929418	2022-01-11	Centre Hospitalier Universitaire Clermont-Ferrand	CHU Clermont-Ferrand	service de virologie	Bisseux Maxime et al	?	?	?
France/ARA-CFD220002705801/2022	EPI_ISL_8929425	2022-01-11	Centre hospitalier D'AURILLAC	CHU Clermont-Ferrand	service de virologie	Bisseux Maxime et al	?	?	?
France/ARA-CFD220003165601/2022	EPI_ISL_8929441	2022-01-14	Centre Hospitalier Universitaire Clermont-Ferrand	CHU Clermont-Ferrand	service de virologie	Bisseux Maxime et al	?	?	?
France/ARA-CFD220003754801/2022	EPI_ISL_8929459	2022-01-15	Centre hospitalier D'AURILLAC	CHU Clermont-Ferrand	service de virologie	Bisseux Maxime et al	?	?	?
France/ARA-CFD220006846101/2022	EPI_ISL_9612193	2022-01-31	Centre hospitalier D'AURILLAC	CHU Clermont-Ferrand	service de virologie	Bisseux Maxime et al	?	?	?
France/ARA-CFD220008129702/2022	EPI_ISL_9783646	2022-02-05	HOPITAL DE MONTLUCON	CHU Clermont-Ferrand	service de virologie	Bisseux Maxime et al	?	?	?
France/ARA-CFD220008294902/2022	EPI_ISL_9783639	2022-02-07	HOPITAL DE MONTLUCON	CHU Clermont-Ferrand	service de virologie	Bisseux Maxime et al	?	?	?
France/ARA-CFD220008550702/2022	EPI_ISL_9783643	2022-02-07	HOPITAL DE MONTLUCON	CHU Clermont-Ferrand	service de virologie	Bisseux Maxime et al	?	?	?
France/ARA-CFD220008555901/2022	EPI_ISL_9783648	2022-02-07	HOPITAL DE VICHY	CHU Clermont-Ferrand	service de virologie	Bisseux Maxime et al	?	?	?
France/ARA-CFD220010025101/2022	EPI_ISL_10551066	2022-02-15	Centre Hospitalier Universitaire Clermont-Ferrand	CHU Clermont-Ferrand	service de virologie	Bisseux Maxime et al	?	?	?
France/ARA-CFD223000018601/2022	EPI_ISL_8463050	2022-01-03	Centre Hospitalier RIOM	CHU Clermont-Ferrand	service de virologie	Bisseux Maxime et al	?	?	?
France/ARA-CFD700000206210/2021	EPI_ISL_8307220	2021-12-24	Centre Hospitalier Universitaire Clermont-Ferrand	CHU Clermont-Ferrand	service de virologie	Bisseux Maxime et al	?	?	?
France/ARA-CFD700000250996/2021	EPI_ISL_8307004	2021-12-20	HOPITAL DU MONT DORE	CHU Clermont-Ferrand	service de virologie	Bisseux Maxime et al	?	?	?
France/ARA-CFD700000251224/2021	EPI_ISL_8307045	2021-12-20	HOPITAL DU MONT DORE	CHU Clermont-Ferrand	service de virologie	Bisseux Maxime et al	?	?	?
France/ARA-CFD700000257531/2021	EPI_ISL_8307225	2021-12-26	Centre Hospitalier Universitaire Clermont-Ferrand	CHU Clermont-Ferrand	service de virologie	Bisseux Maxime et al	?	?	?
France/ARA-CFD700000259063/2021	EPI_ISL_8463015	2021-12-30	HOPITAL DU MONT DORE	CHU Clermont-Ferrand	service de virologie	Bisseux Maxime et al	?	?	?
France/ARA-CFD700000264262/2021	EPI_ISL_7780881	2021-12-11	Centre Hospitalier Universitaire Clermont-Ferrand	CHU Clermont-Ferrand	service de virologie	Bisseux Maxime et al	?	?	?
France/ARA-CFD700000269650/2022	EPI_ISL_8929467	2022-01-16	Centre Hospitalier Universitaire Clermont-Ferrand	CHU Clermont-Ferrand	service de virologie	Bisseux Maxime et al	?	?	?
France/ARA-CFD700000274790/2022	EPI_ISL_8929471	2022-01-14	Centre De Prelevement COVID RIOM	CHU Clermont-Ferrand	service de virologie	Bisseux Maxime et al	?	?	?
France/ARA-CFD700000285526/2022	EPI_ISL_9783642	2022-02-07	Centre Hospitalier Universitaire Clermont-Ferrand	CHU Clermont-Ferrand	service de virologie	Bisseux Maxime et al	?	?	?
France/ARA-CFD700000290414/2022	EPI_ISL_9783635	2022-02-06	Centre Hospitalier Universitaire Clermont-Ferrand	CHU Clermont-Ferrand	service de virologie	Bisseux Maxime et al	?	?	?
France/ARA-CFD700000291393/2022	EPI_ISL_9783634	2022-02-02	Centre Hospitalier Universitaire Clermont-Ferrand	CHU Clermont-Ferrand	service de virologie	Bisseux Maxime et al	?	?	?
France/ARA-CFD700000293648/2022	EPI_ISL_9783636	2022-02-03	Centre Hospitalier Universitaire Clermont-Ferrand	CHU Clermont-Ferrand	service de virologie	Bisseux Maxime et al	?	?	?
France/ARA-CFD700000293664/2022	EPI_ISL_9783637	2022-02-03	Centre Hospitalier Universitaire Clermont-Ferrand	CHU Clermont-Ferrand	service de virologie	Bisseux Maxime et al	?	?	?
France/ARA-CHUGA-2020162161/2022	EPI_ISL_10266440	2022-02-04	CHU de Grenoble - CS 10217 - 38043 Grenoble cedex 9	CHU de Grenoble - CS 10217 - 38043 Grenoble cedex 9	None et al	?	?	?
France/ARA-CHUGA-2029205479/2022	EPI_ISL_10266443	2022-02-04	CHU de Grenoble - CS 10217 - 38043 Grenoble cedex 9	CHU de Grenoble - CS 10217 - 38043 Grenoble cedex 9	None et al	?	?	?
France/ARA-CHUGA-2029206476/2022	EPI_ISL_10265640	2022-02-11	CHU de Grenoble - CS 10217 - 38043 Grenoble cedex 9	CHU de Grenoble - CS 10217 - 38043 Grenoble cedex 9	Sylvie Larrat et al	?	?	?
France/ARA-CHUGA-2029987879/2022	EPI_ISL_10265574	2022-02-12	CHU de Grenoble - CS 10217 - 38043 Grenoble cedex 9	CHU de Grenoble - CS 10217 - 38043 Grenoble cedex 9	Sylvie Larrat et al	?	?	?
France/ARA-CHUGA-2029987897/2022	EPI_ISL_10265619	2022-02-12	CHUGA-IBP-laboratoire de Virologiex	IBP-laboratoire de virologie	Sylvie Larrat et al	?	?	?
France/ARA-HCL0010401/2022	EPI_ISL_8810942	2022-01-01	CNR Virus des Infections Respiratoires - France SUD	CNR Virus des Infections Respiratoires - France SUD	Antonin Bal et al	?	?	?
France/ARA-HCL021202235201/2021	EPI_ISL_6842891	2021-11-14	CNR Virus des Infections Respiratoires - France SUD	CNR Virus des Infections Respiratoires - France SUD	Antonin Bal et al	?	?	?
France/ARA-HCL021206233601/2021	EPI_ISL_7204452	2021-11-19	CNR Virus des Infections Respiratoires - France SUD	CNR Virus des Infections Respiratoires - France SUD	Antonin Bal et al	?	?	?
France/ARA-HCL021207553901/2021	EPI_ISL_7205018	2021-11-02	LABORATOIRE NOVELAB	CNR Virus des Infections Respiratoires - France SUD	Antonin Bal et al	?	?	?
France/ARA-HCL021207723501/2021	EPI_ISL_7205271	2021-11-10	LABORATOIRE MAYMAT	CNR Virus des Infections Respiratoires - France SUD	Antonin Bal et al	?	?	?
France/ARA-HCL021207724701/2021	EPI_ISL_7205278	2021-11-09	LABORATOIRE MAYMAT	CNR Virus des Infections Respiratoires - France SUD	Antonin Bal et al	?	?	?
France/ARA-HCL021207762301/2021	EPI_ISL_7205364	2021-11-08	CH AUBENAS ARDECHE MERIDIONALE	CNR Virus des Infections Respiratoires - France SUD	Antonin Bal et al	?	?	?
France/ARA-HCL021207764801/2021	EPI_ISL_7205371	2021-11-08	CH AUBENAS ARDECHE MERIDIONALE	CNR Virus des Infections Respiratoires - France SUD	Antonin Bal et al	?	?	?
France/ARA-HCL021208317501/2021	EPI_ISL_7205630	2021-11-10	LABORATOIRE MAYMAT	CNR Virus des Infections Respiratoires - France SUD	Antonin Bal et al	?	?	?
France/ARA-HCL021208492501/2021	EPI_ISL_7206066	2021-11-08	EUROFINS CBM 69 MEDIPOLE	CNR Virus des Infections Respiratoires - France SUD	Antonin Bal et al	?	?	?
France/ARA-HCL021208502201/2021	EPI_ISL_7580360	2021-11-23	CNR Virus des Infections Respiratoires - France SUD	CNR Virus des Infections Respiratoires - France SUD	Antonin Bal et al	?	?	?
France/ARA-HCL021208504201/2021	EPI_ISL_7206097	2021-11-09	EUROFINS CBM 69 MEDIPOLE	CNR Virus des Infections Respiratoires - France SUD	Antonin Bal et al	?	?	?
France/ARA-HCL021208580601/2021	EPI_ISL_7206172	2021-11-09	MEDILAB GROUP	CNR Virus des Infections Respiratoires - France SUD	Antonin Bal et al	?	?	?
France/ARA-HCL021209237401/2021	EPI_ISL_7206329	2021-11-24	CNR Virus des Infections Respiratoires - France SUD	CNR Virus des Infections Respiratoires - France SUD	Antonin Bal et al	?	?	?
France/ARA-HCL021209542901/2021	EPI_ISL_7206366	2021-11-09	CENTRE HOSPITALIER PIERRE OUDOT	CNR Virus des Infections Respiratoires - France SUD	Antonin Bal et al	?	?	?
France/ARA-HCL021209566301/2021	EPI_ISL_7206380	2021-11-22	CENTRE HOSPITALIER PIERRE OUDOT	CNR Virus des Infections Respiratoires - France SUD	Antonin Bal et al	?	?	?
France/ARA-HCL021210248601/2021	EPI_ISL_7207153	2021-11-09	LABORATOIRE NOVELAB	CNR Virus des Infections Respiratoires - France SUD	Antonin Bal et al	?	?	?
France/ARA-HCL021210273901/2021	EPI_ISL_7207251	2021-11-09	LABORATOIRE NOVELAB	CNR Virus des Infections Respiratoires - France SUD	Antonin Bal et al	?	?	?
France/ARA-HCL021210278201/2021	EPI_ISL_7207272	2021-11-09	LABORATOIRE NOVELAB	CNR Virus des Infections Respiratoires - France SUD	Antonin Bal et al	?	?	?
France/ARA-HCL021210286701/2021	EPI_ISL_7207306	2021-11-09	CENTRE HOSPITALIER ALPES LEMAN	CNR Virus des Infections Respiratoires - France SUD	Antonin Bal et al	?	?	?
France/ARA-HCL021210307701/2021	EPI_ISL_7207323	2021-11-08	CENTRE HOSPITALIER ALPES LEMAN	CNR Virus des Infections Respiratoires - France SUD	Antonin Bal et al	?	?	?
France/ARA-HCL021210795201/2021	EPI_ISL_7207840	2021-11-10	LAM CHAMALIERES	CNR Virus des Infections Respiratoires - France SUD	Antonin Bal et al	?	?	?
France/ARA-HCL021210838801/2021	EPI_ISL_7207879	2021-11-22	CNR Virus des Infections Respiratoires - France SUD	CNR Virus des Infections Respiratoires - France SUD	Antonin Bal et al	?	?	?
France/ARA-HCL021211052301/2021	EPI_ISL_7606594	2021-11-26	CNR Virus des Infections Respiratoires - France SUD	CNR Virus des Infections Respiratoires - France SUD	Antonin Bal et al	?	?	?
France/ARA-HCL021211409201/2021	EPI_ISL_7606717	2021-11-16	CHU ST ETIENNE HOPITAL NORD	CNR Virus des Infections Respiratoires - France SUD	Antonin Bal et al	?	?	?
France/ARA-HCL021211419901/2021	EPI_ISL_7208663	2021-11-15	LABORATOIRE BOUVIER	CNR Virus des Infections Respiratoires - France SUD	Antonin Bal et al	?	?	?
France/ARA-HCL021211420501/2021	EPI_ISL_7208672	2021-11-15	LABORATOIRE BOUVIER	CNR Virus des Infections Respiratoires - France SUD	Antonin Bal et al	?	?	?
France/ARA-HCL021211422501/2021	EPI_ISL_7606721	2021-11-16	CHU ST ETIENNE HOPITAL NORD	CNR Virus des Infections Respiratoires - France SUD	Antonin Bal et al	?	?	?
France/ARA-HCL021211424101/2021	EPI_ISL_7606724	2021-11-17	CHU ST ETIENNE HOPITAL NORD	CNR Virus des Infections Respiratoires - France SUD	Antonin Bal et al	?	?	?
France/ARA-HCL021211435301/2021	EPI_ISL_7208698	2021-11-17	CHU ST ETIENNE HOPITAL NORD	CNR Virus des Infections Respiratoires - France SUD	Antonin Bal et al	?	?	?
France/ARA-HCL021211693101/2021	EPI_ISL_7606825	2021-11-28	CNR Virus des Infections Respiratoires - France SUD	CNR Virus des Infections Respiratoires - France SUD	Antonin Bal et al	?	?	?
France/ARA-HCL021211881501/2021	EPI_ISL_7606855	2021-11-15	LABORATOIRE BIO-VAL	CNR Virus des Infections Respiratoires - France SUD	Antonin Bal et al	?	?	?
France/ARA-HCL021211888201/2021	EPI_ISL_7606874	2021-11-15	LABORATOIRE BIO-VAL	CNR Virus des Infections Respiratoires - France SUD	Antonin Bal et al	?	?	?
France/ARA-HCL021211987201/2021	EPI_ISL_7607121	2021-11-16	LABORATOIRE BIO-VAL	CNR Virus des Infections Respiratoires - France SUD	Antonin Bal et al	?	?	?
France/ARA-HCL021211999601/2021	EPI_ISL_7607127	2021-11-16	LABORATOIRE BIO-VAL	CNR Virus des Infections Respiratoires - France SUD	Antonin Bal et al	?	?	?
France/ARA-HCL021212177401/2021	EPI_ISL_7209022	2021-11-16	LABORATOIRE BOUVIER	CNR Virus des Infections Respiratoires - France SUD	Antonin Bal et al	?	?	?
France/ARA-HCL021212252001/2021	EPI_ISL_7209037	2021-11-09	CENTRE HOSPITALIER PIERRE OUDOT	CNR Virus des Infections Respiratoires - France SUD	Antonin Bal et al	?	?	?
France/ARA-HCL021212270901/2021	EPI_ISL_7209054	2021-11-15	LABORATOIRE ANABIO BERGSON	CNR Virus des Infections Respiratoires - France SUD	Antonin Bal et al	?	?	?
France/ARA-HCL021212285201/2021	EPI_ISL_7209082	2021-11-07	CH AUBENAS ARDECHE MERIDIONALE	CNR Virus des Infections Respiratoires - France SUD	Antonin Bal et al	?	?	?
France/ARA-HCL021212389901/2021	EPI_ISL_7209366	2021-11-15	LABORATOIRE ANABIO BERGSON	CNR Virus des Infections Respiratoires - France SUD	Antonin Bal et al	?	?	?
France/ARA-HCL021212397701/2021	EPI_ISL_7209378	2021-11-16	LABORATOIRE BOUVIER	CNR Virus des Infections Respiratoires - France SUD	Antonin Bal et al	?	?	?
France/ARA-HCL021212399701/2021	EPI_ISL_7209381	2021-11-10	CENTRE HOSPITALIER ALPES LEMAN	CNR Virus des Infections Respiratoires - France SUD	Antonin Bal et al	?	?	?
France/ARA-HCL021212403401/2021	EPI_ISL_7209386	2021-11-12	CENTRE HOSPITALIER ALPES LEMAN	CNR Virus des Infections Respiratoires - France SUD	Antonin Bal et al	?	?	?
France/ARA-HCL021212406301/2021	EPI_ISL_7209390	2021-11-10	CENTRE HOSPITALIER ALPES LEMAN	CNR Virus des Infections Respiratoires - France SUD	Antonin Bal et al	?	?	?
France/ARA-HCL021212473301/2021	EPI_ISL_7607277	2021-11-29	CNR Virus des Infections Respiratoires - France SUD	CNR Virus des Infections Respiratoires - France SUD	Antonin Bal et al	?	?	?
France/ARA-HCL021212749501/2021	EPI_ISL_7890644	2021-11-17	LABORATOIRE BIOPTEAM - BOURG EN BRESSE (LALANDE)	CNR Virus des Infections Respiratoires - France SUD	Antonin Bal et al	?	?	?
France/ARA-HCL021212770501/2021	EPI_ISL_7890645	2021-11-17	LABORATOIRE BIOPTEAM - BOURG EN BRESSE (LALANDE)	CNR Virus des Infections Respiratoires - France SUD	Antonin Bal et al	?	?	?
France/ARA-HCL021212785601/2021	EPI_ISL_7607334	2021-11-16	LABORATOIRE BIOPTEAM - BOURG EN BRESSE (LALANDE)	CNR Virus des Infections Respiratoires - France SUD	Antonin Bal et al	?	?	?
France/ARA-HCL021212884301/2021	EPI_ISL_7607393	2021-11-15	LABORATOIRE BIOPTEAM - BOURG EN BRESSE (LALANDE)	CNR Virus des Infections Respiratoires - France SUD	Antonin Bal et al	?	?	?
France/ARA-HCL021212912701/2021	EPI_ISL_7607404	2021-11-30	CNR Virus des Infections Respiratoires - France SUD	CNR Virus des Infections Respiratoires - France SUD	Antonin Bal et al	?	?	?
France/ARA-HCL021212930901/2021	EPI_ISL_7607414	2021-11-15	LABORATOIRE BIOPTEAM - BOURG EN BRESSE (LALANDE)	CNR Virus des Infections Respiratoires - France SUD	Antonin Bal et al	?	?	?
France/ARA-HCL021212949601/2021	EPI_ISL_7607456	2021-11-09	CENTRE HOSPITALIER ST JOSEPH ST LUC	CNR Virus des Infections Respiratoires - France SUD	Antonin Bal et al	?	?	?
France/ARA-HCL021213102001/2021	EPI_ISL_7607804	2021-11-10	LABORATOIRE NOVELAB	CNR Virus des Infections Respiratoires - France SUD	Antonin Bal et al	?	?	?
France/ARA-HCL021213231801/2021	EPI_ISL_7607948	2021-11-29	CENTRE HOSPITALIER PIERRE OUDOT	CNR Virus des Infections Respiratoires - France SUD	Antonin Bal et al	?	?	?
France/ARA-HCL021213637701/2021	EPI_ISL_7608216	2021-11-15	LABORATOIRE MAYMAT	CNR Virus des Infections Respiratoires - France SUD	Antonin Bal et al	?	?	?
France/ARA-HCL021213695401/2021	EPI_ISL_7608273	2021-11-18	LAM NOVELAB LVA	CNR Virus des Infections Respiratoires - France SUD	Antonin Bal et al	?	?	?
France/ARA-HCL021213911801/2021	EPI_ISL_7608805	2021-12-01	CNR Virus des Infections Respiratoires - France SUD	CNR Virus des Infections Respiratoires - France SUD	Antonin Bal et al	?	?	?
France/ARA-HCL021213933201/2021	EPI_ISL_7608843	2021-11-30	CNR Virus des Infections Respiratoires - France SUD	CNR Virus des Infections Respiratoires - France SUD	Antonin Bal et al	?	?	?
France/ARA-HCL021214101401/2021	EPI_ISL_7609055	2021-12-01	CNR Virus des Infections Respiratoires - France SUD	CNR Virus des Infections Respiratoires - France SUD	Antonin Bal et al	?	?	?
France/ARA-HCL021214107801/2021	EPI_ISL_7609064	2021-11-29	LABORATOIRE BIOPTEAM - BOURG EN BRESSE (LALANDE)	CNR Virus des Infections Respiratoires - France SUD	Antonin Bal et al	?	?	?
France/ARA-HCL021214119801/2021	EPI_ISL_7609104	2021-11-29	LABORATOIRE BIOPTEAM - BOURG EN BRESSE (LALANDE)	CNR Virus des Infections Respiratoires - France SUD	Antonin Bal et al	?	?	?
France/ARA-HCL021214130301/2021	EPI_ISL_7609137	2021-11-29	LABORATOIRE BIOPTEAM - BOURG EN BRESSE (LALANDE)	CNR Virus des Infections Respiratoires - France SUD	Antonin Bal et al	?	?	?
France/ARA-HCL021214528001/2021	EPI_ISL_7609464	2021-12-02	CNR Virus des Infections Respiratoires - France SUD	CNR Virus des Infections Respiratoires - France SUD	Antonin Bal et al	?	?	?
France/ARA-HCL021214715601/2021	EPI_ISL_7609947	2021-12-02	CNR Virus des Infections Respiratoires - France SUD	CNR Virus des Infections Respiratoires - France SUD	Antonin Bal et al	?	?	?
France/ARA-HCL021214813301/2021	EPI_ISL_7610143	2021-12-02	CNR Virus des Infections Respiratoires - France SUD	CNR Virus des Infections Respiratoires - France SUD	Antonin Bal et al	?	?	?
France/ARA-HCL021215370301/2021	EPI_ISL_7610655	2021-11-29	LABORATOIRE MAYMAT	CNR Virus des Infections Respiratoires - France SUD	Antonin Bal et al	?	?	?
France/ARA-HCL021215392901/2021	EPI_ISL_7610740	2021-11-29	LABORATOIRE MAYMAT	CNR Virus des Infections Respiratoires - France SUD	Antonin Bal et al	?	?	?
France/ARA-HCL021215405101/2021	EPI_ISL_7890698	2021-11-29	LABORATOIRE MAYMAT	CNR Virus des Infections Respiratoires - France SUD	Antonin Bal et al	?	?	?
France/ARA-HCL021215479101/2021	EPI_ISL_7610870	2021-11-29	LABORATOIRE MAYMAT	CNR Virus des Infections Respiratoires - France SUD	Antonin Bal et al	?	?	?
France/ARA-HCL021215483401/2021	EPI_ISL_7610879	2021-11-29	LABORATOIRE MAYMAT	CNR Virus des Infections Respiratoires - France SUD	Antonin Bal et al	?	?	?
France/ARA-HCL021215763301/2021	EPI_ISL_7890737	2021-12-01	CENTRE HOSPITALIER LUCIEN HUSSEL	CNR Virus des Infections Respiratoires - France SUD	Antonin Bal et al	?	?	?
France/ARA-HCL021216043201/2021	EPI_ISL_7890758	2021-11-29	LBM DYNABIO CARREAU	CNR Virus des Infections Respiratoires - France SUD	Antonin Bal et al	?	?	?
France/ARA-HCL021216045001/2021	EPI_ISL_7890762	2021-11-29	LBM DYNABIO CARREAU	CNR Virus des Infections Respiratoires - France SUD	Antonin Bal et al	?	?	?
France/ARA-HCL021216078801/2021	EPI_ISL_7890821	2021-11-29	LBM DYNABIO CARREAU	CNR Virus des Infections Respiratoires - France SUD	Antonin Bal et al	?	?	?
France/ARA-HCL021216169101/2021	EPI_ISL_7890888	2021-12-03	CENTRE HOSPITALIER PIERRE OUDOT	CNR Virus des Infections Respiratoires - France SUD	Antonin Bal et al	?	?	?
France/ARA-HCL021216171401/2021	EPI_ISL_7890890	2021-12-03	CENTRE HOSPITALIER PIERRE OUDOT	CNR Virus des Infections Respiratoires - France SUD	Antonin Bal et al	?	?	?
France/ARA-HCL021216186301/2021	EPI_ISL_7890901	2021-12-04	CNR Virus des Infections Respiratoires - France SUD	CNR Virus des Infections Respiratoires - France SUD	Antonin Bal et al	?	?	?
France/ARA-HCL021216263801/2021	EPI_ISL_7890903	2021-12-04	CNR Virus des Infections Respiratoires - France SUD	CNR Virus des Infections Respiratoires - France SUD	Antonin Bal et al	?	?	?
France/ARA-HCL021216437701/2021	EPI_ISL_7890955	2021-12-05	CNR Virus des Infections Respiratoires - France SUD	CNR Virus des Infections Respiratoires - France SUD	Antonin Bal et al	?	?	?
France/ARA-HCL021216566101/2021	EPI_ISL_7890967	2021-12-05	CNR Virus des Infections Respiratoires - France SUD	CNR Virus des Infections Respiratoires - France SUD	Antonin Bal et al	?	?	?
France/ARA-HCL021216703901/2021	EPI_ISL_7890978	2021-12-06	CNR Virus des Infections Respiratoires - France SUD	CNR Virus des Infections Respiratoires - France SUD	Antonin Bal et al	?	?	?
France/ARA-HCL021216923801/2021	EPI_ISL_7891019	2021-11-29	BIOPTIMA - VEZERONCE CURTIN	CNR Virus des Infections Respiratoires - France SUD	Antonin Bal et al	?	?	?
France/ARA-HCL021216988901/2021	EPI_ISL_7891057	2021-11-29	LABORATOIRE BOUVIER	CNR Virus des Infections Respiratoires - France SUD	Antonin Bal et al	?	?	?
France/ARA-HCL021216990701/2021	EPI_ISL_7891060	2021-12-02	CENTRE HOSPITALIER DE VALENCE	CNR Virus des Infections Respiratoires - France SUD	Antonin Bal et al	?	?	?
France/ARA-HCL021217008501/2021	EPI_ISL_7891073	2021-11-29	LABORATOIRE BIO-VAL	CNR Virus des Infections Respiratoires - France SUD	Antonin Bal et al	?	?	?
France/ARA-HCL021217024001/2021	EPI_ISL_7891087	2021-11-29	LABORATOIRE BOUVIER	CNR Virus des Infections Respiratoires - France SUD	Antonin Bal et al	?	?	?
France/ARA-HCL021217029101/2021	EPI_ISL_7891092	2021-11-29	LABORATOIRE BOUVIER	CNR Virus des Infections Respiratoires - France SUD	Antonin Bal et al	?	?	?
France/ARA-HCL021217103101/2021	EPI_ISL_7891121	2021-12-06	CNR Virus des Infections Respiratoires - France SUD	CNR Virus des Infections Respiratoires - France SUD	Antonin Bal et al	?	?	?
France/ARA-HCL021217119401/2021	EPI_ISL_7988260	2021-12-06	CNR Virus des Infections Respiratoires - France SUD	CNR Virus des Infections Respiratoires - France SUD	Antonin Bal et al	?	?	?
France/ARA-HCL021217184301/2021	EPI_ISL_7891142	2021-12-02	CENTRE HOSPITALIER DE VALENCE	CNR Virus des Infections Respiratoires - France SUD	Antonin Bal et al	?	?	?
France/ARA-HCL021217203501/2021	EPI_ISL_7891151	2021-12-02	CENTRE HOSPITALIER DE VALENCE	CNR Virus des Infections Respiratoires - France SUD	Antonin Bal et al	?	?	?
France/ARA-HCL021217281901/2021	EPI_ISL_7891161	2021-12-06	CNR Virus des Infections Respiratoires - France SUD	CNR Virus des Infections Respiratoires - France SUD	Antonin Bal et al	?	?	?
France/ARA-HCL021217340701/2021	EPI_ISL_7891177	2021-11-29	LABORATOIRE BOUVIER	CNR Virus des Infections Respiratoires - France SUD	Antonin Bal et al	?	?	?
France/ARA-HCL021217460501/2021	EPI_ISL_7988263	2021-12-07	CNR Virus des Infections Respiratoires - France SUD	CNR Virus des Infections Respiratoires - France SUD	Antonin Bal et al	?	?	?
France/ARA-HCL021217562401/2021	EPI_ISL_7891187	2021-11-29	LABORATOIRE BIO-VAL	CNR Virus des Infections Respiratoires - France SUD	Antonin Bal et al	?	?	?
France/ARA-HCL021217582601/2021	EPI_ISL_7988264	2021-12-07	LABORATOIRE BIO-VAL	CNR Virus des Infections Respiratoires - France SUD	Antonin Bal et al	?	?	?
France/ARA-HCL021217596801/2021	EPI_ISL_7891203	2021-11-29	LABORATOIRE BIO-VAL	CNR Virus des Infections Respiratoires - France SUD	Antonin Bal et al	?	?	?
France/ARA-HCL021217598901/2021	EPI_ISL_7891204	2021-11-29	LABORATOIRE BIO-VAL	CNR Virus des Infections Respiratoires - France SUD	Antonin Bal et al	?	?	?
France/ARA-HCL021217763601/2021	EPI_ISL_7891243	2021-12-07	CNR Virus des Infections Respiratoires - France SUD	CNR Virus des Infections Respiratoires - France SUD	Antonin Bal et al	?	?	?
France/ARA-HCL021217861001/2021	EPI_ISL_7891278	2021-12-07	CNR Virus des Infections Respiratoires - France SUD	CNR Virus des Infections Respiratoires - France SUD	Antonin Bal et al	?	?	?
France/ARA-HCL021217861901/2021	EPI_ISL_7891279	2021-12-07	CNR Virus des Infections Respiratoires - France SUD	CNR Virus des Infections Respiratoires - France SUD	Antonin Bal et al	?	?	?
France/ARA-HCL021217995301/2021	EPI_ISL_7891304	2021-12-04	CENTRE HOSPITALIER LUCIEN HUSSEL	CNR Virus des Infections Respiratoires - France SUD	Antonin Bal et al	?	?	?
France/ARA-HCL021218050201/2021	EPI_ISL_7891343	2021-12-03	CENTRE HOSPITALIER LUCIEN HUSSEL	CNR Virus des Infections Respiratoires - France SUD	Antonin Bal et al	?	?	?
France/ARA-HCL021218615001/2021	EPI_ISL_7891430	2021-11-29	LABORATOIRE NOVELAB	CNR Virus des Infections Respiratoires - France SUD	Antonin Bal et al	?	?	?
France/ARA-HCL021218639301/2021	EPI_ISL_7891440	2021-12-06	LBM DYNABIO CARREAU	CNR Virus des Infections Respiratoires - France SUD	Antonin Bal et al	?	?	?
France/ARA-HCL021218702001/2021	EPI_ISL_7891471	2021-11-29	LABORATOIRE NOVELAB	CNR Virus des Infections Respiratoires - France SUD	Antonin Bal et al	?	?	?
France/ARA-HCL021218718101/2021	EPI_ISL_7891481	2021-11-29	LABORATOIRE NOVELAB	CNR Virus des Infections Respiratoires - France SUD	Antonin Bal et al	?	?	?
France/ARA-HCL021218798401/2021	EPI_ISL_8120703	2021-12-08	CNR Virus des Infections Respiratoires - France SUD	CNR Virus des Infections Respiratoires - France SUD	Antonin Bal et al	?	?	?
France/ARA-HCL021218844501/2021	EPI_ISL_7891525	2021-12-08	CNR Virus des Infections Respiratoires - France SUD	CNR Virus des Infections Respiratoires - France SUD	Antonin Bal et al	?	?	?
France/ARA-HCL021218930801/2021	EPI_ISL_7891589	2021-12-08	LABORATOIRE UNILIANS DECINES	CNR Virus des Infections Respiratoires - France SUD	Antonin Bal et al	?	?	?
France/ARA-HCL021218936401/2021	EPI_ISL_7891599	2021-12-06	EUROFINS CBM LEON BLUM	CNR Virus des Infections Respiratoires - France SUD	Antonin Bal et al	?	?	?
France/ARA-HCL021218949301/2021	EPI_ISL_7891611	2021-12-06	LABORATOIRE UNILIANS DECINES	CNR Virus des Infections Respiratoires - France SUD	Antonin Bal et al	?	?	?
France/ARA-HCL021219020501/2021	EPI_ISL_8120709	2021-12-08	CNR Virus des Infections Respiratoires - France SUD	CNR Virus des Infections Respiratoires - France SUD	Antonin Bal et al	?	?	?
France/ARA-HCL021219431101/2021	EPI_ISL_7891756	2021-12-06	LABORATOIRE BOUVIER	CNR Virus des Infections Respiratoires - France SUD	Antonin Bal et al	?	?	?
France/ARA-HCL021219433801/2021	EPI_ISL_7891757	2021-12-06	LABORATOIRE BOUVIER	CNR Virus des Infections Respiratoires - France SUD	Antonin Bal et al	?	?	?
France/ARA-HCL021219437501/2021	EPI_ISL_7891758	2021-12-06	LABORATOIRE BOUVIER	CNR Virus des Infections Respiratoires - France SUD	Antonin Bal et al	?	?	?
France/ARA-HCL021219442201/2021	EPI_ISL_7891760	2021-12-06	LABORATOIRE BOUVIER	CNR Virus des Infections Respiratoires - France SUD	Antonin Bal et al	?	?	?
France/ARA-HCL021219445401/2021	EPI_ISL_7891761	2021-12-06	LABORATOIRE BOUVIER	CNR Virus des Infections Respiratoires - France SUD	Antonin Bal et al	?	?	?
France/ARA-HCL021219447301/2021	EPI_ISL_7891762	2021-12-06	LABORATOIRE BOUVIER	CNR Virus des Infections Respiratoires - France SUD	Antonin Bal et al	?	?	?
France/ARA-HCL021219456201/2021	EPI_ISL_7891767	2021-12-06	LABORATOIRE BOUVIER	CNR Virus des Infections Respiratoires - France SUD	Antonin Bal et al	?	?	?
France/ARA-HCL021219729101/2021	EPI_ISL_7891818	2021-12-08	CENTRE HOSPITALIER PIERRE OUDOT	CNR Virus des Infections Respiratoires - France SUD	Antonin Bal et al	?	?	?
France/ARA-HCL021219842801/2021	EPI_ISL_7891852	2021-12-06	DYOMEDEA-LABORATOIRE DE LA SAUVEGARDE	CNR Virus des Infections Respiratoires - France SUD	Antonin Bal et al	?	?	?
France/ARA-HCL021219860201/2021	EPI_ISL_7891861	2021-12-06	DYOMEDEA-LABORATOIRE DE LA SAUVEGARDE	CNR Virus des Infections Respiratoires - France SUD	Antonin Bal et al	?	?	?
France/ARA-HCL021219864501/2021	EPI_ISL_7891863	2021-12-06	DYOMEDEA-LABORATOIRE DE LA SAUVEGARDE	CNR Virus des Infections Respiratoires - France SUD	Antonin Bal et al	?	?	?
France/ARA-HCL021219869501/2021	EPI_ISL_7891866	2021-12-06	DYOMEDEA-LABORATOIRE DE LA SAUVEGARDE	CNR Virus des Infections Respiratoires - France SUD	Antonin Bal et al	?	?	?
France/ARA-HCL021219873501/2021	EPI_ISL_7891868	2021-12-06	DYOMEDEA-LABORATOIRE DE LA SAUVEGARDE	CNR Virus des Infections Respiratoires - France SUD	Antonin Bal et al	?	?	?
France/ARA-HCL021219983001/2021	EPI_ISL_7988296	2021-12-09	CNR Virus des Infections Respiratoires - France SUD	CNR Virus des Infections Respiratoires - France SUD	Antonin Bal et al	?	?	?
France/ARA-HCL021220108001/2021	EPI_ISL_7988302	2021-12-06	LABORATOIRE BIOPTEAM - BOURG EN BRESSE (LALANDE)	CNR Virus des Infections Respiratoires - France SUD	Antonin Bal et al	?	?	?
France/ARA-HCL021220202901/2021	EPI_ISL_7988359	2021-12-06	MIRIALIS CLUSES BECHET	CNR Virus des Infections Respiratoires - France SUD	Antonin Bal et al	?	?	?
France/ARA-HCL021220258001/2021	EPI_ISL_7988375	2021-12-10	CNR Virus des Infections Respiratoires - France SUD	CNR Virus des Infections Respiratoires - France SUD	Antonin Bal et al	?	?	?
France/ARA-HCL021220280201/2021	EPI_ISL_7988383	2021-12-06	LABORATOIRE NOVELAB	CNR Virus des Infections Respiratoires - France SUD	Antonin Bal et al	?	?	?
France/ARA-HCL021220340501/2021	EPI_ISL_7891898	2021-12-06	LABORATOIRE MAYMAT	CNR Virus des Infections Respiratoires - France SUD	Antonin Bal et al	?	?	?
France/ARA-HCL021220428501/2021	EPI_ISL_8120801	2021-12-06	DYOMEDEA-LABORATOIRE DE LA SAUVEGARDE	CNR Virus des Infections Respiratoires - France SUD	Antonin Bal et al	?	?	?
France/ARA-HCL021220515901/2021	EPI_ISL_8120857	2021-12-06	DYOMEDEA-LABORATOIRE DE LA SAUVEGARDE	CNR Virus des Infections Respiratoires - France SUD	Antonin Bal et al	?	?	?
France/ARA-HCL021220532101/2021	EPI_ISL_8120877	2021-12-03	MIRIALIS CLUSES BECHET	CNR Virus des Infections Respiratoires - France SUD	Antonin Bal et al	?	?	?
France/ARA-HCL021220540501/2021	EPI_ISL_8120881	2021-12-04	MIRIALIS CLUSES BECHET	CNR Virus des Infections Respiratoires - France SUD	Antonin Bal et al	?	?	?
France/ARA-HCL021220570701/2021	EPI_ISL_7988423	2021-12-09	CENTRE HOSPITALIER DE BOURG EN BRESSE	CNR Virus des Infections Respiratoires - France SUD	Antonin Bal et al	?	?	?
France/ARA-HCL021220589501/2021	EPI_ISL_7988425	2021-12-10	CNR Virus des Infections Respiratoires - France SUD	CNR Virus des Infections Respiratoires - France SUD	Antonin Bal et al	?	?	?
France/ARA-HCL021220679301/2021	EPI_ISL_8120972	2021-12-06	DYOMEDEA-LABORATOIRE DE LA SAUVEGARDE	CNR Virus des Infections Respiratoires - France SUD	Antonin Bal et al	?	?	?
France/ARA-HCL021220764901/2021	EPI_ISL_7988437	2021-12-11	CNR Virus des Infections Respiratoires - France SUD	CNR Virus des Infections Respiratoires - France SUD	Antonin Bal et al	?	?	?
France/ARA-HCL021220768601/2021	EPI_ISL_7988438	2021-12-11	CNR Virus des Infections Respiratoires - France SUD	CNR Virus des Infections Respiratoires - France SUD	Antonin Bal et al	?	?	?
France/ARA-HCL021221132201/2021	EPI_ISL_7891969	2021-12-06	LABORATOIRE NOVELAB	CNR Virus des Infections Respiratoires - France SUD	Antonin Bal et al	?	?	?
France/ARA-HCL021221154801/2021	EPI_ISL_7892011	2021-12-06	LABORATOIRE NOVELAB	CNR Virus des Infections Respiratoires - France SUD	Antonin Bal et al	?	?	?
France/ARA-HCL021221163001/2021	EPI_ISL_7892027	2021-12-06	LABORATOIRE NOVELAB	CNR Virus des Infections Respiratoires - France SUD	Antonin Bal et al	?	?	?
France/ARA-HCL021221186901/2021	EPI_ISL_7988461	2021-12-06	LABORATOIRE NOVELAB	CNR Virus des Infections Respiratoires - France SUD	Antonin Bal et al	?	?	?
France/ARA-HCL021221199601/2021	EPI_ISL_8120979	2021-12-06	DYOMEDEA-LABORATOIRE DE LA SAUVEGARDE	CNR Virus des Infections Respiratoires - France SUD	Antonin Bal et al	?	?	?
France/ARA-HCL021221227701/2021	EPI_ISL_7988517	2021-12-06	LABORATOIRE NOVELAB	CNR Virus des Infections Respiratoires - France SUD	Antonin Bal et al	?	?	?
France/ARA-HCL021221235101/2021	EPI_ISL_7988525	2021-12-12	CNR Virus des Infections Respiratoires - France SUD	CNR Virus des Infections Respiratoires - France SUD	Antonin Bal et al	?	?	?
France/ARA-HCL021221388301/2021	EPI_ISL_7988534	2021-12-13	CNR Virus des Infections Respiratoires - France SUD	CNR Virus des Infections Respiratoires - France SUD	Antonin Bal et al	?	?	?
France/ARA-HCL021221548001/2021	EPI_ISL_7988583	2021-12-06	LABORATOIRE NOVELAB	CNR Virus des Infections Respiratoires - France SUD	Antonin Bal et al	?	?	?
France/ARA-HCL021221573301/2021	EPI_ISL_7988606	2021-12-06	LABORATOIRE UNILIANS DECINES	CNR Virus des Infections Respiratoires - France SUD	Antonin Bal et al	?	?	?
France/ARA-HCL021221580301/2021	EPI_ISL_7988611	2021-12-06	LABORATOIRE NOVELAB	CNR Virus des Infections Respiratoires - France SUD	Antonin Bal et al	?	?	?
France/ARA-HCL021221706501/2021	EPI_ISL_7988649	2021-12-06	LABORATOIRE UNILIANS DECINES	CNR Virus des Infections Respiratoires - France SUD	Antonin Bal et al	?	?	?
France/ARA-HCL021221712101/2021	EPI_ISL_7988650	2021-12-06	LABORATOIRE UNILIANS DECINES	CNR Virus des Infections Respiratoires - France SUD	Antonin Bal et al	?	?	?
France/ARA-HCL021221747301/2021	EPI_ISL_7988664	2021-12-06	LABORATOIRE UNILIANS DECINES	CNR Virus des Infections Respiratoires - France SUD	Antonin Bal et al	?	?	?
France/ARA-HCL021221761801/2021	EPI_ISL_7988676	2021-12-06	LABORATOIRE UNILIANS DECINES	CNR Virus des Infections Respiratoires - France SUD	Antonin Bal et al	?	?	?
France/ARA-HCL021221767501/2021	EPI_ISL_7988683	2021-12-06	LABORATOIRE UNILIANS DECINES	CNR Virus des Infections Respiratoires - France SUD	Antonin Bal et al	?	?	?
France/ARA-HCL021221771101/2021	EPI_ISL_8296166	2021-12-06	BIOMNIS LYON	CNR Virus des Infections Respiratoires - France SUD	Antonin Bal et al	?	?	?
France/ARA-HCL021221774101/2021	EPI_ISL_8296168	2021-12-06	BIOMNIS LYON	CNR Virus des Infections Respiratoires - France SUD	Antonin Bal et al	?	?	?
France/ARA-HCL021221857301/2021	EPI_ISL_7988734	2021-12-06	LABORATOIRE UNILIANS DECINES	CNR Virus des Infections Respiratoires - France SUD	Antonin Bal et al	?	?	?
France/ARA-HCL021221873201/2021	EPI_ISL_7988750	2021-12-06	LABORATOIRE UNILIANS DECINES	CNR Virus des Infections Respiratoires - France SUD	Antonin Bal et al	?	?	?
France/ARA-HCL021221874401/2021	EPI_ISL_7988753	2021-12-06	LABORATOIRE UNILIANS DECINES	CNR Virus des Infections Respiratoires - France SUD	Antonin Bal et al	?	?	?
France/ARA-HCL021221881001/2021	EPI_ISL_7988760	2021-12-06	LABORATOIRE UNILIANS DECINES	CNR Virus des Infections Respiratoires - France SUD	Antonin Bal et al	?	?	?
France/ARA-HCL021221932601/2021	EPI_ISL_7988817	2021-12-06	LABORATOIRE UNILIANS DECINES	CNR Virus des Infections Respiratoires - France SUD	Antonin Bal et al	?	?	?
France/ARA-HCL021221975701/2021	EPI_ISL_7989174	2021-12-06	LABORATOIRE UNILIANS DECINES	CNR Virus des Infections Respiratoires - France SUD	Antonin Bal et al	?	?	?
France/ARA-HCL021221982201/2021	EPI_ISL_7989184	2021-12-06	LABORATOIRE UNILIANS DECINES	CNR Virus des Infections Respiratoires - France SUD	Antonin Bal et al	?	?	?
France/ARA-HCL021221983201/2021	EPI_ISL_7989186	2021-12-06	LABORATOIRE UNILIANS DECINES	CNR Virus des Infections Respiratoires - France SUD	Antonin Bal et al	?	?	?
France/ARA-HCL021222000901/2021	EPI_ISL_7989203	2021-12-06	LABORATOIRE UNILIANS DECINES	CNR Virus des Infections Respiratoires - France SUD	Antonin Bal et al	?	?	?
France/ARA-HCL021222036201/2021	EPI_ISL_7989223	2021-12-06	LABORATOIRE UNILIANS DECINES	CNR Virus des Infections Respiratoires - France SUD	Antonin Bal et al	?	?	?
France/ARA-HCL021222084101/2021	EPI_ISL_7989238	2021-12-13	CH GIVORS	CNR Virus des Infections Respiratoires - France SUD	Antonin Bal et al	?	?	?
France/ARA-HCL021222358001/2021	EPI_ISL_8296195	2021-12-06	LABORATOIRE UNILIANS DECINES	CNR Virus des Infections Respiratoires - France SUD	Antonin Bal et al	?	?	?
France/ARA-HCL021222364001/2021	EPI_ISL_7989271	2021-11-29	LABORATOIRE ANABIO BERGSON	CNR Virus des Infections Respiratoires - France SUD	Antonin Bal et al	?	?	?
France/ARA-HCL021222380801/2021	EPI_ISL_8296213	2021-11-29	LABORATOIRE ANABIO BERGSON	CNR Virus des Infections Respiratoires - France SUD	Antonin Bal et al	?	?	?
France/ARA-HCL021222592701/2021	EPI_ISL_8296287	2021-11-29	CHU ST ETIENNE HOPITAL NORD	CNR Virus des Infections Respiratoires - France SUD	Antonin Bal et al	?	?	?
France/ARA-HCL021222633101/2021	EPI_ISL_7989395	2021-11-29	LABORATOIRE BIOPTEAM - BOURG EN BRESSE (LALANDE)	CNR Virus des Infections Respiratoires - France SUD	Antonin Bal et al	?	?	?
France/ARA-HCL021222646801/2021	EPI_ISL_8296326	2021-11-29	CHU ST ETIENNE HOPITAL NORD	CNR Virus des Infections Respiratoires - France SUD	Antonin Bal et al	?	?	?
France/ARA-HCL021222650201/2021	EPI_ISL_7989411	2021-12-10	CENTRE HOSPITALIER DE BOURG EN BRESSE	CNR Virus des Infections Respiratoires - France SUD	Antonin Bal et al	?	?	?
France/ARA-HCL021222817201/2021	EPI_ISL_7989496	2021-12-14	CNR Virus des Infections Respiratoires - France SUD	CNR Virus des Infections Respiratoires - France SUD	Antonin Bal et al	?	?	?
France/ARA-HCL021222871501/2021	EPI_ISL_7989518	2021-12-13	CENTRE HOSPITALIER LUCIEN HUSSEL	CNR Virus des Infections Respiratoires - France SUD	Antonin Bal et al	?	?	?
France/ARA-HCL021222889101/2021	EPI_ISL_7989521	2021-12-09	CENTRE HOSPITALIER DE VALENCE	CNR Virus des Infections Respiratoires - France SUD	Antonin Bal et al	?	?	?
France/ARA-HCL021223347201/2021	EPI_ISL_7989616	2021-12-14	CENTRE HOSPITALIER PIERRE OUDOT	CNR Virus des Infections Respiratoires - France SUD	Antonin Bal et al	?	?	?
France/ARA-HCL021223468301/2021	EPI_ISL_7989641	2021-12-12	CENTRE HOSPITALIER EMILE ROUX	CNR Virus des Infections Respiratoires - France SUD	Antonin Bal et al	?	?	?
France/ARA-HCL021223474501/2021	EPI_ISL_7989645	2021-12-13	LABORATOIRE UNILIANS DECINES	CNR Virus des Infections Respiratoires - France SUD	Antonin Bal et al	?	?	?
France/ARA-HCL021223494401/2021	EPI_ISL_7989655	2021-12-13	LABORATOIRE UNILIANS DECINES	CNR Virus des Infections Respiratoires - France SUD	Antonin Bal et al	?	?	?
France/ARA-HCL021223502001/2021	EPI_ISL_8296494	2021-12-13	LABORATOIRE UNILIANS DECINES	CNR Virus des Infections Respiratoires - France SUD	Antonin Bal et al	?	?	?
France/ARA-HCL021223595301/2021	EPI_ISL_8296509	2021-12-13	LABORATOIRE UNILIANS DECINES	CNR Virus des Infections Respiratoires - France SUD	Antonin Bal et al	?	?	?
France/ARA-HCL021223752401/2021	EPI_ISL_8121354	2021-12-15	CNR Virus des Infections Respiratoires - France SUD	CNR Virus des Infections Respiratoires - France SUD	Antonin Bal et al	?	?	?
France/ARA-HCL021223856501/2021	EPI_ISL_8121372	2021-12-12	CENTRE HOSPITALIER DE BOURG EN BRESSE	CNR Virus des Infections Respiratoires - France SUD	Antonin Bal et al	?	?	?
France/ARA-HCL021223884401/2021	EPI_ISL_8121378	2021-12-15	CENTRE HOSPITALIER PIERRE OUDOT	CNR Virus des Infections Respiratoires - France SUD	Antonin Bal et al	?	?	?
France/ARA-HCL021224099501/2021	EPI_ISL_8121423	2021-12-13	LABORATOIRE UNILIANS DECINES	CNR Virus des Infections Respiratoires - France SUD	Antonin Bal et al	?	?	?
France/ARA-HCL021224101401/2021	EPI_ISL_8121425	2021-12-13	BIOPTEAM	CNR Virus des Infections Respiratoires - France SUD	Antonin Bal et al	?	?	?
France/ARA-HCL021224118001/2021	EPI_ISL_8121437	2021-12-13	LABORATOIRE UNILIANS DECINES	CNR Virus des Infections Respiratoires - France SUD	Antonin Bal et al	?	?	?
France/ARA-HCL021224138501/2021	EPI_ISL_8121455	2021-12-13	LABORATOIRE UNILIANS DECINES	CNR Virus des Infections Respiratoires - France SUD	Antonin Bal et al	?	?	?
France/ARA-HCL021224159901/2021	EPI_ISL_8121477	2021-12-13	LABORATOIRE UNILIANS DECINES	CNR Virus des Infections Respiratoires - France SUD	Antonin Bal et al	?	?	?
France/ARA-HCL021224178501/2021	EPI_ISL_8121487	2021-12-13	LABORATOIRE UNILIANS DECINES	CNR Virus des Infections Respiratoires - France SUD	Antonin Bal et al	?	?	?
France/ARA-HCL021224415301/2021	EPI_ISL_8121684	2021-12-13	LABORATOIRE UNILIANS DECINES	CNR Virus des Infections Respiratoires - France SUD	Antonin Bal et al	?	?	?
France/ARA-HCL021224452901/2021	EPI_ISL_8121710	2021-12-16	CNR Virus des Infections Respiratoires - France SUD	CNR Virus des Infections Respiratoires - France SUD	Antonin Bal et al	?	?	?
France/ARA-HCL021224583001/2021	EPI_ISL_8121776	2021-12-13	LABORATOIRE BOUVIER	CNR Virus des Infections Respiratoires - France SUD	Antonin Bal et al	?	?	?
France/ARA-HCL021224636101/2021	EPI_ISL_8121841	2021-12-16	CNR Virus des Infections Respiratoires - France SUD	CNR Virus des Infections Respiratoires - France SUD	Antonin Bal et al	?	?	?
France/ARA-HCL021224845801/2021	EPI_ISL_8296535	2021-12-17	CNR Virus des Infections Respiratoires - France SUD	CNR Virus des Infections Respiratoires - France SUD	Antonin Bal et al	?	?	?
France/ARA-HCL021225076901/2021	EPI_ISL_8296635	2021-12-13	LABORATOIRE NOVELAB	CNR Virus des Infections Respiratoires - France SUD	Antonin Bal et al	?	?	?
France/ARA-HCL021225233101/2021	EPI_ISL_8296719	2021-12-15	CH VALENCE	CNR Virus des Infections Respiratoires - France SUD	Antonin Bal et al	?	?	?
France/ARA-HCL021225235301/2021	EPI_ISL_8296722	2021-12-15	CH VALENCE	CNR Virus des Infections Respiratoires - France SUD	Antonin Bal et al	?	?	?
France/ARA-HCL021225237201/2021	EPI_ISL_8296724	2021-12-15	CH VALENCE	CNR Virus des Infections Respiratoires - France SUD	Antonin Bal et al	?	?	?
France/ARA-HCL021225249401/2021	EPI_ISL_8296735	2021-12-16	CH VALENCE	CNR Virus des Infections Respiratoires - France SUD	Antonin Bal et al	?	?	?
France/ARA-HCL021226040701/2021	EPI_ISL_8296919	2021-12-19	CNR Virus des Infections Respiratoires - France SUD	CNR Virus des Infections Respiratoires - France SUD	Antonin Bal et al	?	?	?
France/ARA-HCL021226068201/2021	EPI_ISL_8296996	2021-11-22	LABORATOIRE NOVELAB	CNR Virus des Infections Respiratoires - France SUD	Antonin Bal et al	?	?	?
France/ARA-HCL021226230701/2021	EPI_ISL_8297181	2021-12-18	CENTRE HOSPITALIER LUCIEN HUSSEL	CNR Virus des Infections Respiratoires - France SUD	Antonin Bal et al	?	?	?
France/ARA-HCL021226686501/2021	EPI_ISL_8297413	2021-12-13	EUROFINS CBM 69 MEDIPOLE	CNR Virus des Infections Respiratoires - France SUD	Antonin Bal et al	?	?	?
France/ARA-HCL021226822701/2021	EPI_ISL_8297485	2021-12-13	EUROFINS CBM 69 MEDIPOLE	CNR Virus des Infections Respiratoires - France SUD	Antonin Bal et al	?	?	?
France/ARA-HCL021227004401/2021	EPI_ISL_8297521	2021-12-20	CNR Virus des Infections Respiratoires - France SUD	CNR Virus des Infections Respiratoires - France SUD	Antonin Bal et al	?	?	?
France/ARA-HCL021227287101/2021	EPI_ISL_8297579	2021-12-15	LABORATOIRE LABAZUR	CNR Virus des Infections Respiratoires - France SUD	Antonin Bal et al	?	?	?
France/ARA-HCL021227353401/2021	EPI_ISL_8375598	2021-12-21	CNR Virus des Infections Respiratoires - France SUD	CNR Virus des Infections Respiratoires - France SUD	Antonin Bal et al	?	?	?
France/ARA-HCL021227433501/2021	EPI_ISL_9425027	2021-12-21	CNR Virus des Infections Respiratoires - France SUD	CNR Virus des Infections Respiratoires - France SUD	Antonin Bal et al	?	?	?
France/ARA-HCL021227524501/2021	EPI_ISL_8297798	2021-11-22	EUROFINS CBM 69 MEDIPOLE	CNR Virus des Infections Respiratoires - France SUD	Antonin Bal et al	?	?	?
France/ARA-HCL021227550801/2021	EPI_ISL_8297820	2021-12-15	LBM UNIBIO VALENTIN	CNR Virus des Infections Respiratoires - France SUD	Antonin Bal et al	?	?	?
France/ARA-HCL021227583401/2021	EPI_ISL_8375616	2021-12-14	LBM UNIBIO VALENTIN	CNR Virus des Infections Respiratoires - France SUD	Antonin Bal et al	?	?	?
France/ARA-HCL021227584401/2021	EPI_ISL_8297837	2021-12-14	LBM UNIBIO VALENTIN	CNR Virus des Infections Respiratoires - France SUD	Antonin Bal et al	?	?	?
France/ARA-HCL021227587901/2021	EPI_ISL_8297840	2021-12-16	LBM UNIBIO VALENTIN	CNR Virus des Infections Respiratoires - France SUD	Antonin Bal et al	?	?	?
France/ARA-HCL021227681101/2021	EPI_ISL_8297932	2021-12-16	LBM UNIBIO VALENTIN	CNR Virus des Infections Respiratoires - France SUD	Antonin Bal et al	?	?	?
France/ARA-HCL021227729101/2021	EPI_ISL_8297971	2021-11-22	EUROFINS CBM 69 MEDIPOLE	CNR Virus des Infections Respiratoires - France SUD	Antonin Bal et al	?	?	?
France/ARA-HCL021228513001/2021	EPI_ISL_8298050	2021-11-22	LABORATOIRE BOUVIER	CNR Virus des Infections Respiratoires - France SUD	Antonin Bal et al	?	?	?
France/ARA-HCL021228518801/2021	EPI_ISL_8298055	2021-11-22	LABORATOIRE BOUVIER	CNR Virus des Infections Respiratoires - France SUD	Antonin Bal et al	?	?	?
France/ARA-HCL021228525801/2021	EPI_ISL_8298060	2021-11-22	LABORATOIRE BOUVIER	CNR Virus des Infections Respiratoires - France SUD	Antonin Bal et al	?	?	?
France/ARA-HCL021228538401/2021	EPI_ISL_8298069	2021-11-22	LABORATOIRE BOUVIER	CNR Virus des Infections Respiratoires - France SUD	Antonin Bal et al	?	?	?
France/ARA-HCL021228541301/2021	EPI_ISL_8298071	2021-11-22	LABORATOIRE BOUVIER	CNR Virus des Infections Respiratoires - France SUD	Antonin Bal et al	?	?	?
France/ARA-HCL021228548301/2021	EPI_ISL_8298076	2021-11-22	LABORATOIRE BOUVIER	CNR Virus des Infections Respiratoires - France SUD	Antonin Bal et al	?	?	?
France/ARA-HCL021228550601/2021	EPI_ISL_8298078	2021-11-22	LABORATOIRE BOUVIER	CNR Virus des Infections Respiratoires - France SUD	Antonin Bal et al	?	?	?
France/ARA-HCL021228552401/2021	EPI_ISL_8298080	2021-11-22	LABORATOIRE BOUVIER	CNR Virus des Infections Respiratoires - France SUD	Antonin Bal et al	?	?	?
France/ARA-HCL021228556101/2021	EPI_ISL_8298084	2021-11-22	LABORATOIRE BOUVIER	CNR Virus des Infections Respiratoires - France SUD	Antonin Bal et al	?	?	?
France/ARA-HCL021228556701/2021	EPI_ISL_8298085	2021-11-22	LABORATOIRE BOUVIER	CNR Virus des Infections Respiratoires - France SUD	Antonin Bal et al	?	?	?
France/ARA-HCL021228617101/2021	EPI_ISL_8375832	2021-12-22	CNR Virus des Infections Respiratoires - France SUD	CNR Virus des Infections Respiratoires - France SUD	Antonin Bal et al	?	?	?
France/ARA-HCL021228653801/2021	EPI_ISL_9425032	2021-12-23	CNR Virus des Infections Respiratoires - France SUD	CNR Virus des Infections Respiratoires - France SUD	Antonin Bal et al	?	?	?
France/ARA-HCL021228760701/2021	EPI_ISL_8375845	2021-12-20	EUROFINS CBM 69 MEDIPOLE	CNR Virus des Infections Respiratoires - France SUD	Antonin Bal et al	?	?	?
France/ARA-HCL021228766301/2021	EPI_ISL_8375848	2021-12-20	EUROFINS CBM 69 MEDIPOLE	CNR Virus des Infections Respiratoires - France SUD	Antonin Bal et al	?	?	?
France/ARA-HCL021228794901/2021	EPI_ISL_8375858	2021-12-20	EUROFINS CBM 69 MEDIPOLE	CNR Virus des Infections Respiratoires - France SUD	Antonin Bal et al	?	?	?
France/ARA-HCL021228836301/2021	EPI_ISL_8375872	2021-12-20	EUROFINS CBM 69 MEDIPOLE	CNR Virus des Infections Respiratoires - France SUD	Antonin Bal et al	?	?	?
France/ARA-HCL021228844301/2021	EPI_ISL_8375878	2021-12-20	EUROFINS CBM 69 MEDIPOLE	CNR Virus des Infections Respiratoires - France SUD	Antonin Bal et al	?	?	?
France/ARA-HCL021228855401/2021	EPI_ISL_8375883	2021-12-20	EUROFINS CBM 69 MEDIPOLE	CNR Virus des Infections Respiratoires - France SUD	Antonin Bal et al	?	?	?
France/ARA-HCL021228856901/2021	EPI_ISL_8375884	2021-12-20	EUROFINS CBM 69 MEDIPOLE	CNR Virus des Infections Respiratoires - France SUD	Antonin Bal et al	?	?	?
France/ARA-HCL021228864301/2021	EPI_ISL_8375893	2021-12-20	EUROFINS CBM 69 MEDIPOLE	CNR Virus des Infections Respiratoires - France SUD	Antonin Bal et al	?	?	?
France/ARA-HCL021228891401/2021	EPI_ISL_8375911	2021-12-20	LABORATOIRE BOUVIER	CNR Virus des Infections Respiratoires - France SUD	Antonin Bal et al	?	?	?
France/ARA-HCL021228894901/2021	EPI_ISL_8375914	2021-12-20	LABORATOIRE BOUVIER	CNR Virus des Infections Respiratoires - France SUD	Antonin Bal et al	?	?	?
France/ARA-HCL021228985101/2021	EPI_ISL_8375991	2021-12-20	BIOPTEAM	CNR Virus des Infections Respiratoires - France SUD	Antonin Bal et al	?	?	?
France/ARA-HCL021229016901/2021	EPI_ISL_8376023	2021-12-20	UNIBIO ROMANS GAMBETTA	CNR Virus des Infections Respiratoires - France SUD	Antonin Bal et al	?	?	?
France/ARA-HCL021229180801/2021	EPI_ISL_8376084	2021-12-13	CH DE ROANNE	CNR Virus des Infections Respiratoires - France SUD	Antonin Bal et al	?	?	?
France/ARA-HCL021230364001/2021	EPI_ISL_8376380	2021-12-20	MIRIALIS CLUSES BECHET	CNR Virus des Infections Respiratoires - France SUD	Antonin Bal et al	?	?	?
France/ARA-HCL021230370601/2021	EPI_ISL_8376389	2021-12-20	MIRIALIS CLUSES BECHET	CNR Virus des Infections Respiratoires - France SUD	Antonin Bal et al	?	?	?
France/ARA-HCL021230383901/2021	EPI_ISL_8376411	2021-12-20	MIRIALIS CLUSES BECHET	CNR Virus des Infections Respiratoires - France SUD	Antonin Bal et al	?	?	?
France/ARA-HCL021230385201/2021	EPI_ISL_8376413	2021-12-20	MIRIALIS CLUSES BECHET	CNR Virus des Infections Respiratoires - France SUD	Antonin Bal et al	?	?	?
France/ARA-HCL021230385601/2021	EPI_ISL_8376414	2021-12-20	MIRIALIS CLUSES BECHET	CNR Virus des Infections Respiratoires - France SUD	Antonin Bal et al	?	?	?
France/ARA-HCL021230396201/2021	EPI_ISL_8376419	2021-12-20	MIRIALIS CLUSES BECHET	CNR Virus des Infections Respiratoires - France SUD	Antonin Bal et al	?	?	?
France/ARA-HCL021230397201/2021	EPI_ISL_8376422	2021-12-20	MIRIALIS CLUSES BECHET	CNR Virus des Infections Respiratoires - France SUD	Antonin Bal et al	?	?	?
France/ARA-HCL021230398001/2021	EPI_ISL_8376426	2021-12-20	MIRIALIS CLUSES BECHET	CNR Virus des Infections Respiratoires - France SUD	Antonin Bal et al	?	?	?
France/ARA-HCL021230408901/2021	EPI_ISL_8376447	2021-12-20	MIRIALIS CLUSES BECHET	CNR Virus des Infections Respiratoires - France SUD	Antonin Bal et al	?	?	?
France/ARA-HCL021230410301/2021	EPI_ISL_8376449	2021-12-20	MIRIALIS CLUSES BECHET	CNR Virus des Infections Respiratoires - France SUD	Antonin Bal et al	?	?	?
France/ARA-HCL021230410901/2021	EPI_ISL_8376450	2021-12-20	MIRIALIS CLUSES BECHET	CNR Virus des Infections Respiratoires - France SUD	Antonin Bal et al	?	?	?
France/ARA-HCL021230428401/2021	EPI_ISL_8376483	2021-12-20	MIRIALIS CLUSES BECHET	CNR Virus des Infections Respiratoires - France SUD	Antonin Bal et al	?	?	?
France/ARA-HCL021230429101/2021	EPI_ISL_8376485	2021-12-20	MIRIALIS CLUSES BECHET	CNR Virus des Infections Respiratoires - France SUD	Antonin Bal et al	?	?	?
France/ARA-HCL021230797701/2021	EPI_ISL_8376548	2021-12-27	CNR Virus des Infections Respiratoires - France SUD	CNR Virus des Infections Respiratoires - France SUD	Antonin Bal et al	?	?	?
France/ARA-HCL021230854201/2021	EPI_ISL_8376562	2021-12-26	CENTRE HOSPITALIER ST JOSEPH ST LUC	CNR Virus des Infections Respiratoires - France SUD	Antonin Bal et al	?	?	?
France/ARA-HCL021230860101/2021	EPI_ISL_8376570	2021-12-27	CNR Virus des Infections Respiratoires - France SUD	CNR Virus des Infections Respiratoires - France SUD	Antonin Bal et al	?	?	?
France/ARA-HCL021230879801/2021	EPI_ISL_8376586	2021-12-20	LABORATOIRE INGELS-VIGNON	CNR Virus des Infections Respiratoires - France SUD	Antonin Bal et al	?	?	?
France/ARA-HCL021231011701/2021	EPI_ISL_8376679	2021-12-24	CH VALENCE	CNR Virus des Infections Respiratoires - France SUD	Antonin Bal et al	?	?	?
France/ARA-HCL021231017101/2021	EPI_ISL_8376688	2021-12-23	CH VALENCE	CNR Virus des Infections Respiratoires - France SUD	Antonin Bal et al	?	?	?
France/ARA-HCL021231048701/2021	EPI_ISL_8376740	2021-12-20	LABORATOIRE INGELS-VIGNON	CNR Virus des Infections Respiratoires - France SUD	Antonin Bal et al	?	?	?
France/ARA-HCL021231451601/2021	EPI_ISL_8544645	2021-12-28	CNR Virus des Infections Respiratoires - France SUD	CNR Virus des Infections Respiratoires - France SUD	Antonin Bal et al	?	?	?
France/ARA-HCL021231517301/2021	EPI_ISL_8544648	2021-12-28	CNR Virus des Infections Respiratoires - France SUD	CNR Virus des Infections Respiratoires - France SUD	Antonin Bal et al	?	?	?
France/ARA-HCL021231531701/2021	EPI_ISL_8669498	2021-12-20	LABORATOIRE INGELS-VIGNON	CNR Virus des Infections Respiratoires - France SUD	Antonin Bal et al	?	?	?
France/ARA-HCL021231571601/2021	EPI_ISL_8376828	2021-12-26	CENTRE HOSPITALIER DE BOURG EN BRESSE	CNR Virus des Infections Respiratoires - France SUD	Antonin Bal et al	?	?	?
France/ARA-HCL021231607201/2021	EPI_ISL_8669645	2021-12-21	BIOMNIS LYON	CNR Virus des Infections Respiratoires - France SUD	Antonin Bal et al	?	?	?
France/ARA-HCL021231615401/2021	EPI_ISL_8669664	2021-12-23	BIOMNIS LYON	CNR Virus des Infections Respiratoires - France SUD	Antonin Bal et al	?	?	?
France/ARA-HCL021231624801/2021	EPI_ISL_8669679	2021-12-20	LABORATOIRE INGELS-VIGNON	CNR Virus des Infections Respiratoires - France SUD	Antonin Bal et al	?	?	?
France/ARA-HCL021231641101/2021	EPI_ISL_8669686	2021-12-20	CH METROPOLE SAVOIE	CNR Virus des Infections Respiratoires - France SUD	Antonin Bal et al	?	?	?
France/ARA-HCL021231655401/2021	EPI_ISL_8669693	2021-12-28	CNR Virus des Infections Respiratoires - France SUD	CNR Virus des Infections Respiratoires - France SUD	Antonin Bal et al	?	?	?
France/ARA-HCL021231669901/2021	EPI_ISL_8376854	2021-12-26	CH VALENCE	CNR Virus des Infections Respiratoires - France SUD	Antonin Bal et al	?	?	?
France/ARA-HCL021231670201/2021	EPI_ISL_8544662	2021-12-20	LABORATOIRE INGELS-VIGNON	CNR Virus des Infections Respiratoires - France SUD	Antonin Bal et al	?	?	?
France/ARA-HCL021231673301/2021	EPI_ISL_8376857	2021-12-27	CH VALENCE	CNR Virus des Infections Respiratoires - France SUD	Antonin Bal et al	?	?	?
France/ARA-HCL021231689001/2021	EPI_ISL_8669718	2021-12-23	BIOMNIS LYON	CNR Virus des Infections Respiratoires - France SUD	Antonin Bal et al	?	?	?
France/ARA-HCL021231705301/2021	EPI_ISL_8376871	2021-12-26	CENTRE HOSPITALIER PIERRE OUDOT	CNR Virus des Infections Respiratoires - France SUD	Antonin Bal et al	?	?	?
France/ARA-HCL021231728301/2021	EPI_ISL_8669757	2021-12-23	BIOMNIS LYON	CNR Virus des Infections Respiratoires - France SUD	Antonin Bal et al	?	?	?
France/ARA-HCL021231732701/2021	EPI_ISL_8669760	2021-12-23	BIOMNIS LYON	CNR Virus des Infections Respiratoires - France SUD	Antonin Bal et al	?	?	?
France/ARA-HCL021231734701/2021	EPI_ISL_8669764	2021-12-23	BIOMNIS LYON	CNR Virus des Infections Respiratoires - France SUD	Antonin Bal et al	?	?	?
France/ARA-HCL021231753201/2021	EPI_ISL_8544708	2021-11-29	MIRIALIS CLUSES BECHET	CNR Virus des Infections Respiratoires - France SUD	Antonin Bal et al	?	?	?
France/ARA-HCL021231759701/2021	EPI_ISL_8544716	2021-11-29	MIRIALIS CLUSES BECHET	CNR Virus des Infections Respiratoires - France SUD	Antonin Bal et al	?	?	?
France/ARA-HCL021231803801/2021	EPI_ISL_8669768	2021-12-28	CNR Virus des Infections Respiratoires - France SUD	CNR Virus des Infections Respiratoires - France SUD	Antonin Bal et al	?	?	?
France/ARA-HCL021231915601/2021	EPI_ISL_8669814	2021-12-28	CNR Virus des Infections Respiratoires - France SUD	CNR Virus des Infections Respiratoires - France SUD	Antonin Bal et al	?	?	?
France/ARA-HCL021231966101/2021	EPI_ISL_8544738	2021-12-29	CNR Virus des Infections Respiratoires - France SUD	CNR Virus des Infections Respiratoires - France SUD	Antonin Bal et al	?	?	?
France/ARA-HCL021232058901/2021	EPI_ISL_8669874	2021-12-27	LBM DYNABIO LAFAYETTE	CNR Virus des Infections Respiratoires - France SUD	Antonin Bal et al	?	?	?
France/ARA-HCL021232067001/2021	EPI_ISL_8669888	2021-12-27	LBM DYNABIO LAFAYETTE	CNR Virus des Infections Respiratoires - France SUD	Antonin Bal et al	?	?	?
France/ARA-HCL021232097701/2021	EPI_ISL_8669932	2021-12-27	LBM DYNABIO LAFAYETTE	CNR Virus des Infections Respiratoires - France SUD	Antonin Bal et al	?	?	?
France/ARA-HCL021232105901/2021	EPI_ISL_8544739	2021-12-29	CNR Virus des Infections Respiratoires - France SUD	CNR Virus des Infections Respiratoires - France SUD	Antonin Bal et al	?	?	?
France/ARA-HCL021232109401/2021	EPI_ISL_8544740	2021-12-29	CNR Virus des Infections Respiratoires - France SUD	CNR Virus des Infections Respiratoires - France SUD	Antonin Bal et al	?	?	?
France/ARA-HCL021232113801/2021	EPI_ISL_8669951	2021-12-27	LBM DYNABIO LAFAYETTE	CNR Virus des Infections Respiratoires - France SUD	Antonin Bal et al	?	?	?
France/ARA-HCL021232116101/2021	EPI_ISL_8669954	2021-12-20	BIOMNIS LYON	CNR Virus des Infections Respiratoires - France SUD	Antonin Bal et al	?	?	?
France/ARA-HCL021232116601/2021	EPI_ISL_8669958	2021-12-27	LBM DYNABIO LAFAYETTE	CNR Virus des Infections Respiratoires - France SUD	Antonin Bal et al	?	?	?
France/ARA-HCL021232125501/2021	EPI_ISL_8669974	2021-12-20	BIOMNIS LYON	CNR Virus des Infections Respiratoires - France SUD	Antonin Bal et al	?	?	?
France/ARA-HCL021232133801/2021	EPI_ISL_8669982	2021-12-29	CNR Virus des Infections Respiratoires - France SUD	CNR Virus des Infections Respiratoires - France SUD	Antonin Bal et al	?	?	?
France/ARA-HCL021232174701/2021	EPI_ISL_8670007	2021-12-20	BIOMNIS LYON	CNR Virus des Infections Respiratoires - France SUD	Antonin Bal et al	?	?	?
France/ARA-HCL021232176701/2021	EPI_ISL_8670015	2021-12-20	BIOMNIS LYON	CNR Virus des Infections Respiratoires - France SUD	Antonin Bal et al	?	?	?
France/ARA-HCL021232183601/2021	EPI_ISL_8670034	2021-12-27	CENTRE HOSPITALIER MOULINS YZEURE	CNR Virus des Infections Respiratoires - France SUD	Antonin Bal et al	?	?	?
France/ARA-HCL021232186101/2021	EPI_ISL_8670043	2021-12-20	BIOMNIS LYON	CNR Virus des Infections Respiratoires - France SUD	Antonin Bal et al	?	?	?
France/ARA-HCL021232205601/2021	EPI_ISL_8670093	2021-12-20	BIOMNIS LYON	CNR Virus des Infections Respiratoires - France SUD	Antonin Bal et al	?	?	?
France/ARA-HCL021232219101/2021	EPI_ISL_8670137	2021-12-20	BIOMNIS LYON	CNR Virus des Infections Respiratoires - France SUD	Antonin Bal et al	?	?	?
France/ARA-HCL021232220101/2021	EPI_ISL_8670141	2021-12-13	CH DE ROANNE	CNR Virus des Infections Respiratoires - France SUD	Antonin Bal et al	?	?	?
France/ARA-HCL021232223001/2021	EPI_ISL_8670156	2021-12-20	CH DE ROANNE	CNR Virus des Infections Respiratoires - France SUD	Antonin Bal et al	?	?	?
France/ARA-HCL021232229201/2021	EPI_ISL_8670175	2021-12-20	BIOMNIS LYON	CNR Virus des Infections Respiratoires - France SUD	Antonin Bal et al	?	?	?
France/ARA-HCL021232233901/2021	EPI_ISL_8670191	2021-12-20	BIOMNIS LYON	CNR Virus des Infections Respiratoires - France SUD	Antonin Bal et al	?	?	?
France/ARA-HCL021232245601/2021	EPI_ISL_8670235	2021-12-28	CENTRE HOSPITALIER LUCIEN HUSSEL	CNR Virus des Infections Respiratoires - France SUD	Antonin Bal et al	?	?	?
France/ARA-HCL021232312801/2021	EPI_ISL_8670325	2021-12-29	CNR Virus des Infections Respiratoires - France SUD	CNR Virus des Infections Respiratoires - France SUD	Antonin Bal et al	?	?	?
France/ARA-HCL021232343701/2021	EPI_ISL_8670395	2021-12-24	BIOMNIS LYON	CNR Virus des Infections Respiratoires - France SUD	Antonin Bal et al	?	?	?
France/ARA-HCL021232344501/2021	EPI_ISL_8544788	2021-12-29	CNR Virus des Infections Respiratoires - France SUD	CNR Virus des Infections Respiratoires - France SUD	Antonin Bal et al	?	?	?
France/ARA-HCL021232345701/2021	EPI_ISL_8670405	2021-12-20	CH DE ROANNE	CNR Virus des Infections Respiratoires - France SUD	Antonin Bal et al	?	?	?
France/ARA-HCL021232356401/2021	EPI_ISL_8670431	2021-12-20	CH DE ROANNE	CNR Virus des Infections Respiratoires - France SUD	Antonin Bal et al	?	?	?
France/ARA-HCL021232393201/2021	EPI_ISL_8670484	2021-12-24	BIOMNIS LYON	CNR Virus des Infections Respiratoires - France SUD	Antonin Bal et al	?	?	?
France/ARA-HCL021232397901/2021	EPI_ISL_8670495	2021-12-24	BIOMNIS LYON	CNR Virus des Infections Respiratoires - France SUD	Antonin Bal et al	?	?	?
France/ARA-HCL021232414501/2021	EPI_ISL_8544834	2021-12-29	CNR Virus des Infections Respiratoires - France SUD	CNR Virus des Infections Respiratoires - France SUD	Antonin Bal et al	?	?	?
France/ARA-HCL021232519701/2021	EPI_ISL_8544885	2021-12-29	CNR Virus des Infections Respiratoires - France SUD	CNR Virus des Infections Respiratoires - France SUD	Antonin Bal et al	?	?	?
France/ARA-HCL021232520901/2021	EPI_ISL_8670540	2021-12-29	CENTRE HOSPITALIER PIERRE OUDOT	CNR Virus des Infections Respiratoires - France SUD	Antonin Bal et al	?	?	?
France/ARA-HCL021232590901/2021	EPI_ISL_8544892	2021-12-30	CNR Virus des Infections Respiratoires - France SUD	CNR Virus des Infections Respiratoires - France SUD	Antonin Bal et al	?	?	?
France/ARA-HCL021232662701/2021	EPI_ISL_8670545	2021-12-30	CNR Virus des Infections Respiratoires - France SUD	CNR Virus des Infections Respiratoires - France SUD	Antonin Bal et al	?	?	?
France/ARA-HCL021232691001/2021	EPI_ISL_8670550	2021-12-26	BIOMNIS LYON	CNR Virus des Infections Respiratoires - France SUD	Antonin Bal et al	?	?	?
France/ARA-HCL021232721201/2021	EPI_ISL_8670576	2021-12-26	BIOMNIS LYON	CNR Virus des Infections Respiratoires - France SUD	Antonin Bal et al	?	?	?
France/ARA-HCL021232727601/2021	EPI_ISL_8670588	2021-12-30	CNR Virus des Infections Respiratoires - France SUD	CNR Virus des Infections Respiratoires - France SUD	Antonin Bal et al	?	?	?
France/ARA-HCL021232762101/2021	EPI_ISL_8670635	2021-12-27	CH AUBENAS ARDECHE MERIDIONALE	CNR Virus des Infections Respiratoires - France SUD	Antonin Bal et al	?	?	?
France/ARA-HCL021232803501/2021	EPI_ISL_8670692	2021-12-30	CNR Virus des Infections Respiratoires - France SUD	CNR Virus des Infections Respiratoires - France SUD	Antonin Bal et al	?	?	?
France/ARA-HCL021232836701/2021	EPI_ISL_8670743	2021-12-27	BIOMNIS LYON	CNR Virus des Infections Respiratoires - France SUD	Antonin Bal et al	?	?	?
France/ARA-HCL021232860101/2021	EPI_ISL_8670780	2021-12-28	CENTRE HOSPITALIER DE BOURG EN BRESSE	CNR Virus des Infections Respiratoires - France SUD	Antonin Bal et al	?	?	?
France/ARA-HCL021232862901/2021	EPI_ISL_8670783	2021-12-24	BIOMNIS LYON	CNR Virus des Infections Respiratoires - France SUD	Antonin Bal et al	?	?	?
France/ARA-HCL021232883701/2021	EPI_ISL_8670793	2021-12-27	BIOMNIS LYON	CNR Virus des Infections Respiratoires - France SUD	Antonin Bal et al	?	?	?
France/ARA-HCL021232886501/2021	EPI_ISL_8670795	2021-12-27	BIOMNIS LYON	CNR Virus des Infections Respiratoires - France SUD	Antonin Bal et al	?	?	?
France/ARA-HCL021232928801/2021	EPI_ISL_8670914	2021-12-27	BIOMNIS LYON	CNR Virus des Infections Respiratoires - France SUD	Antonin Bal et al	?	?	?
France/ARA-HCL021232942101/2021	EPI_ISL_8670946	2021-12-27	BIOMNIS LYON	CNR Virus des Infections Respiratoires - France SUD	Antonin Bal et al	?	?	?
France/ARA-HCL021233009101/2021	EPI_ISL_8671012	2021-12-30	CNR Virus des Infections Respiratoires - France SUD	CNR Virus des Infections Respiratoires - France SUD	Antonin Bal et al	?	?	?
France/ARA-HCL021233026401/2021	EPI_ISL_8671054	2021-12-30	CNR Virus des Infections Respiratoires - France SUD	CNR Virus des Infections Respiratoires - France SUD	Antonin Bal et al	?	?	?
France/ARA-HCL021233113901/2021	EPI_ISL_8671202	2021-12-29	CENTRE HOSPITALIER ST JOSEPH ST LUC	CNR Virus des Infections Respiratoires - France SUD	Antonin Bal et al	?	?	?
France/ARA-HCL021233124401/2021	EPI_ISL_8671223	2021-12-29	CENTRE HOSPITALIER PIERRE OUDOT	CNR Virus des Infections Respiratoires - France SUD	Antonin Bal et al	?	?	?
France/ARA-HCL021233172401/2021	EPI_ISL_8671276	2021-12-30	CNR Virus des Infections Respiratoires - France SUD	CNR Virus des Infections Respiratoires - France SUD	Antonin Bal et al	?	?	?
France/ARA-HCL021233227701/2021	EPI_ISL_8671306	2021-12-31	CNR Virus des Infections Respiratoires - France SUD	CNR Virus des Infections Respiratoires - France SUD	Antonin Bal et al	?	?	?
France/ARA-HCL021233245201/2021	EPI_ISL_9155608	2021-12-31	CNR Virus des Infections Respiratoires - France SUD	CNR Virus des Infections Respiratoires - France SUD	Antonin Bal et al	?	?	?
France/ARA-HCL021233261401/2021	EPI_ISL_8671318	2021-12-31	CNR Virus des Infections Respiratoires - France SUD	CNR Virus des Infections Respiratoires - France SUD	Antonin Bal et al	?	?	?
France/ARA-HCL021233410301/2021	EPI_ISL_8671370	2021-12-27	LABORATOIRE BIO-VAL CENTRE HOSPITALIER	CNR Virus des Infections Respiratoires - France SUD	Antonin Bal et al	?	?	?
France/ARA-HCL021233414701/2021	EPI_ISL_8671372	2021-12-27	LABORATOIRE BIO-VAL CENTRE HOSPITALIER	CNR Virus des Infections Respiratoires - France SUD	Antonin Bal et al	?	?	?
France/ARA-HCL021233417501/2021	EPI_ISL_9314640	2021-12-28	LABORATOIRE BIO-VAL CENTRE HOSPITALIER	CNR Virus des Infections Respiratoires - France SUD	Antonin Bal et al	?	?	?
France/ARA-HCL021233422501/2021	EPI_ISL_8671377	2021-12-27	LABORATOIRE BIO-VAL CENTRE HOSPITALIER	CNR Virus des Infections Respiratoires - France SUD	Antonin Bal et al	?	?	?
France/ARA-HCL021233442801/2021	EPI_ISL_8671402	2021-12-31	CNR Virus des Infections Respiratoires - France SUD	CNR Virus des Infections Respiratoires - France SUD	Antonin Bal et al	?	?	?
France/ARA-HCL021233446001/2021	EPI_ISL_8671404	2021-12-27	LABORATOIRE BIO-VAL CENTRE HOSPITALIER	CNR Virus des Infections Respiratoires - France SUD	Antonin Bal et al	?	?	?
France/ARA-HCL021233453201/2021	EPI_ISL_8671416	2021-12-27	LABORATOIRE BIO-VAL CENTRE HOSPITALIER	CNR Virus des Infections Respiratoires - France SUD	Antonin Bal et al	?	?	?
France/ARA-HCL021233506801/2021	EPI_ISL_8671528	2021-12-31	CNR Virus des Infections Respiratoires - France SUD	CNR Virus des Infections Respiratoires - France SUD	Antonin Bal et al	?	?	?
France/ARA-HCL021233514301/2021	EPI_ISL_8671556	2021-12-31	CNR Virus des Infections Respiratoires - France SUD	CNR Virus des Infections Respiratoires - France SUD	Antonin Bal et al	?	?	?
France/ARA-HCL021233534501/2021	EPI_ISL_8671628	2021-12-31	CH GIVORS	CNR Virus des Infections Respiratoires - France SUD	Antonin Bal et al	?	?	?
France/ARA-HCL021233634501/2021	EPI_ISL_8671655	2021-12-31	CNR Virus des Infections Respiratoires - France SUD	CNR Virus des Infections Respiratoires - France SUD	Antonin Bal et al	?	?	?
France/ARA-HCL021233647901/2021	EPI_ISL_8671657	2021-12-31	CNR Virus des Infections Respiratoires - France SUD	CNR Virus des Infections Respiratoires - France SUD	Antonin Bal et al	?	?	?
France/ARA-HCL022000010401/2022	EPI_ISL_9425113	2022-01-01	CNR Virus des Infections Respiratoires - France SUD	CNR Virus des Infections Respiratoires - France SUD	Antonin Bal et al	?	?	?
France/ARA-HCL022000064301/2022	EPI_ISL_8671711	2022-01-01	CNR Virus des Infections Respiratoires - France SUD	CNR Virus des Infections Respiratoires - France SUD	Antonin Bal et al	?	?	?
France/ARA-HCL022000119701/2022	EPI_ISL_8671713	2022-01-01	BCNS CONSULTATION	CNR Virus des Infections Respiratoires - France SUD	Antonin Bal et al	?	?	?
France/ARA-HCL022000128201/2022	EPI_ISL_8671718	2022-01-01	CNR Virus des Infections Respiratoires - France SUD	CNR Virus des Infections Respiratoires - France SUD	Antonin Bal et al	?	?	?
France/ARA-HCL022000176201/2022	EPI_ISL_8671734	2022-01-01	CENTRE HOSPITALIER PIERRE OUDOT	CNR Virus des Infections Respiratoires - France SUD	Antonin Bal et al	?	?	?
France/ARA-HCL022000180701/2022	EPI_ISL_8671741	2022-01-01	CNR Virus des Infections Respiratoires - France SUD	CNR Virus des Infections Respiratoires - France SUD	Antonin Bal et al	?	?	?
France/ARA-HCL022000265401/2022	EPI_ISL_9425130	2022-01-01	CNR Virus des Infections Respiratoires - France SUD	CNR Virus des Infections Respiratoires - France SUD	Antonin Bal et al	?	?	?
France/ARA-HCL022000556401/2022	EPI_ISL_8671972	2022-01-02	CNR Virus des Infections Respiratoires - France SUD	CNR Virus des Infections Respiratoires - France SUD	Antonin Bal et al	?	?	?
France/ARA-HCL022000598701/2022	EPI_ISL_9597146	2022-01-03	CNR Virus des Infections Respiratoires - France SUD	CNR Virus des Infections Respiratoires - France SUD	Antonin Bal et al	?	?	?
France/ARA-HCL022000621801/2022	EPI_ISL_9425238	2022-01-03	CNR Virus des Infections Respiratoires - France SUD	CNR Virus des Infections Respiratoires - France SUD	Antonin Bal et al	?	?	?
France/ARA-HCL022000764901/2021	EPI_ISL_8672024	2021-12-28	LAM CERBALLIANCE SITE ALBERT	CNR Virus des Infections Respiratoires - France SUD	Antonin Bal et al	?	?	?
France/ARA-HCL022000775101/2021	EPI_ISL_9425261	2021-12-27	MEDIPOLE LYON VILLEURBANNE	CNR Virus des Infections Respiratoires - France SUD	Antonin Bal et al	?	?	?
France/ARA-HCL022000775701/2021	EPI_ISL_9425262	2021-12-27	LABORATOIRE BIOPTEAM - BOURG EN BRESSE (LALANDE)	CNR Virus des Infections Respiratoires - France SUD	Antonin Bal et al	?	?	?
France/ARA-HCL022000860401/2021	EPI_ISL_9425286	2021-12-27	MEDIPOLE LYON VILLEURBANNE	CNR Virus des Infections Respiratoires - France SUD	Antonin Bal et al	?	?	?
France/ARA-HCL022000967801/2021	EPI_ISL_9425321	2021-12-27	MEDIPOLE LYON VILLEURBANNE	CNR Virus des Infections Respiratoires - France SUD	Antonin Bal et al	?	?	?
France/ARA-HCL022001094701/2021	EPI_ISL_9425375	2021-12-27	MEDIPOLE LYON VILLEURBANNE	CNR Virus des Infections Respiratoires - France SUD	Antonin Bal et al	?	?	?
France/ARA-HCL022001107401/2022	EPI_ISL_8787134	2022-01-03	CNR Virus des Infections Respiratoires - France SUD	CNR Virus des Infections Respiratoires - France SUD	Antonin Bal et al	?	?	?
France/ARA-HCL022001113901/2021	EPI_ISL_9425391	2021-12-27	MEDIPOLE LYON VILLEURBANNE	CNR Virus des Infections Respiratoires - France SUD	Antonin Bal et al	?	?	?
France/ARA-HCL022001435601/2022	EPI_ISL_8672216	2022-01-03	CNR Virus des Infections Respiratoires - France SUD	CNR Virus des Infections Respiratoires - France SUD	Antonin Bal et al	?	?	?
France/ARA-HCL022001446201/2022	EPI_ISL_8672244	2022-01-04	CNR Virus des Infections Respiratoires - France SUD	CNR Virus des Infections Respiratoires - France SUD	Antonin Bal et al	?	?	?
France/ARA-HCL022001573601/2021	EPI_ISL_8672295	2021-12-27	CENTRE HOSPITALIER EMILE ROUX	CNR Virus des Infections Respiratoires - France SUD	Antonin Bal et al	?	?	?
France/ARA-HCL022001573701/2022	EPI_ISL_8787175	2022-01-04	CNR Virus des Infections Respiratoires - France SUD	CNR Virus des Infections Respiratoires - France SUD	Antonin Bal et al	?	?	?
France/ARA-HCL022001664201/2021	EPI_ISL_8672413	2021-12-29	BIOMNIS LYON	CNR Virus des Infections Respiratoires - France SUD	Antonin Bal et al	?	?	?
France/ARA-HCL022001811001/2021	EPI_ISL_9425576	2021-12-27	MIRIALIS CLUSES BECHET	CNR Virus des Infections Respiratoires - France SUD	Antonin Bal et al	?	?	?
France/ARA-HCL022001816701/2022	EPI_ISL_8787204	2022-01-04	CNR Virus des Infections Respiratoires - France SUD	CNR Virus des Infections Respiratoires - France SUD	Antonin Bal et al	?	?	?
France/ARA-HCL022001860201/2021	EPI_ISL_9425607	2021-12-27	MIRIALIS CLUSES BECHET	CNR Virus des Infections Respiratoires - France SUD	Antonin Bal et al	?	?	?
France/ARA-HCL022001918301/2021	EPI_ISL_8787217	2021-12-31	CH VALENCE	CNR Virus des Infections Respiratoires - France SUD	Antonin Bal et al	?	?	?
France/ARA-HCL022001952201/2021	EPI_ISL_9425609	2021-12-27	MIRIALIS CLUSES BECHET	CNR Virus des Infections Respiratoires - France SUD	Antonin Bal et al	?	?	?
France/ARA-HCL022001954801/2021	EPI_ISL_9425611	2021-12-27	MIRIALIS CLUSES BECHET	CNR Virus des Infections Respiratoires - France SUD	Antonin Bal et al	?	?	?
France/ARA-HCL022001956401/2021	EPI_ISL_9425612	2021-12-27	MIRIALIS CLUSES BECHET	CNR Virus des Infections Respiratoires - France SUD	Antonin Bal et al	?	?	?
France/ARA-HCL022001958301/2021	EPI_ISL_9425614	2021-12-27	MIRIALIS CLUSES BECHET	CNR Virus des Infections Respiratoires - France SUD	Antonin Bal et al	?	?	?
France/ARA-HCL022001964001/2021	EPI_ISL_9425618	2021-12-27	MIRIALIS CLUSES BECHET	CNR Virus des Infections Respiratoires - France SUD	Antonin Bal et al	?	?	?
France/ARA-HCL022001975401/2021	EPI_ISL_9425620	2021-12-27	MIRIALIS CLUSES BECHET	CNR Virus des Infections Respiratoires - France SUD	Antonin Bal et al	?	?	?
France/ARA-HCL022001975701/2021	EPI_ISL_8787240	2021-12-31	CH VALENCE	CNR Virus des Infections Respiratoires - France SUD	Antonin Bal et al	?	?	?
