## Supplementary material for "The new normal? Dynamics and scale of the SARS-CoV-2 variant Omicron epidemic in England": Acknowlegdements of gisaid contributing authors (part 32 of 51)

### Sheet: gisaid_acknowledgements (continued)
## We gratefully acknowledge the following Originating laboratories responsible for obtaining the specimens and the Submitting laboratories where genetic sequence data were generated and shared via the GISAID Initiative on which this research is based. All submitters of data may be contacted directly via www.gisaid.org
France/ARA-HCL022001984301/2021	EPI_ISL_8787244	2021-12-31	CH VALENCE	CNR Virus des Infections Respiratoires - France SUD	Antonin Bal et al	?	?	?
France/ARA-HCL022001985901/2021	EPI_ISL_9425627	2021-12-27	MIRIALIS CLUSES BECHET	CNR Virus des Infections Respiratoires - France SUD	Antonin Bal et al	?	?	?
France/ARA-HCL022001987801/2021	EPI_ISL_9425628	2021-12-27	MIRIALIS CLUSES BECHET	CNR Virus des Infections Respiratoires - France SUD	Antonin Bal et al	?	?	?
France/ARA-HCL022001993501/2021	EPI_ISL_9425632	2021-12-27	MIRIALIS CLUSES BECHET	CNR Virus des Infections Respiratoires - France SUD	Antonin Bal et al	?	?	?
France/ARA-HCL022002000301/2021	EPI_ISL_9795571	2021-12-27	MIRIALIS CLUSES BECHET	CNR Virus des Infections Respiratoires - France SUD	Antonin Bal et al	?	?	?
France/ARA-HCL022002006101/2022	EPI_ISL_8787253	2022-01-04	CNR Virus des Infections Respiratoires - France SUD	CNR Virus des Infections Respiratoires - France SUD	Antonin Bal et al	?	?	?
France/ARA-HCL022002050401/2021	EPI_ISL_8672910	2021-12-30	BIOMNIS LYON	CNR Virus des Infections Respiratoires - France SUD	Antonin Bal et al	?	?	?
France/ARA-HCL022002069001/2021	EPI_ISL_8672919	2021-12-30	BIOMNIS LYON	CNR Virus des Infections Respiratoires - France SUD	Antonin Bal et al	?	?	?
France/ARA-HCL022002095601/2021	EPI_ISL_8672931	2021-12-30	BIOMNIS LYON	CNR Virus des Infections Respiratoires - France SUD	Antonin Bal et al	?	?	?
France/ARA-HCL022002100501/2021	EPI_ISL_8672935	2021-12-30	BIOMNIS LYON	CNR Virus des Infections Respiratoires - France SUD	Antonin Bal et al	?	?	?
France/ARA-HCL022002102401/2021	EPI_ISL_8672939	2021-12-30	BIOMNIS LYON	CNR Virus des Infections Respiratoires - France SUD	Antonin Bal et al	?	?	?
France/ARA-HCL022002117101/2022	EPI_ISL_8672941	2022-01-04	CNR Virus des Infections Respiratoires - France SUD	CNR Virus des Infections Respiratoires - France SUD	Antonin Bal et al	?	?	?
France/ARA-HCL022002236501/2022	EPI_ISL_8787333	2022-01-04	CNR Virus des Infections Respiratoires - France SUD	CNR Virus des Infections Respiratoires - France SUD	Antonin Bal et al	?	?	?
France/ARA-HCL022002298001/2022	EPI_ISL_8787344	2022-01-04	CNR Virus des Infections Respiratoires - France SUD	CNR Virus des Infections Respiratoires - France SUD	Antonin Bal et al	?	?	?
France/ARA-HCL022002639201/2022	EPI_ISL_8672996	2022-01-05	CNR Virus des Infections Respiratoires - France SUD	CNR Virus des Infections Respiratoires - France SUD	Antonin Bal et al	?	?	?
France/ARA-HCL022002780201/2021	EPI_ISL_8787640	2021-12-30	BIOMNIS LYON	CNR Virus des Infections Respiratoires - France SUD	Antonin Bal et al	?	?	?
France/ARA-HCL022002896401/2021	EPI_ISL_8787677	2021-12-31	CH VALENCE	CNR Virus des Infections Respiratoires - France SUD	Antonin Bal et al	?	?	?
France/ARA-HCL022002899901/2021	EPI_ISL_8787679	2021-12-31	CH VALENCE	CNR Virus des Infections Respiratoires - France SUD	Antonin Bal et al	?	?	?
France/ARA-HCL022003289601/2021	EPI_ISL_8673090	2021-12-30	BIOMNIS LYON	CNR Virus des Infections Respiratoires - France SUD	Antonin Bal et al	?	?	?
France/ARA-HCL022004245201/2021	EPI_ISL_9425640	2021-12-27	LABORATOIRE MAYMAT	CNR Virus des Infections Respiratoires - France SUD	Antonin Bal et al	?	?	?
France/ARA-HCL022004264501/2021	EPI_ISL_9425644	2021-12-27	LABORATOIRE MAYMAT	CNR Virus des Infections Respiratoires - France SUD	Antonin Bal et al	?	?	?
France/ARA-HCL022005021701/2022	EPI_ISL_9795573	2022-01-03	BIOMNIS LYON	CNR Virus des Infections Respiratoires - France SUD	Antonin Bal et al	?	?	?
France/ARA-HCL022005073201/2022	EPI_ISL_9425831	2022-01-03	LABORATOIRE MAYMAT	CNR Virus des Infections Respiratoires - France SUD	Antonin Bal et al	?	?	?
France/ARA-HCL022005079501/2022	EPI_ISL_9425842	2022-01-03	LABORATOIRE MAYMAT	CNR Virus des Infections Respiratoires - France SUD	Antonin Bal et al	?	?	?
France/ARA-HCL022005080201/2022	EPI_ISL_9425849	2022-01-03	LABORATOIRE MAYMAT	CNR Virus des Infections Respiratoires - France SUD	Antonin Bal et al	?	?	?
France/ARA-HCL022005084201/2022	EPI_ISL_9425857	2022-01-03	LABORATOIRE MAYMAT	CNR Virus des Infections Respiratoires - France SUD	Antonin Bal et al	?	?	?
France/ARA-HCL022005088201/2022	EPI_ISL_9425868	2022-01-03	LABORATOIRE MAYMAT	CNR Virus des Infections Respiratoires - France SUD	Antonin Bal et al	?	?	?
France/ARA-HCL022005088401/2022	EPI_ISL_9425869	2022-01-03	LABORATOIRE MAYMAT	CNR Virus des Infections Respiratoires - France SUD	Antonin Bal et al	?	?	?
France/ARA-HCL022005325001/2022	EPI_ISL_9426103	2022-01-03	LBM DYNABIO CARREAU	CNR Virus des Infections Respiratoires - France SUD	Antonin Bal et al	?	?	?
France/ARA-HCL022005400801/2021	EPI_ISL_9426186	2021-12-27	LABORATOIRE NOVELAB	CNR Virus des Infections Respiratoires - France SUD	Antonin Bal et al	?	?	?
France/ARA-HCL022005420001/2022	EPI_ISL_9426277	2022-01-09	CNR Virus des Infections Respiratoires - France SUD	CNR Virus des Infections Respiratoires - France SUD	Antonin Bal et al	?	?	?
France/ARA-HCL022005423001/2021	EPI_ISL_9315009	2021-12-26	LABORATOIRE NOVELAB	CNR Virus des Infections Respiratoires - France SUD	Antonin Bal et al	?	?	?
France/ARA-HCL022005517601/2022	EPI_ISL_9426355	2022-01-09	CNR Virus des Infections Respiratoires - France SUD	CNR Virus des Infections Respiratoires - France SUD	Antonin Bal et al	?	?	?
France/ARA-HCL022005523501/2022	EPI_ISL_9426356	2022-01-10	CNR Virus des Infections Respiratoires - France SUD	CNR Virus des Infections Respiratoires - France SUD	Antonin Bal et al	?	?	?
France/ARA-HCL022005754901/2022	EPI_ISL_9597162	2022-01-03	CENTRE HOSPITALIER ST JOSEPH ST LUC	CNR Virus des Infections Respiratoires - France SUD	Antonin Bal et al	?	?	?
France/ARA-HCL022006020401/2021	EPI_ISL_9155694	2021-12-27	LABORATOIRE NOVELAB	CNR Virus des Infections Respiratoires - France SUD	Antonin Bal et al	?	?	?
France/ARA-HCL022006080601/2021	EPI_ISL_9155716	2021-12-27	LABORATOIRE NOVELAB	CNR Virus des Infections Respiratoires - France SUD	Antonin Bal et al	?	?	?
France/ARA-HCL022006122401/2021	EPI_ISL_9155736	2021-12-27	LABORATOIRE NOVELAB	CNR Virus des Infections Respiratoires - France SUD	Antonin Bal et al	?	?	?
France/ARA-HCL022006195401/2021	EPI_ISL_9155782	2021-12-27	LABORATOIRE NOVELAB	CNR Virus des Infections Respiratoires - France SUD	Antonin Bal et al	?	?	?
France/ARA-HCL022006195801/2022	EPI_ISL_9426477	2022-01-10	CNR Virus des Infections Respiratoires - France SUD	CNR Virus des Infections Respiratoires - France SUD	Antonin Bal et al	?	?	?
France/ARA-HCL022006201501/2022	EPI_ISL_9426479	2022-01-10	CENTRE HOSPITALIER PIERRE OUDOT	CNR Virus des Infections Respiratoires - France SUD	Antonin Bal et al	?	?	?
France/ARA-HCL022006649001/2021	EPI_ISL_9597174	2021-12-27	LABORATOIRE NOVELAB	CNR Virus des Infections Respiratoires - France SUD	Antonin Bal et al	?	?	?
France/ARA-HCL022006705701/2021	EPI_ISL_9155955	2021-12-27	LABORATOIRE NOVELAB	CNR Virus des Infections Respiratoires - France SUD	Antonin Bal et al	?	?	?
France/ARA-HCL022006785601/2021	EPI_ISL_9597180	2021-12-27	LABORATOIRE NOVELAB	CNR Virus des Infections Respiratoires - France SUD	Antonin Bal et al	?	?	?
France/ARA-HCL022007052801/2022	EPI_ISL_9156074	2022-01-09	CENTRE HOSPITALIER DE VALENCE	CNR Virus des Infections Respiratoires - France SUD	Antonin Bal et al	?	?	?
France/ARA-HCL022007099001/2022	EPI_ISL_9597236	2022-01-11	CNR Virus des Infections Respiratoires - France SUD	CNR Virus des Infections Respiratoires - France SUD	Antonin Bal et al	?	?	?
France/ARA-HCL022007481301/2022	EPI_ISL_9156147	2022-01-10	MEDIPOLE LYON VILLEURBANNE	CNR Virus des Infections Respiratoires - France SUD	Antonin Bal et al	?	?	?
France/ARA-HCL022007645501/2022	EPI_ISL_9315317	2022-01-03	BIOMNIS LYON	CNR Virus des Infections Respiratoires - France SUD	Antonin Bal et al	?	?	?
France/ARA-HCL022007803401/2022	EPI_ISL_9315641	2022-01-04	BIOMNIS LYON	CNR Virus des Infections Respiratoires - France SUD	Antonin Bal et al	?	?	?
France/ARA-HCL022007831401/2022	EPI_ISL_9315689	2022-01-04	BIOMNIS LYON	CNR Virus des Infections Respiratoires - France SUD	Antonin Bal et al	?	?	?
France/ARA-HCL022007864201/2022	EPI_ISL_9315798	2022-01-03	BIOMNIS LYON	CNR Virus des Infections Respiratoires - France SUD	Antonin Bal et al	?	?	?
France/ARA-HCL022007881301/2021	EPI_ISL_9315837	2021-12-29	BIOMNIS LYON	CNR Virus des Infections Respiratoires - France SUD	Antonin Bal et al	?	?	?
France/ARA-HCL022007882501/2022	EPI_ISL_9315852	2022-01-10	LBM DYNABIO CARREAU	CNR Virus des Infections Respiratoires - France SUD	Antonin Bal et al	?	?	?
France/ARA-HCL022007893401/2021	EPI_ISL_9315914	2021-12-29	BIOMNIS LYON	CNR Virus des Infections Respiratoires - France SUD	Antonin Bal et al	?	?	?
France/ARA-HCL022007928001/2021	EPI_ISL_9316142	2021-12-28	BIOMNIS LYON	CNR Virus des Infections Respiratoires - France SUD	Antonin Bal et al	?	?	?
France/ARA-HCL022007931001/2022	EPI_ISL_9316149	2022-01-03	BIOMNIS LYON	CNR Virus des Infections Respiratoires - France SUD	Antonin Bal et al	?	?	?
France/ARA-HCL022007935501/2021	EPI_ISL_9316193	2021-12-29	BIOMNIS LYON	CNR Virus des Infections Respiratoires - France SUD	Antonin Bal et al	?	?	?
France/ARA-HCL022007942401/2021	EPI_ISL_9316215	2021-12-29	BIOMNIS LYON	CNR Virus des Infections Respiratoires - France SUD	Antonin Bal et al	?	?	?
France/ARA-HCL022008415601/2022	EPI_ISL_9317037	2022-01-03	BIOMNIS LYON	CNR Virus des Infections Respiratoires - France SUD	Antonin Bal et al	?	?	?
France/ARA-HCL022008428801/2022	EPI_ISL_9317093	2022-01-03	BIOMNIS LYON	CNR Virus des Infections Respiratoires - France SUD	Antonin Bal et al	?	?	?
France/ARA-HCL022008535401/2022	EPI_ISL_9317295	2022-01-03	BIOMNIS LYON	CNR Virus des Infections Respiratoires - France SUD	Antonin Bal et al	?	?	?
France/ARA-HCL022008563401/2021	EPI_ISL_9317436	2021-12-27	LBM UNIBIO VALENTIN	CNR Virus des Infections Respiratoires - France SUD	Antonin Bal et al	?	?	?
France/ARA-HCL022008583301/2021	EPI_ISL_9317541	2021-12-27	LBM UNIBIO VALENTIN	CNR Virus des Infections Respiratoires - France SUD	Antonin Bal et al	?	?	?
France/ARA-HCL022008600501/2021	EPI_ISL_9317645	2021-12-27	LBM UNIBIO VALENTIN	CNR Virus des Infections Respiratoires - France SUD	Antonin Bal et al	?	?	?
France/ARA-HCL022008652301/2022	EPI_ISL_9317879	2022-01-02	BIOMNIS LYON	CNR Virus des Infections Respiratoires - France SUD	Antonin Bal et al	?	?	?
France/ARA-HCL022008677701/2022	EPI_ISL_9317915	2022-01-03	BIOMNIS LYON	CNR Virus des Infections Respiratoires - France SUD	Antonin Bal et al	?	?	?
France/ARA-HCL022008691701/2022	EPI_ISL_9317926	2022-01-03	BIOMNIS LYON	CNR Virus des Infections Respiratoires - France SUD	Antonin Bal et al	?	?	?
France/ARA-HCL022008694501/2022	EPI_ISL_9317934	2022-01-03	BIOMNIS LYON	CNR Virus des Infections Respiratoires - France SUD	Antonin Bal et al	?	?	?
France/ARA-HCL022008734901/2022	EPI_ISL_9318361	2022-01-03	BIOMNIS LYON	CNR Virus des Infections Respiratoires - France SUD	Antonin Bal et al	?	?	?
France/ARA-HCL022008802801/2022	EPI_ISL_9319066	2022-01-03	BIOMNIS LYON	CNR Virus des Infections Respiratoires - France SUD	Antonin Bal et al	?	?	?
France/ARA-HCL022009134001/2022	EPI_ISL_9597252	2022-01-14	CNR Virus des Infections Respiratoires - France SUD	CNR Virus des Infections Respiratoires - France SUD	Antonin Bal et al	?	?	?
France/ARA-HCL022010242701/2022	EPI_ISL_9319623	2022-01-07	BIOMNIS LYON	CNR Virus des Infections Respiratoires - France SUD	Antonin Bal et al	?	?	?
France/ARA-HCL022010244801/2022	EPI_ISL_9795606	2022-01-08	BIOMNIS LYON	CNR Virus des Infections Respiratoires - France SUD	Antonin Bal et al	?	?	?
France/ARA-HCL022010339801/2022	EPI_ISL_9319636	2022-01-17	CNR Virus des Infections Respiratoires - France SUD	CNR Virus des Infections Respiratoires - France SUD	Antonin Bal et al	?	?	?
France/ARA-HCL022010340001/2022	EPI_ISL_9319637	2022-01-17	CNR Virus des Infections Respiratoires - France SUD	CNR Virus des Infections Respiratoires - France SUD	Antonin Bal et al	?	?	?
France/ARA-HCL022010487301/2022	EPI_ISL_9319648	2022-01-03	BIOMNIS LYON	CNR Virus des Infections Respiratoires - France SUD	Antonin Bal et al	?	?	?
France/ARA-HCL022010523301/2022	EPI_ISL_9319656	2022-01-17	CNR Virus des Infections Respiratoires - France SUD	CNR Virus des Infections Respiratoires - France SUD	Antonin Bal et al	?	?	?
France/ARA-HCL022010598401/2021	EPI_ISL_9320131	2021-12-29	BIOMNIS LYON	CNR Virus des Infections Respiratoires - France SUD	Antonin Bal et al	?	?	?
France/ARA-HCL022010650001/2022	EPI_ISL_9320150	2022-01-10	CENTRE HOSPITALIER MOULINS YZEURE	CNR Virus des Infections Respiratoires - France SUD	Antonin Bal et al	?	?	?
France/ARA-HCL022010674701/2022	EPI_ISL_9597323	2022-01-11	BIOMNIS LYON	CNR Virus des Infections Respiratoires - France SUD	Antonin Bal et al	?	?	?
France/ARA-HCL022010763901/2022	EPI_ISL_9320402	2022-01-11	BIOMNIS LYON	CNR Virus des Infections Respiratoires - France SUD	Antonin Bal et al	?	?	?
France/ARA-HCL022010798201/2022	EPI_ISL_9320429	2022-01-07	BIOMNIS LYON	CNR Virus des Infections Respiratoires - France SUD	Antonin Bal et al	?	?	?
France/ARA-HCL022010820901/2022	EPI_ISL_9597363	2022-01-06	BIOMNIS LYON	CNR Virus des Infections Respiratoires - France SUD	Antonin Bal et al	?	?	?
France/ARA-HCL022010869601/2022	EPI_ISL_9320466	2022-01-17	CNR Virus des Infections Respiratoires - France SUD	CNR Virus des Infections Respiratoires - France SUD	Antonin Bal et al	?	?	?
France/ARA-HCL022010879901/2022	EPI_ISL_9597391	2022-01-10	BIOMNIS LYON	CNR Virus des Infections Respiratoires - France SUD	Antonin Bal et al	?	?	?
France/ARA-HCL022010897001/2022	EPI_ISL_9597399	2022-01-10	BIOMNIS LYON	CNR Virus des Infections Respiratoires - France SUD	Antonin Bal et al	?	?	?
France/ARA-HCL022010917901/2022	EPI_ISL_9597414	2022-01-10	BIOMNIS LYON	CNR Virus des Infections Respiratoires - France SUD	Antonin Bal et al	?	?	?
France/ARA-HCL022010920001/2022	EPI_ISL_9320479	2022-01-10	LBM UNIBIO VALENTIN	CNR Virus des Infections Respiratoires - France SUD	Antonin Bal et al	?	?	?
France/ARA-HCL022010925301/2022	EPI_ISL_9320481	2022-01-10	LABORATOIRE CORPELET	CNR Virus des Infections Respiratoires - France SUD	Antonin Bal et al	?	?	?
France/ARA-HCL022010937101/2022	EPI_ISL_9795616	2022-01-10	LBM UNIBIO VALENTIN	CNR Virus des Infections Respiratoires - France SUD	Antonin Bal et al	?	?	?
France/ARA-HCL022010975401/2022	EPI_ISL_9320640	2022-01-17	CNR Virus des Infections Respiratoires - France SUD	CNR Virus des Infections Respiratoires - France SUD	Antonin Bal et al	?	?	?
France/ARA-HCL022010977101/2022	EPI_ISL_9320645	2022-01-10	LABORATOIRE CORPELET	CNR Virus des Infections Respiratoires - France SUD	Antonin Bal et al	?	?	?
France/ARA-HCL022010986301/2022	EPI_ISL_9320675	2022-01-10	LBM UNIBIO VALENTIN	CNR Virus des Infections Respiratoires - France SUD	Antonin Bal et al	?	?	?
France/ARA-HCL022010986501/2022	EPI_ISL_9320677	2022-01-09	LABORATOIRE CORPELET	CNR Virus des Infections Respiratoires - France SUD	Antonin Bal et al	?	?	?
France/ARA-HCL022011049701/2022	EPI_ISL_9320747	2022-01-17	CNR Virus des Infections Respiratoires - France SUD	CNR Virus des Infections Respiratoires - France SUD	Antonin Bal et al	?	?	?
France/ARA-HCL022011152601/2022	EPI_ISL_9320835	2022-01-17	CENTRE HOSPITALIER PIERRE OUDOT	CNR Virus des Infections Respiratoires - France SUD	Antonin Bal et al	?	?	?
France/ARA-HCL022011303801/2022	EPI_ISL_9597442	2022-01-18	CNR Virus des Infections Respiratoires - France SUD	CNR Virus des Infections Respiratoires - France SUD	Antonin Bal et al	?	?	?
France/ARA-HCL022011531901/2022	EPI_ISL_9320993	2022-01-18	BHJ6 UGEI	CNR Virus des Infections Respiratoires - France SUD	Antonin Bal et al	?	?	?
France/ARA-HCL022011591701/2022	EPI_ISL_9795632	2022-01-18	CNR Virus des Infections Respiratoires - France SUD	CNR Virus des Infections Respiratoires - France SUD	Antonin Bal et al	?	?	?
France/ARA-HCL022011651701/2022	EPI_ISL_9795636	2022-01-13	BIOMNIS LYON	CNR Virus des Infections Respiratoires - France SUD	Antonin Bal et al	?	?	?
France/ARA-HCL022011747501/2022	EPI_ISL_9795642	2022-01-18	CNR Virus des Infections Respiratoires - France SUD	CNR Virus des Infections Respiratoires - France SUD	Antonin Bal et al	?	?	?
France/ARA-HCL022011754201/2022	EPI_ISL_9597577	2022-01-10	LABORATOIRE NOVELAB	CNR Virus des Infections Respiratoires - France SUD	Antonin Bal et al	?	?	?
France/ARA-HCL022011806601/2022	EPI_ISL_9597608	2022-01-10	LABORATOIRE NOVELAB	CNR Virus des Infections Respiratoires - France SUD	Antonin Bal et al	?	?	?
France/ARA-HCL022011807701/2022	EPI_ISL_9321565	2022-01-18	CENTRE HOSPITALIER PIERRE OUDOT	CNR Virus des Infections Respiratoires - France SUD	Antonin Bal et al	?	?	?
France/ARA-HCL022011828401/2022	EPI_ISL_9597613	2022-01-10	LABORATOIRE NOVELAB	CNR Virus des Infections Respiratoires - France SUD	Antonin Bal et al	?	?	?
France/ARA-HCL022011834201/2022	EPI_ISL_9597616	2022-01-10	LABORATOIRE NOVELAB	CNR Virus des Infections Respiratoires - France SUD	Antonin Bal et al	?	?	?
France/ARA-HCL022011848001/2022	EPI_ISL_9795650	2022-01-17	CENTRE HOSPITALIER DE BOURG EN BRESSE	CNR Virus des Infections Respiratoires - France SUD	Antonin Bal et al	?	?	?
France/ARA-HCL022011871301/2022	EPI_ISL_9597631	2022-01-10	LABORATOIRE NOVELAB	CNR Virus des Infections Respiratoires - France SUD	Antonin Bal et al	?	?	?
France/ARA-HCL022011888201/2022	EPI_ISL_9795651	2022-01-18	CNR Virus des Infections Respiratoires - France SUD	CNR Virus des Infections Respiratoires - France SUD	Antonin Bal et al	?	?	?
France/ARA-HCL022011897301/2022	EPI_ISL_9321726	2022-01-18	CNR Virus des Infections Respiratoires - France SUD	CNR Virus des Infections Respiratoires - France SUD	Antonin Bal et al	?	?	?
France/ARA-HCL022012074001/2022	EPI_ISL_9321840	2022-01-18	CNR Virus des Infections Respiratoires - France SUD	CNR Virus des Infections Respiratoires - France SUD	Antonin Bal et al	?	?	?
France/ARA-HCL022012257301/2022	EPI_ISL_9795663	2022-01-10	LABORATOIRE NOVELAB	CNR Virus des Infections Respiratoires - France SUD	Antonin Bal et al	?	?	?
France/ARA-HCL022012276701/2022	EPI_ISL_9597708	2022-01-17	CENTRE HOSPITALIER PIERRE OUDOT	CNR Virus des Infections Respiratoires - France SUD	Antonin Bal et al	?	?	?
France/ARA-HCL022012278101/2022	EPI_ISL_9597709	2022-01-10	LABORATOIRE NOVELAB	CNR Virus des Infections Respiratoires - France SUD	Antonin Bal et al	?	?	?
France/ARA-HCL022012281101/2022	EPI_ISL_9597710	2022-01-10	LABORATOIRE NOVELAB	CNR Virus des Infections Respiratoires - France SUD	Antonin Bal et al	?	?	?
France/ARA-HCL022012308801/2022	EPI_ISL_9597739	2022-01-10	LABORATOIRE NOVELAB	CNR Virus des Infections Respiratoires - France SUD	Antonin Bal et al	?	?	?
France/ARA-HCL022012310601/2022	EPI_ISL_9597742	2022-01-17	LBM DYNABIO CARREAU	CNR Virus des Infections Respiratoires - France SUD	Antonin Bal et al	?	?	?
France/ARA-HCL022012312301/2022	EPI_ISL_9597744	2022-01-10	EUROFINS LABAZUR RHONE-ALPES	CNR Virus des Infections Respiratoires - France SUD	Antonin Bal et al	?	?	?
France/ARA-HCL022012315301/2022	EPI_ISL_9597746	2022-01-17	LBM DYNABIO CARREAU	CNR Virus des Infections Respiratoires - France SUD	Antonin Bal et al	?	?	?
France/ARA-HCL022012348601/2022	EPI_ISL_9597786	2022-01-19	CNR Virus des Infections Respiratoires - France SUD	CNR Virus des Infections Respiratoires - France SUD	Antonin Bal et al	?	?	?
France/ARA-HCL022012363901/2022	EPI_ISL_9597795	2022-01-19	CNR Virus des Infections Respiratoires - France SUD	CNR Virus des Infections Respiratoires - France SUD	Antonin Bal et al	?	?	?
France/ARA-HCL022012366501/2022	EPI_ISL_9597799	2022-01-12	LAM NOVELAB LVA	CNR Virus des Infections Respiratoires - France SUD	Antonin Bal et al	?	?	?
France/ARA-HCL022012375101/2022	EPI_ISL_9597812	2022-01-10	LABORATOIRE NOVELAB	CNR Virus des Infections Respiratoires - France SUD	Antonin Bal et al	?	?	?
France/ARA-HCL022012377401/2022	EPI_ISL_9597818	2022-01-19	CNR Virus des Infections Respiratoires - France SUD	CNR Virus des Infections Respiratoires - France SUD	Antonin Bal et al	?	?	?
France/ARA-HCL022012380901/2022	EPI_ISL_9597826	2022-01-12	LAM NOVELAB LVA	CNR Virus des Infections Respiratoires - France SUD	Antonin Bal et al	?	?	?
France/ARA-HCL022012382301/2022	EPI_ISL_9597828	2022-01-10	LABORATOIRE NOVELAB	CNR Virus des Infections Respiratoires - France SUD	Antonin Bal et al	?	?	?
France/ARA-HCL022012383301/2022	EPI_ISL_9597831	2022-01-10	EUROFINS LABAZUR RHONE-ALPES	CNR Virus des Infections Respiratoires - France SUD	Antonin Bal et al	?	?	?
France/ARA-HCL022012388301/2022	EPI_ISL_9597846	2022-01-10	LABORATOIRE NOVELAB	CNR Virus des Infections Respiratoires - France SUD	Antonin Bal et al	?	?	?
France/ARA-HCL022012393301/2022	EPI_ISL_9795667	2022-01-10	EUROFINS LABAZUR RHONE-ALPES	CNR Virus des Infections Respiratoires - France SUD	Antonin Bal et al	?	?	?
France/ARA-HCL022012408901/2022	EPI_ISL_9597862	2022-01-17	LBM DYNABIO CARREAU	CNR Virus des Infections Respiratoires - France SUD	Antonin Bal et al	?	?	?
France/ARA-HCL022012411601/2022	EPI_ISL_9597867	2022-01-10	EUROFINS LABAZUR RHONE-ALPES	CNR Virus des Infections Respiratoires - France SUD	Antonin Bal et al	?	?	?
France/ARA-HCL022012414001/2022	EPI_ISL_9597875	2022-01-10	LABORATOIRE NOVELAB	CNR Virus des Infections Respiratoires - France SUD	Antonin Bal et al	?	?	?
France/ARA-HCL022012418301/2022	EPI_ISL_9597882	2022-01-19	CNR Virus des Infections Respiratoires - France SUD	CNR Virus des Infections Respiratoires - France SUD	Antonin Bal et al	?	?	?
France/ARA-HCL022012436101/2022	EPI_ISL_9597925	2022-01-12	LAM NOVELAB LVA	CNR Virus des Infections Respiratoires - France SUD	Antonin Bal et al	?	?	?
France/ARA-HCL022012436801/2022	EPI_ISL_9597933	2022-01-08	LAM NOVELAB LVA	CNR Virus des Infections Respiratoires - France SUD	Antonin Bal et al	?	?	?
France/ARA-HCL022012439201/2022	EPI_ISL_9597936	2022-01-19	CNR Virus des Infections Respiratoires - France SUD	CNR Virus des Infections Respiratoires - France SUD	Antonin Bal et al	?	?	?
France/ARA-HCL022012439301/2022	EPI_ISL_9597939	2022-01-10	LABORATOIRE NOVELAB	CNR Virus des Infections Respiratoires - France SUD	Antonin Bal et al	?	?	?
France/ARA-HCL022012448701/2022	EPI_ISL_9597951	2022-01-08	LAM NOVELAB LVA	CNR Virus des Infections Respiratoires - France SUD	Antonin Bal et al	?	?	?
France/ARA-HCL022012460401/2022	EPI_ISL_9597978	2022-01-07	LAM NOVELAB LVA	CNR Virus des Infections Respiratoires - France SUD	Antonin Bal et al	?	?	?
France/ARA-HCL022012463001/2022	EPI_ISL_9597984	2022-01-19	CNR Virus des Infections Respiratoires - France SUD	CNR Virus des Infections Respiratoires - France SUD	Antonin Bal et al	?	?	?
France/ARA-HCL022012464601/2022	EPI_ISL_9597996	2022-01-12	LAM NOVELAB LVA	CNR Virus des Infections Respiratoires - France SUD	Antonin Bal et al	?	?	?
France/ARA-HCL022012467101/2022	EPI_ISL_9598003	2022-01-12	LAM NOVELAB LVA	CNR Virus des Infections Respiratoires - France SUD	Antonin Bal et al	?	?	?
France/ARA-HCL022012483101/2022	EPI_ISL_9598060	2022-01-12	LAM NOVELAB LVA	CNR Virus des Infections Respiratoires - France SUD	Antonin Bal et al	?	?	?
France/ARA-HCL022012511801/2022	EPI_ISL_9598083	2022-01-19	CNR Virus des Infections Respiratoires - France SUD	CNR Virus des Infections Respiratoires - France SUD	Antonin Bal et al	?	?	?
France/ARA-HCL022012524401/2022	EPI_ISL_9598089	2022-01-19	CNR Virus des Infections Respiratoires - France SUD	CNR Virus des Infections Respiratoires - France SUD	Antonin Bal et al	?	?	?
France/ARA-HCL022012568601/2022	EPI_ISL_9598115	2022-01-12	LAM NOVELAB LVA	CNR Virus des Infections Respiratoires - France SUD	Antonin Bal et al	?	?	?
France/ARA-HCL022012574501/2022	EPI_ISL_9598123	2022-01-11	LAM NOVELAB LVA	CNR Virus des Infections Respiratoires - France SUD	Antonin Bal et al	?	?	?
France/ARA-HCL022012587501/2022	EPI_ISL_9598134	2022-01-19	CNR Virus des Infections Respiratoires - France SUD	CNR Virus des Infections Respiratoires - France SUD	Antonin Bal et al	?	?	?
France/ARA-HCL022012591501/2022	EPI_ISL_9598148	2022-01-17	CENTRE HOSPITALIER ALPES LEMAN	CNR Virus des Infections Respiratoires - France SUD	Antonin Bal et al	?	?	?
France/ARA-HCL022012599801/2022	EPI_ISL_9598158	2022-01-17	CENTRE HOSPITALIER ALPES LEMAN	CNR Virus des Infections Respiratoires - France SUD	Antonin Bal et al	?	?	?
France/ARA-HCL022012600201/2022	EPI_ISL_9598159	2022-01-11	LAM NOVELAB LVA	CNR Virus des Infections Respiratoires - France SUD	Antonin Bal et al	?	?	?
France/ARA-HCL022012602901/2022	EPI_ISL_9598161	2022-01-11	LAM NOVELAB LVA	CNR Virus des Infections Respiratoires - France SUD	Antonin Bal et al	?	?	?
France/ARA-HCL022012603401/2022	EPI_ISL_9598163	2022-01-17	CENTRE HOSPITALIER ALPES LEMAN	CNR Virus des Infections Respiratoires - France SUD	Antonin Bal et al	?	?	?
France/ARA-HCL022012611401/2022	EPI_ISL_9598177	2022-01-12	LAM NOVELAB LVA	CNR Virus des Infections Respiratoires - France SUD	Antonin Bal et al	?	?	?
France/ARA-HCL022012616701/2022	EPI_ISL_9598185	2022-01-11	LAM NOVELAB LVA	CNR Virus des Infections Respiratoires - France SUD	Antonin Bal et al	?	?	?
France/ARA-HCL022012617401/2022	EPI_ISL_9598186	2022-01-19	LABORATOIRE NOVELAB	CNR Virus des Infections Respiratoires - France SUD	Antonin Bal et al	?	?	?
France/ARA-HCL022012621301/2022	EPI_ISL_9598191	2022-01-10	EUROFINS LABAZUR RHONE-ALPES	CNR Virus des Infections Respiratoires - France SUD	Antonin Bal et al	?	?	?
France/ARA-HCL022012623901/2022	EPI_ISL_9598195	2022-01-10	LABORATOIRE NOVELAB	CNR Virus des Infections Respiratoires - France SUD	Antonin Bal et al	?	?	?
France/ARA-HCL022012630501/2022	EPI_ISL_9598198	2022-01-10	LABORATOIRE NOVELAB	CNR Virus des Infections Respiratoires - France SUD	Antonin Bal et al	?	?	?
France/ARA-HCL022012634901/2022	EPI_ISL_9598200	2022-01-10	LABORATOIRE NOVELAB	CNR Virus des Infections Respiratoires - France SUD	Antonin Bal et al	?	?	?
France/ARA-HCL022012640901/2022	EPI_ISL_9598205	2022-01-10	LABORATOIRE NOVELAB	CNR Virus des Infections Respiratoires - France SUD	Antonin Bal et al	?	?	?
France/ARA-HCL022012648301/2022	EPI_ISL_9598211	2022-01-10	LABORATOIRE NOVELAB	CNR Virus des Infections Respiratoires - France SUD	Antonin Bal et al	?	?	?
France/ARA-HCL022012667001/2022	EPI_ISL_9598220	2022-01-17	CENTRE HOSPITALIER MOULINS YZEURE	CNR Virus des Infections Respiratoires - France SUD	Antonin Bal et al	?	?	?
France/ARA-HCL022012671101/2022	EPI_ISL_9598228	2022-01-10	LABORATOIRE NOVELAB	CNR Virus des Infections Respiratoires - France SUD	Antonin Bal et al	?	?	?
France/ARA-HCL022012671901/2022	EPI_ISL_9598231	2022-01-10	EUROFINS LABAZUR RHONE-ALPES	CNR Virus des Infections Respiratoires - France SUD	Antonin Bal et al	?	?	?
France/ARA-HCL022012678101/2022	EPI_ISL_9598250	2022-01-11	LAM NOVELAB LVA	CNR Virus des Infections Respiratoires - France SUD	Antonin Bal et al	?	?	?
France/ARA-HCL022012678601/2022	EPI_ISL_9598254	2022-01-10	EUROFINS LABAZUR RHONE-ALPES	CNR Virus des Infections Respiratoires - France SUD	Antonin Bal et al	?	?	?
France/ARA-HCL022012681001/2022	EPI_ISL_9598259	2022-01-08	LAM NOVELAB LVA	CNR Virus des Infections Respiratoires - France SUD	Antonin Bal et al	?	?	?
France/ARA-HCL022012687801/2022	EPI_ISL_9598265	2022-01-10	EUROFINS LABAZUR RHONE-ALPES	CNR Virus des Infections Respiratoires - France SUD	Antonin Bal et al	?	?	?
France/ARA-HCL022012739801/2022	EPI_ISL_9598323	2022-01-19	28871 HC SLD 5C	CNR Virus des Infections Respiratoires - France SUD	Antonin Bal et al	?	?	?
France/ARA-HCL022012741701/2022	EPI_ISL_9598325	2022-01-19	CNR Virus des Infections Respiratoires - France SUD	CNR Virus des Infections Respiratoires - France SUD	Antonin Bal et al	?	?	?
France/ARA-HCL022012748801/2022	EPI_ISL_9598329	2022-01-19	V2508 UNITE 3 MAS	CNR Virus des Infections Respiratoires - France SUD	Antonin Bal et al	?	?	?
France/ARA-HCL022012752101/2022	EPI_ISL_9598332	2022-01-10	LABORATOIRE NOVELAB	CNR Virus des Infections Respiratoires - France SUD	Antonin Bal et al	?	?	?
France/ARA-HCL022012755501/2022	EPI_ISL_9598336	2022-01-10	LABORATOIRE NOVELAB	CNR Virus des Infections Respiratoires - France SUD	Antonin Bal et al	?	?	?
France/ARA-HCL022012757001/2022	EPI_ISL_9598337	2022-01-10	LABORATOIRE NOVELAB	CNR Virus des Infections Respiratoires - France SUD	Antonin Bal et al	?	?	?
France/ARA-HCL022012813001/2022	EPI_ISL_9795673	2022-01-19	CNR Virus des Infections Respiratoires - France SUD	CNR Virus des Infections Respiratoires - France SUD	Antonin Bal et al	?	?	?
France/ARA-HCL022012815101/2022	EPI_ISL_9598347	2022-01-19	CNR Virus des Infections Respiratoires - France SUD	CNR Virus des Infections Respiratoires - France SUD	Antonin Bal et al	?	?	?
France/ARA-HCL022012882101/2022	EPI_ISL_9598377	2022-01-19	CNR Virus des Infections Respiratoires - France SUD	CNR Virus des Infections Respiratoires - France SUD	Antonin Bal et al	?	?	?
France/ARA-HCL022012921501/2022	EPI_ISL_9598395	2022-01-19	CNR Virus des Infections Respiratoires - France SUD	CNR Virus des Infections Respiratoires - France SUD	Antonin Bal et al	?	?	?
France/ARA-HCL022012934301/2022	EPI_ISL_9598401	2022-01-20	CNR Virus des Infections Respiratoires - France SUD	CNR Virus des Infections Respiratoires - France SUD	Antonin Bal et al	?	?	?
France/ARA-HCL022012943501/2022	EPI_ISL_9598414	2022-01-20	CNR Virus des Infections Respiratoires - France SUD	CNR Virus des Infections Respiratoires - France SUD	Antonin Bal et al	?	?	?
France/ARA-HCL022013014201/2022	EPI_ISL_9598425	2022-01-20	CNR Virus des Infections Respiratoires - France SUD	CNR Virus des Infections Respiratoires - France SUD	Antonin Bal et al	?	?	?
France/ARA-HCL022013027001/2022	EPI_ISL_9598432	2022-01-08	LAM NOVELAB LVA	CNR Virus des Infections Respiratoires - France SUD	Antonin Bal et al	?	?	?
France/ARA-HCL022013028801/2022	EPI_ISL_9598436	2022-01-20	CNR Virus des Infections Respiratoires - France SUD	CNR Virus des Infections Respiratoires - France SUD	Antonin Bal et al	?	?	?
France/ARA-HCL022013054301/2022	EPI_ISL_9598471	2022-01-20	CNR Virus des Infections Respiratoires - France SUD	CNR Virus des Infections Respiratoires - France SUD	Antonin Bal et al	?	?	?
France/ARA-HCL022013063501/2022	EPI_ISL_9598490	2022-01-08	LAM NOVELAB LVA	CNR Virus des Infections Respiratoires - France SUD	Antonin Bal et al	?	?	?
France/ARA-HCL022013096501/2022	EPI_ISL_9598541	2022-01-08	LAM NOVELAB LVA	CNR Virus des Infections Respiratoires - France SUD	Antonin Bal et al	?	?	?
France/ARA-HCL022013099701/2022	EPI_ISL_9598553	2022-01-07	LAM NOVELAB LVA	CNR Virus des Infections Respiratoires - France SUD	Antonin Bal et al	?	?	?
France/ARA-HCL022013136401/2022	EPI_ISL_9598634	2022-01-20	CNR Virus des Infections Respiratoires - France SUD	CNR Virus des Infections Respiratoires - France SUD	Antonin Bal et al	?	?	?
France/ARA-HCL022013160001/2022	EPI_ISL_9598676	2022-01-10	LABORATOIRE NOVELAB	CNR Virus des Infections Respiratoires - France SUD	Antonin Bal et al	?	?	?
France/ARA-HCL022013166001/2022	EPI_ISL_9598685	2022-01-10	LABORATOIRE NOVELAB	CNR Virus des Infections Respiratoires - France SUD	Antonin Bal et al	?	?	?
France/ARA-HCL022013179901/2022	EPI_ISL_9598699	2022-01-10	LABORATOIRE NOVELAB	CNR Virus des Infections Respiratoires - France SUD	Antonin Bal et al	?	?	?
France/ARA-HCL022013183401/2022	EPI_ISL_9598702	2022-01-10	LABORATOIRE NOVELAB	CNR Virus des Infections Respiratoires - France SUD	Antonin Bal et al	?	?	?
France/ARA-HCL022013198901/2022	EPI_ISL_9598732	2022-01-20	CNR Virus des Infections Respiratoires - France SUD	CNR Virus des Infections Respiratoires - France SUD	Antonin Bal et al	?	?	?
France/ARA-HCL022013266001/2022	EPI_ISL_9598812	2022-01-08	LAM NOVELAB LVA	CNR Virus des Infections Respiratoires - France SUD	Antonin Bal et al	?	?	?
France/ARA-HCL022013291701/2022	EPI_ISL_9598861	2022-01-10	LABORATOIRE NOVELAB	CNR Virus des Infections Respiratoires - France SUD	Antonin Bal et al	?	?	?
France/ARA-HCL022013296501/2022	EPI_ISL_9598872	2022-01-10	LABORATOIRE NOVELAB	CNR Virus des Infections Respiratoires - France SUD	Antonin Bal et al	?	?	?
France/ARA-HCL022013330301/2022	EPI_ISL_9598956	2022-01-17	LBM UNIBIO VALENTIN	CNR Virus des Infections Respiratoires - France SUD	Antonin Bal et al	?	?	?
France/ARA-HCL022013331001/2022	EPI_ISL_9598959	2022-01-08	LAM NOVELAB LVA	CNR Virus des Infections Respiratoires - France SUD	Antonin Bal et al	?	?	?
France/ARA-HCL022013336001/2022	EPI_ISL_9598981	2022-01-08	LAM NOVELAB LVA	CNR Virus des Infections Respiratoires - France SUD	Antonin Bal et al	?	?	?
France/ARA-HCL022013371201/2022	EPI_ISL_9599024	2022-01-19	CNR Virus des Infections Respiratoires - France SUD	CNR Virus des Infections Respiratoires - France SUD	Antonin Bal et al	?	?	?
France/ARA-HCL022013372501/2022	EPI_ISL_9599025	2022-01-19	CNR Virus des Infections Respiratoires - France SUD	CNR Virus des Infections Respiratoires - France SUD	Antonin Bal et al	?	?	?
France/ARA-HCL022013477601/2022	EPI_ISL_9599128	2022-01-10	LABORATOIRE NOVELAB	CNR Virus des Infections Respiratoires - France SUD	Antonin Bal et al	?	?	?
France/ARA-HCL022013481101/2022	EPI_ISL_9599134	2022-01-10	LABORATOIRE NOVELAB	CNR Virus des Infections Respiratoires - France SUD	Antonin Bal et al	?	?	?
France/ARA-HCL022013511401/2022	EPI_ISL_9599203	2022-01-20	CENTRE HOSPITALIER PIERRE OUDOT	CNR Virus des Infections Respiratoires - France SUD	Antonin Bal et al	?	?	?
France/ARA-HCL022013538501/2022	EPI_ISL_9599247	2022-01-17	BIOPTEAM	CNR Virus des Infections Respiratoires - France SUD	Antonin Bal et al	?	?	?
France/ARA-HCL022013555301/2022	EPI_ISL_9599260	2022-01-17	BIOMNIS LYON	CNR Virus des Infections Respiratoires - France SUD	Antonin Bal et al	?	?	?
France/ARA-HCL022013683001/2022	EPI_ISL_9599339	2022-01-20	CNR Virus des Infections Respiratoires - France SUD	CNR Virus des Infections Respiratoires - France SUD	Antonin Bal et al	?	?	?
France/ARA-HCL022013782101/2022	EPI_ISL_9599393	2022-01-20	CNR Virus des Infections Respiratoires - France SUD	CNR Virus des Infections Respiratoires - France SUD	Antonin Bal et al	?	?	?
France/ARA-HCL022013963701/2022	EPI_ISL_9599482	2022-01-17	LABORATOIRE DU C.H.A.R.M.E.	CNR Virus des Infections Respiratoires - France SUD	Antonin Bal et al	?	?	?
France/ARA-HCL022014002301/2022	EPI_ISL_9321998	2022-01-10	LABORATOIRE NOVELAB	CNR Virus des Infections Respiratoires - France SUD	Antonin Bal et al	?	?	?
France/ARA-HCL022014127401/2022	EPI_ISL_9599594	2022-01-17	LABORATOIRE MAYMAT	CNR Virus des Infections Respiratoires - France SUD	Antonin Bal et al	?	?	?
France/ARA-HCL022014173901/2022	EPI_ISL_9599601	2022-01-17	CENTRE HOSPITALIER ST JOSEPH ST LUC	CNR Virus des Infections Respiratoires - France SUD	Antonin Bal et al	?	?	?
France/ARA-HCL022014194101/2022	EPI_ISL_9599619	2022-01-17	LABORATOIRE MAYMAT	CNR Virus des Infections Respiratoires - France SUD	Antonin Bal et al	?	?	?
France/ARA-HCL022014194801/2022	EPI_ISL_9599620	2022-01-21	CNR Virus des Infections Respiratoires - France SUD	CNR Virus des Infections Respiratoires - France SUD	Antonin Bal et al	?	?	?
France/ARA-HCL022014208801/2022	EPI_ISL_9322096	2022-01-10	LABORATOIRE NOVELAB	CNR Virus des Infections Respiratoires - France SUD	Antonin Bal et al	?	?	?
France/ARA-HCL022014212001/2022	EPI_ISL_9322103	2022-01-18	LABORATOIRE BIO-VAL	CNR Virus des Infections Respiratoires - France SUD	Antonin Bal et al	?	?	?
France/ARA-HCL022014367901/2022	EPI_ISL_9322177	2022-01-10	LABORATOIRE NOVELAB	CNR Virus des Infections Respiratoires - France SUD	Antonin Bal et al	?	?	?
France/ARA-HCL022014404301/2022	EPI_ISL_9599700	2022-01-21	CNR Virus des Infections Respiratoires - France SUD	CNR Virus des Infections Respiratoires - France SUD	Antonin Bal et al	?	?	?
France/ARA-HCL022014573801/2022	EPI_ISL_9599805	2022-01-21	CNR Virus des Infections Respiratoires - France SUD	CNR Virus des Infections Respiratoires - France SUD	Antonin Bal et al	?	?	?
France/ARA-HCL022014734201/2022	EPI_ISL_9599899	2022-01-22	CNR Virus des Infections Respiratoires - France SUD	CNR Virus des Infections Respiratoires - France SUD	Antonin Bal et al	?	?	?
France/ARA-HCL022014739501/2022	EPI_ISL_9599921	2022-01-22	CNR Virus des Infections Respiratoires - France SUD	CNR Virus des Infections Respiratoires - France SUD	Antonin Bal et al	?	?	?
France/ARA-HCL022014747801/2022	EPI_ISL_9599930	2022-01-22	CNR Virus des Infections Respiratoires - France SUD	CNR Virus des Infections Respiratoires - France SUD	Antonin Bal et al	?	?	?
France/ARA-HCL022014749101/2022	EPI_ISL_9599931	2022-01-22	CNR Virus des Infections Respiratoires - France SUD	CNR Virus des Infections Respiratoires - France SUD	Antonin Bal et al	?	?	?
France/ARA-HCL022014787701/2022	EPI_ISL_9600026	2022-01-17	LABORATOIRE MAYMAT	CNR Virus des Infections Respiratoires - France SUD	Antonin Bal et al	?	?	?
France/ARA-HCL022014789101/2021	EPI_ISL_9600042	2021-11-02	CLINIQUE ESQUIROL-ST HILAIRE	CNR Virus des Infections Respiratoires - France SUD	Antonin Bal et al	?	?	?
France/ARA-HCL022014793801/2022	EPI_ISL_9600063	2022-01-22	CNR Virus des Infections Respiratoires - France SUD	CNR Virus des Infections Respiratoires - France SUD	Antonin Bal et al	?	?	?
France/ARA-HCL022014798501/2022	EPI_ISL_9600084	2022-01-22	CENTRE HOSPITALIER PIERRE OUDOT	CNR Virus des Infections Respiratoires - France SUD	Antonin Bal et al	?	?	?
France/ARA-HCL022014800101/2022	EPI_ISL_9600090	2022-01-17	LABORATOIRE MAYMAT	CNR Virus des Infections Respiratoires - France SUD	Antonin Bal et al	?	?	?
France/ARA-HCL022014853401/2022	EPI_ISL_9600205	2022-01-22	CNR Virus des Infections Respiratoires - France SUD	CNR Virus des Infections Respiratoires - France SUD	Antonin Bal et al	?	?	?
France/ARA-HCL022014984901/2022	EPI_ISL_9600259	2022-01-17	LABORATOIRE NOVELAB	CNR Virus des Infections Respiratoires - France SUD	Antonin Bal et al	?	?	?
France/ARA-HCL022014996001/2022	EPI_ISL_9600288	2022-01-17	EUROFINS CBM 69 MEDIPOLE	CNR Virus des Infections Respiratoires - France SUD	Antonin Bal et al	?	?	?
France/ARA-HCL022014998501/2022	EPI_ISL_9600303	2022-01-17	LABORATOIRE NOVELAB	CNR Virus des Infections Respiratoires - France SUD	Antonin Bal et al	?	?	?
France/ARA-HCL022015028301/2022	EPI_ISL_9600424	2022-01-23	CNR Virus des Infections Respiratoires - France SUD	CNR Virus des Infections Respiratoires - France SUD	Antonin Bal et al	?	?	?
France/ARA-HCL022015030101/2022	EPI_ISL_9600431	2022-01-17	LABORATOIRE NOVELAB	CNR Virus des Infections Respiratoires - France SUD	Antonin Bal et al	?	?	?
France/ARA-HCL022015033701/2022	EPI_ISL_9600437	2022-01-17	LABORATOIRE NOVELAB	CNR Virus des Infections Respiratoires - France SUD	Antonin Bal et al	?	?	?
France/ARA-HCL022015042301/2022	EPI_ISL_9600458	2022-01-17	LABORATOIRE NOVELAB	CNR Virus des Infections Respiratoires - France SUD	Antonin Bal et al	?	?	?
France/ARA-HCL022015045401/2022	EPI_ISL_9600467	2022-01-17	EUROFINS CBM 69 MEDIPOLE	CNR Virus des Infections Respiratoires - France SUD	Antonin Bal et al	?	?	?
France/ARA-HCL022015045701/2022	EPI_ISL_9600468	2022-01-23	CNR Virus des Infections Respiratoires - France SUD	CNR Virus des Infections Respiratoires - France SUD	Antonin Bal et al	?	?	?
France/ARA-HCL022015051601/2022	EPI_ISL_9600501	2022-01-23	CNR Virus des Infections Respiratoires - France SUD	CNR Virus des Infections Respiratoires - France SUD	Antonin Bal et al	?	?	?
France/ARA-HCL022015052001/2022	EPI_ISL_9600503	2022-01-17	LABORATOIRE NOVELAB	CNR Virus des Infections Respiratoires - France SUD	Antonin Bal et al	?	?	?
France/ARA-HCL022015059401/2022	EPI_ISL_9600535	2022-01-17	LABORATOIRE NOVELAB	CNR Virus des Infections Respiratoires - France SUD	Antonin Bal et al	?	?	?
France/ARA-HCL022015070301/2022	EPI_ISL_9600559	2022-01-17	LABORATOIRE NOVELAB	CNR Virus des Infections Respiratoires - France SUD	Antonin Bal et al	?	?	?
France/ARA-HCL022015076701/2022	EPI_ISL_9600613	2022-01-23	CNR Virus des Infections Respiratoires - France SUD	CNR Virus des Infections Respiratoires - France SUD	Antonin Bal et al	?	?	?
France/ARA-HCL022015079901/2022	EPI_ISL_9600625	2022-01-17	LABORATOIRE NOVELAB	CNR Virus des Infections Respiratoires - France SUD	Antonin Bal et al	?	?	?
France/ARA-HCL022015089101/2022	EPI_ISL_9600683	2022-01-17	LABORATOIRE NOVELAB	CNR Virus des Infections Respiratoires - France SUD	Antonin Bal et al	?	?	?
France/ARA-HCL022015092201/2022	EPI_ISL_9600700	2022-01-17	LABORATOIRE NOVELAB	CNR Virus des Infections Respiratoires - France SUD	Antonin Bal et al	?	?	?
France/ARA-HCL022015093601/2022	EPI_ISL_9600713	2022-01-23	B2C HEMATO CONVENTIONNELLE	CNR Virus des Infections Respiratoires - France SUD	Antonin Bal et al	?	?	?
France/ARA-HCL022015098501/2022	EPI_ISL_9600764	2022-01-17	LABORATOIRE NOVELAB	CNR Virus des Infections Respiratoires - France SUD	Antonin Bal et al	?	?	?
France/ARA-HCL022015100501/2022	EPI_ISL_9600788	2022-01-17	LABORATOIRE NOVELAB	CNR Virus des Infections Respiratoires - France SUD	Antonin Bal et al	?	?	?
France/ARA-HCL022015103501/2022	EPI_ISL_9600826	2022-01-17	LABORATOIRE NOVELAB	CNR Virus des Infections Respiratoires - France SUD	Antonin Bal et al	?	?	?
France/ARA-HCL022015136401/2022	EPI_ISL_9601003	2022-01-23	CNR Virus des Infections Respiratoires - France SUD	CNR Virus des Infections Respiratoires - France SUD	Antonin Bal et al	?	?	?
France/ARA-HCL022015404601/2021	EPI_ISL_9601076	2021-11-10	LABORATOIRE LABAZUR	CNR Virus des Infections Respiratoires - France SUD	Antonin Bal et al	?	?	?
France/ARA-HCL022015432501/2022	EPI_ISL_9601093	2022-01-24	CNR Virus des Infections Respiratoires - France SUD	CNR Virus des Infections Respiratoires - France SUD	Antonin Bal et al	?	?	?
France/ARA-HCL022015611901/2022	EPI_ISL_9601274	2022-01-24	CNR Virus des Infections Respiratoires - France SUD	CNR Virus des Infections Respiratoires - France SUD	Antonin Bal et al	?	?	?
France/ARA-HCL022015625901/2021	EPI_ISL_9601281	2021-11-22	LABORATOIRE LABAZUR	CNR Virus des Infections Respiratoires - France SUD	Antonin Bal et al	?	?	?
France/ARA-HCL022015633501/2021	EPI_ISL_9601292	2021-11-22	LABORATOIRE LABAZUR	CNR Virus des Infections Respiratoires - France SUD	Antonin Bal et al	?	?	?
France/ARA-HCL022015637101/2021	EPI_ISL_9601297	2021-11-22	LABORATOIRE LABAZUR	CNR Virus des Infections Respiratoires - France SUD	Antonin Bal et al	?	?	?
France/ARA-HCL022015705101/2022	EPI_ISL_9601370	2022-01-24	CNR Virus des Infections Respiratoires - France SUD	CNR Virus des Infections Respiratoires - France SUD	Antonin Bal et al	?	?	?
France/ARA-HCL022015710101/2021	EPI_ISL_9601373	2021-11-10	LABORATOIRE LABAZUR	CNR Virus des Infections Respiratoires - France SUD	Antonin Bal et al	?	?	?
France/ARA-HCL022015750601/2022	EPI_ISL_9601399	2022-01-24	CNR Virus des Infections Respiratoires - France SUD	CNR Virus des Infections Respiratoires - France SUD	Antonin Bal et al	?	?	?
France/ARA-HCL022015762501/2022	EPI_ISL_9601413	2022-01-24	CNR Virus des Infections Respiratoires - France SUD	CNR Virus des Infections Respiratoires - France SUD	Antonin Bal et al	?	?	?
France/ARA-HCL022015832001/2021	EPI_ISL_9601442	2021-11-09	LBM UNIBIO VALENTIN	CNR Virus des Infections Respiratoires - France SUD	Antonin Bal et al	?	?	?
France/ARA-HCL022015842901/2022	EPI_ISL_9601459	2022-01-24	CENTRE HOSPITALIER PIERRE OUDOT	CNR Virus des Infections Respiratoires - France SUD	Antonin Bal et al	?	?	?
France/ARA-HCL022015881801/2022	EPI_ISL_9601542	2022-01-20	LAM NOVELAB LVA	CNR Virus des Infections Respiratoires - France SUD	Antonin Bal et al	?	?	?
France/ARA-HCL022015949001/2022	EPI_ISL_9601592	2022-01-24	CNR Virus des Infections Respiratoires - France SUD	CNR Virus des Infections Respiratoires - France SUD	Antonin Bal et al	?	?	?
France/ARA-HCL022015978301/2022	EPI_ISL_9601603	2022-01-24	CENTRE HOSPITALIER DU MONT D'OR	CNR Virus des Infections Respiratoires - France SUD	Antonin Bal et al	?	?	?
France/ARA-HCL022015999401/2022	EPI_ISL_9601609	2022-01-24	CNR Virus des Infections Respiratoires - France SUD	CNR Virus des Infections Respiratoires - France SUD	Antonin Bal et al	?	?	?
France/ARA-HCL022016005301/2022	EPI_ISL_9601612	2022-01-24	CNR Virus des Infections Respiratoires - France SUD	CNR Virus des Infections Respiratoires - France SUD	Antonin Bal et al	?	?	?
France/ARA-HCL022016009101/2022	EPI_ISL_9601617	2022-01-24	CNR Virus des Infections Respiratoires - France SUD	CNR Virus des Infections Respiratoires - France SUD	Antonin Bal et al	?	?	?
France/ARA-HCL022016012501/2022	EPI_ISL_9601622	2022-01-24	CENTRE HOSPITALIER PIERRE OUDOT	CNR Virus des Infections Respiratoires - France SUD	Antonin Bal et al	?	?	?
France/ARA-HCL022016017701/2022	EPI_ISL_9601625	2022-01-24	CNR Virus des Infections Respiratoires - France SUD	CNR Virus des Infections Respiratoires - France SUD	Antonin Bal et al	?	?	?
France/ARA-HCL022016044901/2022	EPI_ISL_9601645	2022-01-24	CNR Virus des Infections Respiratoires - France SUD	CNR Virus des Infections Respiratoires - France SUD	Antonin Bal et al	?	?	?
France/ARA-HCL022016097701/2022	EPI_ISL_9601697	2022-01-24	CNR Virus des Infections Respiratoires - France SUD	CNR Virus des Infections Respiratoires - France SUD	Antonin Bal et al	?	?	?
France/ARA-HCL022016111401/2022	EPI_ISL_9601698	2022-01-25	CNR Virus des Infections Respiratoires - France SUD	CNR Virus des Infections Respiratoires - France SUD	Antonin Bal et al	?	?	?
France/ARA-HCL022016111601/2022	EPI_ISL_9601702	2022-01-25	CNR Virus des Infections Respiratoires - France SUD	CNR Virus des Infections Respiratoires - France SUD	Antonin Bal et al	?	?	?
France/ARA-HCL022016175901/2022	EPI_ISL_9601726	2022-01-25	CNR Virus des Infections Respiratoires - France SUD	CNR Virus des Infections Respiratoires - France SUD	Antonin Bal et al	?	?	?
France/ARA-HCL022016318101/2021	EPI_ISL_9601768	2021-11-09	LBM UNIBIO VALENTIN	CNR Virus des Infections Respiratoires - France SUD	Antonin Bal et al	?	?	?
France/ARA-HCL022016345601/2021	EPI_ISL_9601780	2021-11-09	LBM UNIBIO VALENTIN	CNR Virus des Infections Respiratoires - France SUD	Antonin Bal et al	?	?	?
France/ARA-HCL022016361701/2022	EPI_ISL_10365546	2022-01-25	CNR Virus des Infections Respiratoires - France SUD	CNR Virus des Infections Respiratoires - France SUD	Antonin Bal et al	?	?	?
France/ARA-HCL022016373301/2021	EPI_ISL_9601804	2021-11-08	LBM UNIBIO VALENTIN	CNR Virus des Infections Respiratoires - France SUD	Antonin Bal et al	?	?	?
France/ARA-HCL022016384101/2021	EPI_ISL_9601810	2021-11-09	LBM UNIBIO VALENTIN	CNR Virus des Infections Respiratoires - France SUD	Antonin Bal et al	?	?	?
France/ARA-HCL022016395001/2021	EPI_ISL_9601816	2021-11-09	LBM UNIBIO VALENTIN	CNR Virus des Infections Respiratoires - France SUD	Antonin Bal et al	?	?	?
France/ARA-HCL022016505101/2022	EPI_ISL_9601851	2022-01-25	CNR Virus des Infections Respiratoires - France SUD	CNR Virus des Infections Respiratoires - France SUD	Antonin Bal et al	?	?	?
France/ARA-HCL022016603001/2022	EPI_ISL_9601897	2022-01-25	CNR Virus des Infections Respiratoires - France SUD	CNR Virus des Infections Respiratoires - France SUD	Antonin Bal et al	?	?	?
France/ARA-HCL022016611201/2022	EPI_ISL_9601907	2022-01-25	CNR Virus des Infections Respiratoires - France SUD	CNR Virus des Infections Respiratoires - France SUD	Antonin Bal et al	?	?	?
France/ARA-HCL022016661501/2022	EPI_ISL_9601909	2022-01-25	CENTRE HOSPITALIER PIERRE OUDOT	CNR Virus des Infections Respiratoires - France SUD	Antonin Bal et al	?	?	?
France/ARA-HCL022016693001/2022	EPI_ISL_9601927	2022-01-25	CENTRE HOSPITALIER PIERRE OUDOT	CNR Virus des Infections Respiratoires - France SUD	Antonin Bal et al	?	?	?
France/ARA-HCL022016710301/2022	EPI_ISL_9601940	2022-01-25	CENTRE HOSPITALIER PIERRE OUDOT	CNR Virus des Infections Respiratoires - France SUD	Antonin Bal et al	?	?	?
France/ARA-HCL022016724701/2022	EPI_ISL_9601954	2022-01-25	CNR Virus des Infections Respiratoires - France SUD	CNR Virus des Infections Respiratoires - France SUD	Antonin Bal et al	?	?	?
France/ARA-HCL022016746601/2022	EPI_ISL_9601978	2022-01-25	CNR Virus des Infections Respiratoires - France SUD	CNR Virus des Infections Respiratoires - France SUD	Antonin Bal et al	?	?	?
France/ARA-HCL022016750901/2022	EPI_ISL_9601981	2022-01-25	CNR Virus des Infections Respiratoires - France SUD	CNR Virus des Infections Respiratoires - France SUD	Antonin Bal et al	?	?	?
France/ARA-HCL022016769301/2022	EPI_ISL_9795713	2022-01-25	CNR Virus des Infections Respiratoires - France SUD	CNR Virus des Infections Respiratoires - France SUD	Antonin Bal et al	?	?	?
France/ARA-HCL022016770501/2022	EPI_ISL_9602004	2022-01-24	CENTRE HOSPITALIER DE BOURG EN BRESSE	CNR Virus des Infections Respiratoires - France SUD	Antonin Bal et al	?	?	?
France/ARA-HCL022016816301/2022	EPI_ISL_9602018	2022-01-25	CNR Virus des Infections Respiratoires - France SUD	CNR Virus des Infections Respiratoires - France SUD	Antonin Bal et al	?	?	?
France/ARA-HCL022016880301/2022	EPI_ISL_9795717	2022-01-25	CNR Virus des Infections Respiratoires - France SUD	CNR Virus des Infections Respiratoires - France SUD	Antonin Bal et al	?	?	?
France/ARA-HCL022017054601/2022	EPI_ISL_9602097	2022-01-22	EUROFINS CBM 69 MEDIPOLE	CNR Virus des Infections Respiratoires - France SUD	Antonin Bal et al	?	?	?
France/ARA-HCL022017072101/2022	EPI_ISL_9795727	2022-01-26	CNR Virus des Infections Respiratoires - France SUD	CNR Virus des Infections Respiratoires - France SUD	Antonin Bal et al	?	?	?
France/ARA-HCL022017134801/2022	EPI_ISL_9795731	2022-01-26	CNR Virus des Infections Respiratoires - France SUD	CNR Virus des Infections Respiratoires - France SUD	Antonin Bal et al	?	?	?
France/ARA-HCL022017236901/2022	EPI_ISL_9795755	2022-01-26	CH GIVORS	CNR Virus des Infections Respiratoires - France SUD	Antonin Bal et al	?	?	?
France/ARA-HCL022017241901/2021	EPI_ISL_9602118	2021-11-08	LABORATOIRE LABAZUR	CNR Virus des Infections Respiratoires - France SUD	Antonin Bal et al	?	?	?
France/ARA-HCL022017343101/2022	EPI_ISL_9795769	2022-01-26	CNR Virus des Infections Respiratoires - France SUD	CNR Virus des Infections Respiratoires - France SUD	Antonin Bal et al	?	?	?
France/ARA-HCL022017344601/2022	EPI_ISL_9795771	2022-01-26	CNR Virus des Infections Respiratoires - France SUD	CNR Virus des Infections Respiratoires - France SUD	Antonin Bal et al	?	?	?
France/ARA-HCL022017395701/2022	EPI_ISL_9795788	2022-01-26	CNR Virus des Infections Respiratoires - France SUD	CNR Virus des Infections Respiratoires - France SUD	Antonin Bal et al	?	?	?
France/ARA-HCL022017450501/2022	EPI_ISL_9795799	2022-01-26	CNR Virus des Infections Respiratoires - France SUD	CNR Virus des Infections Respiratoires - France SUD	Antonin Bal et al	?	?	?
France/ARA-HCL022017486801/2021	EPI_ISL_9795803	2021-11-09	LABORATOIRE LABAZUR	CNR Virus des Infections Respiratoires - France SUD	Antonin Bal et al	?	?	?
France/ARA-HCL022017537301/2022	EPI_ISL_9795821	2022-01-26	CH GIVORS	CNR Virus des Infections Respiratoires - France SUD	Antonin Bal et al	?	?	?
France/ARA-HCL022017572501/2022	EPI_ISL_9795835	2022-01-26	BHJ6 UGEI	CNR Virus des Infections Respiratoires - France SUD	Antonin Bal et al	?	?	?
France/ARA-HCL022017588301/2022	EPI_ISL_9795837	2022-01-26	CNR Virus des Infections Respiratoires - France SUD	CNR Virus des Infections Respiratoires - France SUD	Antonin Bal et al	?	?	?
France/ARA-HCL022017653901/2022	EPI_ISL_9795855	2022-01-26	CNR Virus des Infections Respiratoires - France SUD	CNR Virus des Infections Respiratoires - France SUD	Antonin Bal et al	?	?	?
France/ARA-HCL022017694801/2022	EPI_ISL_9795861	2022-01-26	CNR Virus des Infections Respiratoires - France SUD	CNR Virus des Infections Respiratoires - France SUD	Antonin Bal et al	?	?	?
France/ARA-HCL022017769801/2022	EPI_ISL_9795899	2022-01-26	CNR Virus des Infections Respiratoires - France SUD	CNR Virus des Infections Respiratoires - France SUD	Antonin Bal et al	?	?	?
France/ARA-HCL022018389001/2022	EPI_ISL_9796034	2022-01-27	B2C HEMATO CONVENTIONNELLE	CNR Virus des Infections Respiratoires - France SUD	Antonin Bal et al	?	?	?
France/ARA-HCL022018438401/2022	EPI_ISL_9796041	2022-01-27	CNR Virus des Infections Respiratoires - France SUD	CNR Virus des Infections Respiratoires - France SUD	Antonin Bal et al	?	?	?
France/ARA-HCL022018571201/2022	EPI_ISL_9796063	2022-01-27	CNR Virus des Infections Respiratoires - France SUD	CNR Virus des Infections Respiratoires - France SUD	Antonin Bal et al	?	?	?
France/ARA-HCL022018618301/2022	EPI_ISL_9796071	2022-01-28	CNR Virus des Infections Respiratoires - France SUD	CNR Virus des Infections Respiratoires - France SUD	Antonin Bal et al	?	?	?
France/ARA-HCL022018741401/2022	EPI_ISL_10097310	2022-01-28	CNR Virus des Infections Respiratoires - France SUD	CNR Virus des Infections Respiratoires - France SUD	Antonin Bal et al	?	?	?
France/ARA-HCL022018758201/2022	EPI_ISL_9796084	2022-01-28	CNR Virus des Infections Respiratoires - France SUD	CNR Virus des Infections Respiratoires - France SUD	Antonin Bal et al	?	?	?
France/ARA-HCL022018814601/2022	EPI_ISL_9796102	2022-01-28	CNR Virus des Infections Respiratoires - France SUD	CNR Virus des Infections Respiratoires - France SUD	Antonin Bal et al	?	?	?
France/ARA-HCL022018837301/2022	EPI_ISL_9796106	2022-01-25	EUROFINS CBM 69 MEDIPOLE	CNR Virus des Infections Respiratoires - France SUD	Antonin Bal et al	?	?	?
France/ARA-HCL022018841901/2022	EPI_ISL_9796107	2022-01-26	EUROFINS CBM 69 MEDIPOLE	CNR Virus des Infections Respiratoires - France SUD	Antonin Bal et al	?	?	?
France/ARA-HCL022018859801/2022	EPI_ISL_9796112	2022-01-24	CENTRE HOSPITALIER ALPES LEMAN	CNR Virus des Infections Respiratoires - France SUD	Antonin Bal et al	?	?	?
France/ARA-HCL022018941401/2022	EPI_ISL_9796125	2022-01-28	CNR Virus des Infections Respiratoires - France SUD	CNR Virus des Infections Respiratoires - France SUD	Antonin Bal et al	?	?	?
France/ARA-HCL022018949301/2022	EPI_ISL_9796126	2022-01-27	CENTRE HOSPITALIER LUCIEN HUSSEL	CNR Virus des Infections Respiratoires - France SUD	Antonin Bal et al	?	?	?
France/ARA-HCL022019010301/2022	EPI_ISL_9796138	2022-01-28	CNR Virus des Infections Respiratoires - France SUD	CNR Virus des Infections Respiratoires - France SUD	Antonin Bal et al	?	?	?
France/ARA-HCL022019123801/2022	EPI_ISL_9796161	2022-01-28	CNR Virus des Infections Respiratoires - France SUD	CNR Virus des Infections Respiratoires - France SUD	Antonin Bal et al	?	?	?
France/ARA-HCL022019127101/2022	EPI_ISL_9796163	2022-01-28	CNR Virus des Infections Respiratoires - France SUD	CNR Virus des Infections Respiratoires - France SUD	Antonin Bal et al	?	?	?
France/ARA-HCL022019145401/2022	EPI_ISL_9796164	2022-01-28	CNR Virus des Infections Respiratoires - France SUD	CNR Virus des Infections Respiratoires - France SUD	Antonin Bal et al	?	?	?
France/ARA-HCL022019160701/2022	EPI_ISL_9796166	2022-01-28	CNR Virus des Infections Respiratoires - France SUD	CNR Virus des Infections Respiratoires - France SUD	Antonin Bal et al	?	?	?
France/ARA-HCL022019227301/2022	EPI_ISL_9796174	2022-01-28	CENTRE HOSPITALIER PIERRE OUDOT	CNR Virus des Infections Respiratoires - France SUD	Antonin Bal et al	?	?	?
France/ARA-HCL022019250001/2022	EPI_ISL_9796181	2022-01-28	CNR Virus des Infections Respiratoires - France SUD	CNR Virus des Infections Respiratoires - France SUD	Antonin Bal et al	?	?	?
France/ARA-HCL022019252901/2022	EPI_ISL_10097311	2022-01-28	CNR Virus des Infections Respiratoires - France SUD	CNR Virus des Infections Respiratoires - France SUD	Antonin Bal et al	?	?	?
France/ARA-HCL022019285401/2022	EPI_ISL_9796185	2022-01-28	CNR Virus des Infections Respiratoires - France SUD	CNR Virus des Infections Respiratoires - France SUD	Antonin Bal et al	?	?	?
France/ARA-HCL022019287301/2022	EPI_ISL_9796186	2022-01-28	CNR Virus des Infections Respiratoires - France SUD	CNR Virus des Infections Respiratoires - France SUD	Antonin Bal et al	?	?	?
France/ARA-HCL022019320201/2022	EPI_ISL_9796196	2022-01-28	CENTRE HOSPITALIER PIERRE OUDOT	CNR Virus des Infections Respiratoires - France SUD	Antonin Bal et al	?	?	?
France/ARA-HCL022019363601/2022	EPI_ISL_9796200	2022-01-28	CNR Virus des Infections Respiratoires - France SUD	CNR Virus des Infections Respiratoires - France SUD	Antonin Bal et al	?	?	?
France/ARA-HCL022019372101/2022	EPI_ISL_9796201	2022-01-28	CNR Virus des Infections Respiratoires - France SUD	CNR Virus des Infections Respiratoires - France SUD	Antonin Bal et al	?	?	?
France/ARA-HCL022019372301/2022	EPI_ISL_9796202	2022-01-28	B2C HEMATO CONVENTIONNELLE	CNR Virus des Infections Respiratoires - France SUD	Antonin Bal et al	?	?	?
France/ARA-HCL022019379601/2022	EPI_ISL_9796203	2022-01-29	CNR Virus des Infections Respiratoires - France SUD	CNR Virus des Infections Respiratoires - France SUD	Antonin Bal et al	?	?	?
France/ARA-HCL022019389101/2022	EPI_ISL_9796205	2022-01-29	CNR Virus des Infections Respiratoires - France SUD	CNR Virus des Infections Respiratoires - France SUD	Antonin Bal et al	?	?	?
France/ARA-HCL022019413501/2022	EPI_ISL_9796210	2022-01-29	CNR Virus des Infections Respiratoires - France SUD	CNR Virus des Infections Respiratoires - France SUD	Antonin Bal et al	?	?	?
France/ARA-HCL022019426601/2022	EPI_ISL_9796211	2022-01-29	CNR Virus des Infections Respiratoires - France SUD	CNR Virus des Infections Respiratoires - France SUD	Antonin Bal et al	?	?	?
France/ARA-HCL022019537001/2022	EPI_ISL_9796217	2022-01-29	CNR Virus des Infections Respiratoires - France SUD	CNR Virus des Infections Respiratoires - France SUD	Antonin Bal et al	?	?	?
France/ARA-HCL022019538101/2022	EPI_ISL_10097312	2022-01-29	CNR Virus des Infections Respiratoires - France SUD	CNR Virus des Infections Respiratoires - France SUD	Antonin Bal et al	?	?	?
France/ARA-HCL022019541501/2022	EPI_ISL_9796221	2022-01-29	CNR Virus des Infections Respiratoires - France SUD	CNR Virus des Infections Respiratoires - France SUD	Antonin Bal et al	?	?	?
France/ARA-HCL022019545801/2022	EPI_ISL_9796222	2022-01-29	BI2B IHOP HOSPITALISATION COMPLET	CNR Virus des Infections Respiratoires - France SUD	Antonin Bal et al	?	?	?
France/ARA-HCL022019566901/2022	EPI_ISL_9796224	2022-01-29	CNR Virus des Infections Respiratoires - France SUD	CNR Virus des Infections Respiratoires - France SUD	Antonin Bal et al	?	?	?
France/ARA-HCL022019592201/2022	EPI_ISL_9796237	2022-01-29	24530 AU SERVICE ACCUEIL DES URGENCES	CNR Virus des Infections Respiratoires - France SUD	Antonin Bal et al	?	?	?
France/ARA-HCL022019721901/2022	EPI_ISL_9796263	2022-01-30	CNR Virus des Infections Respiratoires - France SUD	CNR Virus des Infections Respiratoires - France SUD	Antonin Bal et al	?	?	?
France/ARA-HCL022019812601/2022	EPI_ISL_9796270	2022-01-30	CNR Virus des Infections Respiratoires - France SUD	CNR Virus des Infections Respiratoires - France SUD	Antonin Bal et al	?	?	?
France/ARA-HCL022019829901/2022	EPI_ISL_9796274	2022-01-30	CNR Virus des Infections Respiratoires - France SUD	CNR Virus des Infections Respiratoires - France SUD	Antonin Bal et al	?	?	?
France/ARA-HCL022019838201/2022	EPI_ISL_9796277	2022-01-30	CNR Virus des Infections Respiratoires - France SUD	CNR Virus des Infections Respiratoires - France SUD	Antonin Bal et al	?	?	?
France/ARA-HCL022019851001/2022	EPI_ISL_9796280	2022-01-30	CNR Virus des Infections Respiratoires - France SUD	CNR Virus des Infections Respiratoires - France SUD	Antonin Bal et al	?	?	?
France/ARA-HCL022019872301/2022	EPI_ISL_9796288	2022-01-30	CNR Virus des Infections Respiratoires - France SUD	CNR Virus des Infections Respiratoires - France SUD	Antonin Bal et al	?	?	?
France/ARA-HCL022019873201/2022	EPI_ISL_9796289	2022-01-30	24530 AU SERVICE ACCUEIL DES URGENCES	CNR Virus des Infections Respiratoires - France SUD	Antonin Bal et al	?	?	?
France/ARA-HCL022019883201/2022	EPI_ISL_9796293	2022-01-30	CNR Virus des Infections Respiratoires - France SUD	CNR Virus des Infections Respiratoires - France SUD	Antonin Bal et al	?	?	?
France/ARA-HCL022019884001/2022	EPI_ISL_9796294	2022-01-30	CNR Virus des Infections Respiratoires - France SUD	CNR Virus des Infections Respiratoires - France SUD	Antonin Bal et al	?	?	?
France/ARA-HCL022019923101/2022	EPI_ISL_9796303	2022-01-30	CNR Virus des Infections Respiratoires - France SUD	CNR Virus des Infections Respiratoires - France SUD	Antonin Bal et al	?	?	?
France/ARA-HCL022019996201/2022	EPI_ISL_9796329	2022-01-31	CNR Virus des Infections Respiratoires - France SUD	CNR Virus des Infections Respiratoires - France SUD	Antonin Bal et al	?	?	?
France/ARA-HCL022020060701/2022	EPI_ISL_9796340	2022-01-24	CENTRE HOSPITALIER DE BOURG EN BRESSE	CNR Virus des Infections Respiratoires - France SUD	Antonin Bal et al	?	?	?
France/ARA-HCL022020069501/2022	EPI_ISL_9796348	2022-01-31	24530 AU SERVICE ACCUEIL DES URGENCES	CNR Virus des Infections Respiratoires - France SUD	Antonin Bal et al	?	?	?
France/ARA-HCL022020069701/2022	EPI_ISL_9796349	2022-01-24	CENTRE HOSPITALIER DE BOURG EN BRESSE	CNR Virus des Infections Respiratoires - France SUD	Antonin Bal et al	?	?	?
France/ARA-HCL022020071601/2022	EPI_ISL_9796350	2022-01-24	CENTRE HOSPITALIER DE BOURG EN BRESSE	CNR Virus des Infections Respiratoires - France SUD	Antonin Bal et al	?	?	?
France/ARA-HCL022020082301/2022	EPI_ISL_9602244	2022-01-31	CNR Virus des Infections Respiratoires - France SUD	CNR Virus des Infections Respiratoires - France SUD	Antonin Bal et al	?	?	?
France/ARA-HCL022020120701/2022	EPI_ISL_9796380	2022-01-24	CENTRE HOSPITALIER DE BOURG EN BRESSE	CNR Virus des Infections Respiratoires - France SUD	Antonin Bal et al	?	?	?
France/ARA-HCL022020171001/2022	EPI_ISL_9796502	2022-01-26	LAM NOVELAB LVA	CNR Virus des Infections Respiratoires - France SUD	Antonin Bal et al	?	?	?
France/ARA-HCL022020188701/2022	EPI_ISL_9602249	2022-01-31	CNR Virus des Infections Respiratoires - France SUD	CNR Virus des Infections Respiratoires - France SUD	Antonin Bal et al	?	?	?
France/ARA-HCL022020226601/2022	EPI_ISL_9796517	2022-01-31	CNR Virus des Infections Respiratoires - France SUD	CNR Virus des Infections Respiratoires - France SUD	Antonin Bal et al	?	?	?
France/ARA-HCL022020245401/2022	EPI_ISL_9796520	2022-01-31	CNR Virus des Infections Respiratoires - France SUD	CNR Virus des Infections Respiratoires - France SUD	Antonin Bal et al	?	?	?
France/ARA-HCL022020351901/2022	EPI_ISL_9796552	2022-01-31	CNR Virus des Infections Respiratoires - France SUD	CNR Virus des Infections Respiratoires - France SUD	Antonin Bal et al	?	?	?
France/ARA-HCL022020360901/2022	EPI_ISL_9796555	2022-01-27	LAM NOVELAB LVA	CNR Virus des Infections Respiratoires - France SUD	Antonin Bal et al	?	?	?
France/ARA-HCL022020369101/2022	EPI_ISL_9602267	2022-01-31	CNR Virus des Infections Respiratoires - France SUD	CNR Virus des Infections Respiratoires - France SUD	Antonin Bal et al	?	?	?
France/ARA-HCL022020403601/2022	EPI_ISL_9796576	2022-01-31	CNR Virus des Infections Respiratoires - France SUD	CNR Virus des Infections Respiratoires - France SUD	Antonin Bal et al	?	?	?
France/ARA-HCL022020502201/2022	EPI_ISL_9796626	2022-01-17	LABORATOIRE BIONYVAL	CNR Virus des Infections Respiratoires - France SUD	Antonin Bal et al	?	?	?
France/ARA-HCL022020504701/2022	EPI_ISL_9796629	2022-01-17	LABORATOIRE BIONYVAL	CNR Virus des Infections Respiratoires - France SUD	Antonin Bal et al	?	?	?
France/ARA-HCL022020505801/2022	EPI_ISL_9796630	2022-01-17	LABORATOIRE BIONYVAL	CNR Virus des Infections Respiratoires - France SUD	Antonin Bal et al	?	?	?
France/ARA-HCL022020510401/2022	EPI_ISL_9796638	2022-01-17	LABORATOIRE BIONYVAL	CNR Virus des Infections Respiratoires - France SUD	Antonin Bal et al	?	?	?
France/ARA-HCL022020594801/2022	EPI_ISL_9602321	2022-01-31	CNR Virus des Infections Respiratoires - France SUD	CNR Virus des Infections Respiratoires - France SUD	Antonin Bal et al	?	?	?
France/ARA-HCL022020659501/2022	EPI_ISL_9796694	2022-01-31	CNR Virus des Infections Respiratoires - France SUD	CNR Virus des Infections Respiratoires - France SUD	Antonin Bal et al	?	?	?
France/ARA-HCL022020676901/2022	EPI_ISL_9602345	2022-01-31	CNR Virus des Infections Respiratoires - France SUD	CNR Virus des Infections Respiratoires - France SUD	Antonin Bal et al	?	?	?
France/ARA-HCL022020721101/2022	EPI_ISL_9796701	2022-01-31	CNR Virus des Infections Respiratoires - France SUD	CNR Virus des Infections Respiratoires - France SUD	Antonin Bal et al	?	?	?
France/ARA-HCL022020818501/2022	EPI_ISL_9602388	2022-02-01	CNR Virus des Infections Respiratoires - France SUD	CNR Virus des Infections Respiratoires - France SUD	Antonin Bal et al	?	?	?
France/ARA-HCL022021086601/2021	EPI_ISL_9796759	2021-11-10	LBM UNIBIO VALENTIN	CNR Virus des Infections Respiratoires - France SUD	Antonin Bal et al	?	?	?
France/ARA-HCL022021295201/2022	EPI_ISL_9796901	2022-01-31	CENTRE HOSPITALIER LUCIEN HUSSEL	CNR Virus des Infections Respiratoires - France SUD	Antonin Bal et al	?	?	?
France/ARA-HCL022021335601/2022	EPI_ISL_10097324	2022-01-30	CENTRE HOSPITALIER DE VALENCE	CNR Virus des Infections Respiratoires - France SUD	Antonin Bal et al	?	?	?
France/ARA-HCL022021355001/2022	EPI_ISL_9796921	2022-01-30	CH VALENCE	CNR Virus des Infections Respiratoires - France SUD	Antonin Bal et al	?	?	?
France/ARA-HCL022021419101/2022	EPI_ISL_9796945	2022-02-01	CENTRE HOSPITALIER PIERRE OUDOT	CNR Virus des Infections Respiratoires - France SUD	Antonin Bal et al	?	?	?
France/ARA-HCL022021557901/2022	EPI_ISL_9796988	2022-01-31	HOPITAL NORD OUEST - CH VILLEFRANCHE	CNR Virus des Infections Respiratoires - France SUD	Antonin Bal et al	?	?	?
France/ARA-HCL022021613901/2022	EPI_ISL_9796997	2022-02-01	CNR Virus des Infections Respiratoires - France SUD	CNR Virus des Infections Respiratoires - France SUD	Antonin Bal et al	?	?	?
France/ARA-HCL022021648401/2022	EPI_ISL_9797003	2022-02-01	CNR Virus des Infections Respiratoires - France SUD	CNR Virus des Infections Respiratoires - France SUD	Antonin Bal et al	?	?	?
France/ARA-HCL022021769001/2022	EPI_ISL_9797019	2022-02-02	CNR Virus des Infections Respiratoires - France SUD	CNR Virus des Infections Respiratoires - France SUD	Antonin Bal et al	?	?	?
France/ARA-HCL022021799601/2022	EPI_ISL_9797026	2022-02-02	CNR Virus des Infections Respiratoires - France SUD	CNR Virus des Infections Respiratoires - France SUD	Antonin Bal et al	?	?	?
France/ARA-HCL022021950601/2022	EPI_ISL_9797052	2022-02-02	CNR Virus des Infections Respiratoires - France SUD	CNR Virus des Infections Respiratoires - France SUD	Antonin Bal et al	?	?	?
France/ARA-HCL022022011801/2022	EPI_ISL_9797067	2022-02-02	CNR Virus des Infections Respiratoires - France SUD	CNR Virus des Infections Respiratoires - France SUD	Antonin Bal et al	?	?	?
France/ARA-HCL022022020301/2022	EPI_ISL_9797068	2022-02-02	CNR Virus des Infections Respiratoires - France SUD	CNR Virus des Infections Respiratoires - France SUD	Antonin Bal et al	?	?	?
France/ARA-HCL022022060801/2021	EPI_ISL_9797070	2021-11-10	LBM UNIBIO VALENTIN	CNR Virus des Infections Respiratoires - France SUD	Antonin Bal et al	?	?	?
France/ARA-HCL022022221201/2022	EPI_ISL_9797103	2022-02-02	CNR Virus des Infections Respiratoires - France SUD	CNR Virus des Infections Respiratoires - France SUD	Antonin Bal et al	?	?	?
France/ARA-HCL022022452701/2022	EPI_ISL_9797165	2022-02-02	24530 AU SERVICE ACCUEIL DES URGENCES	CNR Virus des Infections Respiratoires - France SUD	Antonin Bal et al	?	?	?
France/ARA-HCL022022465001/2022	EPI_ISL_10097337	2022-02-02	24530 AU SERVICE ACCUEIL DES URGENCES	CNR Virus des Infections Respiratoires - France SUD	Antonin Bal et al	?	?	?
France/ARA-HCL022022487901/2022	EPI_ISL_10097341	2022-02-03	CNR Virus des Infections Respiratoires - France SUD	CNR Virus des Infections Respiratoires - France SUD	Antonin Bal et al	?	?	?
France/ARA-HCL022022712701/2022	EPI_ISL_10097357	2022-01-31	CENTRE HOSPITALIER ALPES LEMAN	CNR Virus des Infections Respiratoires - France SUD	Antonin Bal et al	?	?	?
France/ARA-HCL022022842501/2022	EPI_ISL_10097372	2022-01-31	CENTRE HOSPITALIER MOULINS YZEURE	CNR Virus des Infections Respiratoires - France SUD	Antonin Bal et al	?	?	?
France/ARA-HCL022022847801/2022	EPI_ISL_10097375	2022-01-31	CENTRE HOSPITALIER MOULINS YZEURE	CNR Virus des Infections Respiratoires - France SUD	Antonin Bal et al	?	?	?
France/ARA-HCL022023119001/2022	EPI_ISL_10097419	2022-01-21	LABORATOIRE BIONYVAL	CNR Virus des Infections Respiratoires - France SUD	Antonin Bal et al	?	?	?
France/ARA-HCL022023470001/2022	EPI_ISL_10097432	2022-02-04	CNR Virus des Infections Respiratoires - France SUD	CNR Virus des Infections Respiratoires - France SUD	Antonin Bal et al	?	?	?
France/ARA-HCL022023536401/2022	EPI_ISL_10097441	2022-01-17	EUROFINS LABAZUR RHONE-ALPES	CNR Virus des Infections Respiratoires - France SUD	Antonin Bal et al	?	?	?
France/ARA-HCL022023540301/2022	EPI_ISL_10097443	2022-01-17	EUROFINS LABAZUR RHONE-ALPES	CNR Virus des Infections Respiratoires - France SUD	Antonin Bal et al	?	?	?
France/ARA-HCL022023544901/2022	EPI_ISL_10097445	2022-01-17	EUROFINS LABAZUR RHONE-ALPES	CNR Virus des Infections Respiratoires - France SUD	Antonin Bal et al	?	?	?
France/ARA-HCL022023549601/2021	EPI_ISL_10097447	2021-12-29	BIOMNIS LYON	CNR Virus des Infections Respiratoires - France SUD	Antonin Bal et al	?	?	?
France/ARA-HCL022023577401/2022	EPI_ISL_10097455	2022-02-04	CNR Virus des Infections Respiratoires - France SUD	CNR Virus des Infections Respiratoires - France SUD	Antonin Bal et al	?	?	?
France/ARA-HCL022023617301/2022	EPI_ISL_10097459	2022-01-03	BIOMNIS LYON	CNR Virus des Infections Respiratoires - France SUD	Antonin Bal et al	?	?	?
France/ARA-HCL022023643601/2022	EPI_ISL_10097473	2022-01-17	EUROFINS LABAZUR RHONE-ALPES	CNR Virus des Infections Respiratoires - France SUD	Antonin Bal et al	?	?	?
France/ARA-HCL022023656701/2022	EPI_ISL_10097483	2022-01-17	EUROFINS LABAZUR RHONE-ALPES	CNR Virus des Infections Respiratoires - France SUD	Antonin Bal et al	?	?	?
France/ARA-HCL022023679101/2021	EPI_ISL_10097505	2021-12-28	BIOMNIS LYON	CNR Virus des Infections Respiratoires - France SUD	Antonin Bal et al	?	?	?
France/ARA-HCL022023688901/2022	EPI_ISL_10097511	2022-02-04	CNR Virus des Infections Respiratoires - France SUD	CNR Virus des Infections Respiratoires - France SUD	Antonin Bal et al	?	?	?
France/ARA-HCL022023738201/2021	EPI_ISL_10097538	2021-12-29	LABORATOIRE NOVELAB	CNR Virus des Infections Respiratoires - France SUD	Antonin Bal et al	?	?	?
France/ARA-HCL022023742201/2021	EPI_ISL_10097539	2021-12-29	LABORATOIRE NOVELAB	CNR Virus des Infections Respiratoires - France SUD	Antonin Bal et al	?	?	?
France/ARA-HCL022023752901/2022	EPI_ISL_10097546	2022-01-03	LABORATOIRE NOVELAB	CNR Virus des Infections Respiratoires - France SUD	Antonin Bal et al	?	?	?
France/ARA-HCL022023754701/2021	EPI_ISL_10097548	2021-12-29	LABORATOIRE NOVELAB	CNR Virus des Infections Respiratoires - France SUD	Antonin Bal et al	?	?	?
France/ARA-HCL022023758101/2021	EPI_ISL_10097549	2021-12-29	LABORATOIRE NOVELAB	CNR Virus des Infections Respiratoires - France SUD	Antonin Bal et al	?	?	?
France/ARA-HCL022023785901/2022	EPI_ISL_10097553	2022-02-04	CNR Virus des Infections Respiratoires - France SUD	CNR Virus des Infections Respiratoires - France SUD	Antonin Bal et al	?	?	?
France/ARA-HCL022023807001/2022	EPI_ISL_10097555	2022-02-04	CNR Virus des Infections Respiratoires - France SUD	CNR Virus des Infections Respiratoires - France SUD	Antonin Bal et al	?	?	?
France/ARA-HCL022023995001/2022	EPI_ISL_10097597	2022-02-04	CENTRE HOSPITALIER PIERRE OUDOT	CNR Virus des Infections Respiratoires - France SUD	Antonin Bal et al	?	?	?
France/ARA-HCL022024033501/2022	EPI_ISL_10097600	2022-02-04	CNR Virus des Infections Respiratoires - France SUD	CNR Virus des Infections Respiratoires - France SUD	Antonin Bal et al	?	?	?
France/ARA-HCL022024158701/2022	EPI_ISL_10097611	2022-02-05	CNR Virus des Infections Respiratoires - France SUD	CNR Virus des Infections Respiratoires - France SUD	Antonin Bal et al	?	?	?
France/ARA-HCL022024244101/2022	EPI_ISL_10097624	2022-02-05	CNR Virus des Infections Respiratoires - France SUD	CNR Virus des Infections Respiratoires - France SUD	Antonin Bal et al	?	?	?
France/ARA-HCL022024267701/2022	EPI_ISL_10097629	2022-02-05	CNR Virus des Infections Respiratoires - France SUD	CNR Virus des Infections Respiratoires - France SUD	Antonin Bal et al	?	?	?
France/ARA-HCL022024301301/2022	EPI_ISL_10097636	2022-02-05	CH GIVORS	CNR Virus des Infections Respiratoires - France SUD	Antonin Bal et al	?	?	?
France/ARA-HCL022024497001/2022	EPI_ISL_10097659	2022-02-06	CNR Virus des Infections Respiratoires - France SUD	CNR Virus des Infections Respiratoires - France SUD	Antonin Bal et al	?	?	?
France/ARA-HCL022024590601/2022	EPI_ISL_10097679	2022-02-06	CNR Virus des Infections Respiratoires - France SUD	CNR Virus des Infections Respiratoires - France SUD	Antonin Bal et al	?	?	?
France/ARA-HCL022024597701/2022	EPI_ISL_10097682	2022-02-06	CH GIVORS	CNR Virus des Infections Respiratoires - France SUD	Antonin Bal et al	?	?	?
France/ARA-HCL022024610601/2022	EPI_ISL_10097683	2022-02-06	CH GIVORS	CNR Virus des Infections Respiratoires - France SUD	Antonin Bal et al	?	?	?
France/ARA-HCL022024983101/2022	EPI_ISL_9797268	2022-02-07	CNR Virus des Infections Respiratoires - France SUD	CNR Virus des Infections Respiratoires - France SUD	Antonin Bal et al	?	?	?
France/ARA-HCL022024987601/2022	EPI_ISL_9797270	2022-02-07	CNR Virus des Infections Respiratoires - France SUD	CNR Virus des Infections Respiratoires - France SUD	Antonin Bal et al	?	?	?
France/ARA-HCL022025016501/2022	EPI_ISL_9797427	2022-02-07	CNR Virus des Infections Respiratoires - France SUD	CNR Virus des Infections Respiratoires - France SUD	Antonin Bal et al	?	?	?
France/ARA-HCL022025037301/2022	EPI_ISL_9797430	2022-02-07	CNR Virus des Infections Respiratoires - France SUD	CNR Virus des Infections Respiratoires - France SUD	Antonin Bal et al	?	?	?
France/ARA-HCL022025124701/2022	EPI_ISL_10097696	2022-02-07	CNR Virus des Infections Respiratoires - France SUD	CNR Virus des Infections Respiratoires - France SUD	Antonin Bal et al	?	?	?
France/ARA-HCL022025136601/2022	EPI_ISL_9797441	2022-02-07	CNR Virus des Infections Respiratoires - France SUD	CNR Virus des Infections Respiratoires - France SUD	Antonin Bal et al	?	?	?
France/ARA-HCL022025260601/2022	EPI_ISL_10097710	2022-02-07	CNR Virus des Infections Respiratoires - France SUD	CNR Virus des Infections Respiratoires - France SUD	Antonin Bal et al	?	?	?
France/ARA-HCL022025495801/2022	EPI_ISL_10097720	2022-02-08	CNR Virus des Infections Respiratoires - France SUD	CNR Virus des Infections Respiratoires - France SUD	Antonin Bal et al	?	?	?
France/ARA-HCL022025669801/2022	EPI_ISL_10097728	2022-02-08	CNR Virus des Infections Respiratoires - France SUD	CNR Virus des Infections Respiratoires - France SUD	Antonin Bal et al	?	?	?
France/ARA-HCL022025993701/2022	EPI_ISL_10097775	2022-02-07	CENTRE HOSPITALIER PIERRE OUDOT	CNR Virus des Infections Respiratoires - France SUD	Antonin Bal et al	?	?	?
France/ARA-HCL022026027101/2022	EPI_ISL_10097782	2022-02-08	CNR Virus des Infections Respiratoires - France SUD	CNR Virus des Infections Respiratoires - France SUD	Antonin Bal et al	?	?	?
France/ARA-HCL022026273601/2022	EPI_ISL_10097814	2022-02-08	CENTRE HOSPITALIER ST JOSEPH ST LUC	CNR Virus des Infections Respiratoires - France SUD	Antonin Bal et al	?	?	?
France/ARA-HCL022026435801/2022	EPI_ISL_10097822	2022-02-09	CNR Virus des Infections Respiratoires - France SUD	CNR Virus des Infections Respiratoires - France SUD	Antonin Bal et al	?	?	?
France/ARA-HCL022026530601/2022	EPI_ISL_10097829	2022-02-09	CNR Virus des Infections Respiratoires - France SUD	CNR Virus des Infections Respiratoires - France SUD	Antonin Bal et al	?	?	?
France/ARA-HCL022026703001/2022	EPI_ISL_10097839	2022-01-31	LABORATOIRE MAYMAT	CNR Virus des Infections Respiratoires - France SUD	Antonin Bal et al	?	?	?
France/ARA-HCL022026848401/2022	EPI_ISL_10097859	2022-02-09	CNR Virus des Infections Respiratoires - France SUD	CNR Virus des Infections Respiratoires - France SUD	Antonin Bal et al	?	?	?
France/ARA-HCL022026875701/2022	EPI_ISL_10097873	2022-02-07	CENTRE HOSPITALIER MOULINS YZEURE	CNR Virus des Infections Respiratoires - France SUD	Antonin Bal et al	?	?	?
France/ARA-HCL022026917401/2022	EPI_ISL_10097895	2022-02-09	24530 AU SERVICE ACCUEIL DES URGENCES	CNR Virus des Infections Respiratoires - France SUD	Antonin Bal et al	?	?	?
France/ARA-HCL022026990101/2022	EPI_ISL_10097901	2022-02-09	CNR Virus des Infections Respiratoires - France SUD	CNR Virus des Infections Respiratoires - France SUD	Antonin Bal et al	?	?	?
France/ARA-HCL022027010001/2022	EPI_ISL_10097902	2022-02-07	CENTRE HOSPITALIER ST JOSEPH ST LUC	CNR Virus des Infections Respiratoires - France SUD	Antonin Bal et al	?	?	?
France/ARA-HCL022027157801/2022	EPI_ISL_10097918	2022-02-10	CNR Virus des Infections Respiratoires - France SUD	CNR Virus des Infections Respiratoires - France SUD	Antonin Bal et al	?	?	?
France/ARA-HCL022027314901/2022	EPI_ISL_10097925	2022-02-10	CNR Virus des Infections Respiratoires - France SUD	CNR Virus des Infections Respiratoires - France SUD	Antonin Bal et al	?	?	?
France/ARA-HCL022027354601/2022	EPI_ISL_10097927	2022-01-19	LABORATOIRE NOVELAB	CNR Virus des Infections Respiratoires - France SUD	Antonin Bal et al	?	?	?
France/ARA-HCL022027362401/2022	EPI_ISL_10097929	2022-01-18	LABORATOIRE NOVELAB	CNR Virus des Infections Respiratoires - France SUD	Antonin Bal et al	?	?	?
France/ARA-HCL022027364601/2022	EPI_ISL_10097930	2022-01-18	LABORATOIRE NOVELAB	CNR Virus des Infections Respiratoires - France SUD	Antonin Bal et al	?	?	?
France/ARA-HCL022027367001/2022	EPI_ISL_10097931	2022-01-19	LABORATOIRE NOVELAB	CNR Virus des Infections Respiratoires - France SUD	Antonin Bal et al	?	?	?
France/ARA-HCL022027421201/2022	EPI_ISL_10097938	2022-02-10	CNR Virus des Infections Respiratoires - France SUD	CNR Virus des Infections Respiratoires - France SUD	Antonin Bal et al	?	?	?
France/ARA-HCL022027633301/2022	EPI_ISL_10097949	2022-02-10	CNR Virus des Infections Respiratoires - France SUD	CNR Virus des Infections Respiratoires - France SUD	Antonin Bal et al	?	?	?
France/ARA-HCL022027693701/2022	EPI_ISL_10097952	2022-02-10	CENTRE HOSPITALIER PIERRE OUDOT	CNR Virus des Infections Respiratoires - France SUD	Antonin Bal et al	?	?	?
France/ARA-HCL022027784201/2022	EPI_ISL_10097961	2022-02-10	CNR Virus des Infections Respiratoires - France SUD	CNR Virus des Infections Respiratoires - France SUD	Antonin Bal et al	?	?	?
France/ARA-HCL022028016301/2022	EPI_ISL_10097978	2022-02-11	CNR Virus des Infections Respiratoires - France SUD	CNR Virus des Infections Respiratoires - France SUD	Antonin Bal et al	?	?	?
France/ARA-HCL022028231901/2022	EPI_ISL_10097982	2022-02-11	CNR Virus des Infections Respiratoires - France SUD	CNR Virus des Infections Respiratoires - France SUD	Antonin Bal et al	?	?	?
France/ARA-HCL022028523101/2022	EPI_ISL_10098007	2022-02-07	LABORATOIRE NOVELAB	CNR Virus des Infections Respiratoires - France SUD	Antonin Bal et al	?	?	?
France/ARA-HCL022028880801/2022	EPI_ISL_10365600	2022-02-12	CNR Virus des Infections Respiratoires - France SUD	CNR Virus des Infections Respiratoires - France SUD	Antonin Bal et al	?	?	?
France/ARA-HCL022029096201/2022	EPI_ISL_10098061	2022-02-13	CNR Virus des Infections Respiratoires - France SUD	CNR Virus des Infections Respiratoires - France SUD	Antonin Bal et al	?	?	?
France/ARA-HCL022029232401/2022	EPI_ISL_10365613	2022-02-13	CNR Virus des Infections Respiratoires - France SUD	CNR Virus des Infections Respiratoires - France SUD	Antonin Bal et al	?	?	?
France/ARA-HCL022029261601/2022	EPI_ISL_10098076	2022-02-14	CNR Virus des Infections Respiratoires - France SUD	CNR Virus des Infections Respiratoires - France SUD	Antonin Bal et al	?	?	?
France/ARA-HCL022029265601/2022	EPI_ISL_10365615	2022-02-14	CNR Virus des Infections Respiratoires - France SUD	CNR Virus des Infections Respiratoires - France SUD	Antonin Bal et al	?	?	?
France/ARA-HCL022029279501/2022	EPI_ISL_10365616	2022-02-14	CNR Virus des Infections Respiratoires - France SUD	CNR Virus des Infections Respiratoires - France SUD	Antonin Bal et al	?	?	?
France/ARA-HCL022029663901/2022	EPI_ISL_10365634	2022-01-10	LABORATOIRE NOVELAB	CNR Virus des Infections Respiratoires - France SUD	Antonin Bal et al	?	?	?
France/ARA-HCL022029672601/2022	EPI_ISL_10365638	2022-01-10	LABORATOIRE NOVELAB	CNR Virus des Infections Respiratoires - France SUD	Antonin Bal et al	?	?	?
France/ARA-HCL022029673901/2022	EPI_ISL_10365639	2022-01-10	LABORATOIRE NOVELAB	CNR Virus des Infections Respiratoires - France SUD	Antonin Bal et al	?	?	?
France/ARA-HCL022029675301/2022	EPI_ISL_10365640	2022-01-10	LABORATOIRE NOVELAB	CNR Virus des Infections Respiratoires - France SUD	Antonin Bal et al	?	?	?
France/ARA-HCL022029698701/2022	EPI_ISL_10365656	2022-01-10	LABORATOIRE NOVELAB	CNR Virus des Infections Respiratoires - France SUD	Antonin Bal et al	?	?	?
France/ARA-HCL022029705101/2022	EPI_ISL_10365661	2022-01-10	LABORATOIRE NOVELAB	CNR Virus des Infections Respiratoires - France SUD	Antonin Bal et al	?	?	?
France/ARA-HCL022029906501/2022	EPI_ISL_10098132	2022-02-14	CNR Virus des Infections Respiratoires - France SUD	CNR Virus des Infections Respiratoires - France SUD	Antonin Bal et al	?	?	?
France/ARA-HCL022029936801/2022	EPI_ISL_10098136	2022-02-14	CNR Virus des Infections Respiratoires - France SUD	CNR Virus des Infections Respiratoires - France SUD	Antonin Bal et al	?	?	?
France/ARA-HCL022029995301/2022	EPI_ISL_10098142	2022-02-14	CNR Virus des Infections Respiratoires - France SUD	CNR Virus des Infections Respiratoires - France SUD	Antonin Bal et al	?	?	?
France/ARA-HCL022030217001/2022	EPI_ISL_10365688	2022-02-15	CNR Virus des Infections Respiratoires - France SUD	CNR Virus des Infections Respiratoires - France SUD	Antonin Bal et al	?	?	?
France/ARA-HCL022030265201/2022	EPI_ISL_10365689	2022-02-15	CNR Virus des Infections Respiratoires - France SUD	CNR Virus des Infections Respiratoires - France SUD	Antonin Bal et al	?	?	?
France/ARA-HCL022030410601/2022	EPI_ISL_10365694	2022-02-15	CNR Virus des Infections Respiratoires - France SUD	CNR Virus des Infections Respiratoires - France SUD	Antonin Bal et al	?	?	?
France/ARA-HCL022030546202/2022	EPI_ISL_10365709	2022-02-14	HOPITAL NORD OUEST - CH VILLEFRANCHE	CNR Virus des Infections Respiratoires - France SUD	Antonin Bal et al	?	?	?
France/ARA-HCL022030782801/2022	EPI_ISL_10365731	2022-02-14	CENTRE HOSPITALIER PIERRE OUDOT	CNR Virus des Infections Respiratoires - France SUD	Antonin Bal et al	?	?	?
France/ARA-HCL022030875501/2022	EPI_ISL_10365740	2022-02-15	CNR Virus des Infections Respiratoires - France SUD	CNR Virus des Infections Respiratoires - France SUD	Antonin Bal et al	?	?	?
France/ARA-HCL022030889001/2022	EPI_ISL_10365743	2022-02-15	CNR Virus des Infections Respiratoires - France SUD	CNR Virus des Infections Respiratoires - France SUD	Antonin Bal et al	?	?	?
France/ARA-HCL022030889801/2022	EPI_ISL_10365744	2022-02-15	CNR Virus des Infections Respiratoires - France SUD	CNR Virus des Infections Respiratoires - France SUD	Antonin Bal et al	?	?	?
France/ARA-HCL022030919001/2022	EPI_ISL_10365747	2022-02-16	CNR Virus des Infections Respiratoires - France SUD	CNR Virus des Infections Respiratoires - France SUD	Antonin Bal et al	?	?	?
France/ARA-HCL022030926801/2022	EPI_ISL_10365749	2022-02-16	CNR Virus des Infections Respiratoires - France SUD	CNR Virus des Infections Respiratoires - France SUD	Antonin Bal et al	?	?	?
France/ARA-HCL022031227601/2022	EPI_ISL_10365770	2022-02-16	CNR Virus des Infections Respiratoires - France SUD	CNR Virus des Infections Respiratoires - France SUD	Antonin Bal et al	?	?	?
France/ARA-HCL022033950701/2022	EPI_ISL_10365835	2022-02-21	CNR Virus des Infections Respiratoires - France SUD	CNR Virus des Infections Respiratoires - France SUD	Antonin Bal et al	?	?	?
France/ARA-HCL022034274101/2022	EPI_ISL_10365859	2022-02-21	CNR Virus des Infections Respiratoires - France SUD	CNR Virus des Infections Respiratoires - France SUD	Antonin Bal et al	?	?	?
France/ARA-HCL022034325201/2022	EPI_ISL_10365868	2022-02-21	CENTRE HOSPITALIER PIERRE OUDOT	CNR Virus des Infections Respiratoires - France SUD	Antonin Bal et al	?	?	?
France/ARA-HCL022034328701/2022	EPI_ISL_10365870	2022-02-21	CNR Virus des Infections Respiratoires - France SUD	CNR Virus des Infections Respiratoires - France SUD	Antonin Bal et al	?	?	?
France/ARA-HCL022034401401/2022	EPI_ISL_10365876	2022-02-21	24530 AU SERVICE ACCUEIL DES URGENCES	CNR Virus des Infections Respiratoires - France SUD	Antonin Bal et al	?	?	?
France/ARA-HCL022035559501/2022	EPI_ISL_10717420	2022-02-23	CNR Virus des Infections Respiratoires - France SUD	CNR Virus des Infections Respiratoires - France SUD	Antonin Bal et al	?	?	?
France/ARA-HCL022035755101/2022	EPI_ISL_10717444	2022-02-23	CNR Virus des Infections Respiratoires - France SUD	CNR Virus des Infections Respiratoires - France SUD	Antonin Bal et al	?	?	?
France/ARA-HCL022038426201/2022	EPI_ISL_10717540	2022-02-21	CENTRE HOSPITALIER MOULINS YZEURE	CNR Virus des Infections Respiratoires - France SUD	Antonin Bal et al	?	?	?
France/ARA-HCL022038463001/2022	EPI_ISL_10717557	2022-01-10	CHU ST ETIENNE HOPITAL NORD	CNR Virus des Infections Respiratoires - France SUD	Antonin Bal et al	?	?	?
France/ARA-HCL0247801/2022	EPI_ISL_8810965	2022-01-01	CNR Virus des Infections Respiratoires - France SUD	CNR Virus des Infections Respiratoires - France SUD	Antonin Bal et al	?	?	?
France/ARA-HCL0265401/2022	EPI_ISL_8810972	2022-01-01	CNR Virus des Infections Respiratoires - France SUD	CNR Virus des Infections Respiratoires - France SUD	Antonin Bal et al	?	?	?
France/ARA-HCL0621801/2022	EPI_ISL_8811162	2022-01-03	CNR Virus des Infections Respiratoires - France SUD	CNR Virus des Infections Respiratoires - France SUD	Antonin Bal et al	?	?	?
France/ARA-HCL0775101/2021	EPI_ISL_8811201	2021-12-27	MEDIPOLE LYON VILLEURBANNE	CNR Virus des Infections Respiratoires - France SUD	Antonin Bal et al	?	?	?
France/ARA-HCL0775701/2021	EPI_ISL_8811202	2021-12-27	LABORATOIRE BIOPTEAM - BOURG EN BRESSE (LALANDE)	CNR Virus des Infections Respiratoires - France SUD	Antonin Bal et al	?	?	?
France/ARA-HCL0860401/2021	EPI_ISL_8811235	2021-12-27	MEDIPOLE LYON VILLEURBANNE	CNR Virus des Infections Respiratoires - France SUD	Antonin Bal et al	?	?	?
France/ARA-HCL0967801/2021	EPI_ISL_8811299	2021-12-27	MEDIPOLE LYON VILLEURBANNE	CNR Virus des Infections Respiratoires - France SUD	Antonin Bal et al	?	?	?
France/ARA-HCL0981901/2021	EPI_ISL_8811305	2021-12-27	MEDIPOLE LYON VILLEURBANNE	CNR Virus des Infections Respiratoires - France SUD	Antonin Bal et al	?	?	?
France/ARA-HCL1005601/2021	EPI_ISL_8811324	2021-12-27	MIRIALIS CLUSES BECHET	CNR Virus des Infections Respiratoires - France SUD	Antonin Bal et al	?	?	?
France/ARA-HCL1094701/2021	EPI_ISL_8811464	2021-12-27	MEDIPOLE LYON VILLEURBANNE	CNR Virus des Infections Respiratoires - France SUD	Antonin Bal et al	?	?	?
France/ARA-HCL1113901/2021	EPI_ISL_8811486	2021-12-27	MEDIPOLE LYON VILLEURBANNE	CNR Virus des Infections Respiratoires - France SUD	Antonin Bal et al	?	?	?
France/ARA-HCL1161401/2022	EPI_ISL_8811512	2022-01-03	CNR Virus des Infections Respiratoires - France SUD	CNR Virus des Infections Respiratoires - France SUD	Antonin Bal et al	?	?	?
France/ARA-HCL121031678801/2021	EPI_ISL_7989784	2021-12-13	CNR Virus des Infections Respiratoires - France SUD	CNR Virus des Infections Respiratoires - France SUD	Antonin Bal et al	?	?	?
France/ARA-HCL121031680001/2021	EPI_ISL_7989785	2021-12-13	CNR Virus des Infections Respiratoires - France SUD	CNR Virus des Infections Respiratoires - France SUD	Antonin Bal et al	?	?	?
France/ARA-HCL122002005901/2022	EPI_ISL_9322256	2022-01-18	CNR Virus des Infections Respiratoires - France SUD	CNR Virus des Infections Respiratoires - France SUD	Antonin Bal et al	?	?	?
France/ARA-HCL122002781301/2022	EPI_ISL_9797473	2022-01-25	CNR Virus des Infections Respiratoires - France SUD	CNR Virus des Infections Respiratoires - France SUD	Antonin Bal et al	?	?	?
France/ARA-HCL122002943501/2022	EPI_ISL_9602481	2022-01-25	CNR Virus des Infections Respiratoires - France SUD	CNR Virus des Infections Respiratoires - France SUD	Antonin Bal et al	?	?	?
France/ARA-HCL122002958501/2022	EPI_ISL_9797478	2022-01-26	CNR Virus des Infections Respiratoires - France SUD	CNR Virus des Infections Respiratoires - France SUD	Antonin Bal et al	?	?	?
France/ARA-HCL122003655201/2022	EPI_ISL_9797512	2022-01-31	CNR Virus des Infections Respiratoires - France SUD	CNR Virus des Infections Respiratoires - France SUD	Antonin Bal et al	?	?	?
France/ARA-HCL122003978001/2022	EPI_ISL_9797537	2022-02-02	CNR Virus des Infections Respiratoires - France SUD	CNR Virus des Infections Respiratoires - France SUD	Antonin Bal et al	?	?	?
France/ARA-HCL122003991101/2022	EPI_ISL_9797538	2022-02-02	CNR Virus des Infections Respiratoires - France SUD	CNR Virus des Infections Respiratoires - France SUD	Antonin Bal et al	?	?	?
France/ARA-HCL122004570701/2022	EPI_ISL_10098177	2022-02-10	CNR Virus des Infections Respiratoires - France SUD	CNR Virus des Infections Respiratoires - France SUD	Antonin Bal et al	?	?	?
France/ARA-HCL122004906801/2022	EPI_ISL_10098188	2022-02-11	CNR Virus des Infections Respiratoires - France SUD	CNR Virus des Infections Respiratoires - France SUD	Antonin Bal et al	?	?	?
France/ARA-HCL122005064801/2022	EPI_ISL_10098193	2022-02-10	CNR Virus des Infections Respiratoires - France SUD	CNR Virus des Infections Respiratoires - France SUD	Antonin Bal et al	?	?	?
France/ARA-HCL122005153901/2022	EPI_ISL_10098200	2022-02-13	CNR Virus des Infections Respiratoires - France SUD	CNR Virus des Infections Respiratoires - France SUD	Antonin Bal et al	?	?	?
France/ARA-HCL122005227601/2022	EPI_ISL_10098205	2022-02-11	CNR Virus des Infections Respiratoires - France SUD	CNR Virus des Infections Respiratoires - France SUD	Antonin Bal et al	?	?	?
France/ARA-HCL122005804201/2022	EPI_ISL_10365883	2022-02-16	CNR Virus des Infections Respiratoires - France SUD	CNR Virus des Infections Respiratoires - France SUD	Antonin Bal et al	?	?	?
France/ARA-HCL122005843001/2022	EPI_ISL_10365889	2022-02-16	CNR Virus des Infections Respiratoires - France SUD	CNR Virus des Infections Respiratoires - France SUD	Antonin Bal et al	?	?	?
France/ARA-HCL122006401101/2022	EPI_ISL_10365890	2022-02-21	CNR Virus des Infections Respiratoires - France SUD	CNR Virus des Infections Respiratoires - France SUD	Antonin Bal et al	?	?	?
France/ARA-HCL122006421901/2022	EPI_ISL_10717579	2022-02-22	CNR Virus des Infections Respiratoires - France SUD	CNR Virus des Infections Respiratoires - France SUD	Antonin Bal et al	?	?	?
France/ARA-HCL122006763901/2022	EPI_ISL_10717586	2022-02-24	CNR Virus des Infections Respiratoires - France SUD	CNR Virus des Infections Respiratoires - France SUD	Antonin Bal et al	?	?	?
France/ARA-HCL122006772901/2022	EPI_ISL_10717588	2022-02-23	CNR Virus des Infections Respiratoires - France SUD	CNR Virus des Infections Respiratoires - France SUD	Antonin Bal et al	?	?	?
France/ARA-HCL1349801/2022	EPI_ISL_8811547	2022-01-03	CNR Virus des Infections Respiratoires - France SUD	CNR Virus des Infections Respiratoires - France SUD	Antonin Bal et al	?	?	?
France/ARA-HCL1387401/2022	EPI_ISL_8811560	2022-01-03	CNR Virus des Infections Respiratoires - France SUD	CNR Virus des Infections Respiratoires - France SUD	Antonin Bal et al	?	?	?
France/ARA-HCL1811001/2021	EPI_ISL_8811684	2021-12-27	MIRIALIS CLUSES BECHET	CNR Virus des Infections Respiratoires - France SUD	Antonin Bal et al	?	?	?
France/ARA-HCL1958301/2021	EPI_ISL_8811714	2021-12-27	MIRIALIS CLUSES BECHET	CNR Virus des Infections Respiratoires - France SUD	Antonin Bal et al	?	?	?
France/ARA-HCL1987801/2021	EPI_ISL_8811731	2021-12-27	MIRIALIS CLUSES BECHET	CNR Virus des Infections Respiratoires - France SUD	Antonin Bal et al	?	?	?
France/ARA-HCL4245201/2021	EPI_ISL_8811749	2021-12-27	LABORATOIRE MAYMAT	CNR Virus des Infections Respiratoires - France SUD	Antonin Bal et al	?	?	?
France/ARA-HCL5079501/2022	EPI_ISL_8812043	2022-01-03	LABORATOIRE MAYMAT	CNR Virus des Infections Respiratoires - France SUD	Antonin Bal et al	?	?	?
France/ARA-HCL5080201/2022	EPI_ISL_8812046	2022-01-03	LABORATOIRE MAYMAT	CNR Virus des Infections Respiratoires - France SUD	Antonin Bal et al	?	?	?
France/ARA-HCL5084201/2022	EPI_ISL_8812053	2022-01-03	LABORATOIRE MAYMAT	CNR Virus des Infections Respiratoires - France SUD	Antonin Bal et al	?	?	?
France/ARA-HCL5314301/2022	EPI_ISL_8812230	2022-01-03	LBM DYNABIO CROIX-ROUSSE	CNR Virus des Infections Respiratoires - France SUD	Antonin Bal et al	?	?	?
France/ARA-HCL5325001/2022	EPI_ISL_8812248	2022-01-03	LBM DYNABIO CARREAU	CNR Virus des Infections Respiratoires - France SUD	Antonin Bal et al	?	?	?
France/ARA-HCL5400801/2021	EPI_ISL_8812360	2021-12-27	LABORATOIRE NOVELAB	CNR Virus des Infections Respiratoires - France SUD	Antonin Bal et al	?	?	?
France/ARA-HCL5420001/2022	EPI_ISL_8812446	2022-01-09	CNR Virus des Infections Respiratoires - France SUD	CNR Virus des Infections Respiratoires - France SUD	Antonin Bal et al	?	?	?
France/ARA-HCL722000029001/2021	EPI_ISL_9602587	2021-11-08	LBM UNIBIO VALENTIN	CNR Virus des Infections Respiratoires - France SUD	Antonin Bal et al	?	?	?
France/ARA-HCL722000029701/2021	EPI_ISL_9602604	2021-11-08	LBM UNIBIO VALENTIN	CNR Virus des Infections Respiratoires - France SUD	Antonin Bal et al	?	?	?
France/ARA-HCL722000029801/2021	EPI_ISL_9602606	2021-11-08	LBM UNIBIO VALENTIN	CNR Virus des Infections Respiratoires - France SUD	Antonin Bal et al	?	?	?
France/ARA-HCL722000029901/2021	EPI_ISL_9602610	2021-11-08	LBM UNIBIO VALENTIN	CNR Virus des Infections Respiratoires - France SUD	Antonin Bal et al	?	?	?
France/ARA-HCL722000030501/2021	EPI_ISL_9602620	2021-11-08	LBM UNIBIO VALENTIN	CNR Virus des Infections Respiratoires - France SUD	Antonin Bal et al	?	?	?
France/ARA-HCL722000031201/2021	EPI_ISL_9602643	2021-11-08	LBM UNIBIO VALENTIN	CNR Virus des Infections Respiratoires - France SUD	Antonin Bal et al	?	?	?
France/ARA-HCL722000031401/2021	EPI_ISL_9602650	2021-11-08	LBM UNIBIO VALENTIN	CNR Virus des Infections Respiratoires - France SUD	Antonin Bal et al	?	?	?
France/ARA-HCL722000035201/2021	EPI_ISL_9602724	2021-11-22	BIOPTEAM	CNR Virus des Infections Respiratoires - France SUD	Antonin Bal et al	?	?	?
France/ARA-HCL722000038001/2021	EPI_ISL_9602793	2021-11-08	LABORATOIRE NOVELAB	CNR Virus des Infections Respiratoires - France SUD	Antonin Bal et al	?	?	?
France/ARA-HCL722000044801/2021	EPI_ISL_9602875	2021-12-31	LABORATOIRE NOVELAB	CNR Virus des Infections Respiratoires - France SUD	Antonin Bal et al	?	?	?
France/ARA-HCL722000045001/2022	EPI_ISL_9797567	2022-01-03	LABORATOIRE NOVELAB	CNR Virus des Infections Respiratoires - France SUD	Antonin Bal et al	?	?	?
France/ARA-HCL722000045101/2022	EPI_ISL_9602876	2022-01-03	LABORATOIRE NOVELAB	CNR Virus des Infections Respiratoires - France SUD	Antonin Bal et al	?	?	?
France/ARA-HCL722000045201/2022	EPI_ISL_9797568	2022-01-03	LABORATOIRE NOVELAB	CNR Virus des Infections Respiratoires - France SUD	Antonin Bal et al	?	?	?
France/ARA-HCL722000045501/2022	EPI_ISL_9797569	2022-01-02	LABORATOIRE NOVELAB	CNR Virus des Infections Respiratoires - France SUD	Antonin Bal et al	?	?	?
France/ARA-HCL722000046301/2021	EPI_ISL_9797576	2021-12-31	LABORATOIRE NOVELAB	CNR Virus des Infections Respiratoires - France SUD	Antonin Bal et al	?	?	?
France/ARA-HCL722000046501/2022	EPI_ISL_9797578	2022-01-03	LABORATOIRE NOVELAB	CNR Virus des Infections Respiratoires - France SUD	Antonin Bal et al	?	?	?
France/ARA-HCL722000046601/2022	EPI_ISL_9602888	2022-01-03	LABORATOIRE NOVELAB	CNR Virus des Infections Respiratoires - France SUD	Antonin Bal et al	?	?	?
France/ARA-HCL722000046901/2022	EPI_ISL_9602890	2022-01-03	LABORATOIRE NOVELAB	CNR Virus des Infections Respiratoires - France SUD	Antonin Bal et al	?	?	?
France/ARA-HCL722000047001/2022	EPI_ISL_9797580	2022-01-03	LABORATOIRE NOVELAB	CNR Virus des Infections Respiratoires - France SUD	Antonin Bal et al	?	?	?
France/ARA-HCL722000047701/2022	EPI_ISL_9797586	2022-01-03	LABORATOIRE NOVELAB	CNR Virus des Infections Respiratoires - France SUD	Antonin Bal et al	?	?	?
France/ARA-HCL722000047801/2022	EPI_ISL_9602892	2022-01-03	LABORATOIRE NOVELAB	CNR Virus des Infections Respiratoires - France SUD	Antonin Bal et al	?	?	?
France/ARA-HCL722000047901/2022	EPI_ISL_9602894	2022-01-03	LABORATOIRE NOVELAB	CNR Virus des Infections Respiratoires - France SUD	Antonin Bal et al	?	?	?
France/ARA-HCL722000049001/2022	EPI_ISL_9797595	2022-01-03	LABORATOIRE NOVELAB	CNR Virus des Infections Respiratoires - France SUD	Antonin Bal et al	?	?	?
France/ARA-HCL722000049201/2022	EPI_ISL_9797596	2022-01-03	LABORATOIRE NOVELAB	CNR Virus des Infections Respiratoires - France SUD	Antonin Bal et al	?	?	?
France/ARA-HCL722000050001/2022	EPI_ISL_9797602	2022-01-03	LABORATOIRE NOVELAB	CNR Virus des Infections Respiratoires - France SUD	Antonin Bal et al	?	?	?
France/ARA-HCL722000051301/2022	EPI_ISL_9797612	2022-01-03	LABORATOIRE NOVELAB	CNR Virus des Infections Respiratoires - France SUD	Antonin Bal et al	?	?	?
France/ARA-HCL722000051401/2022	EPI_ISL_9797613	2022-01-03	LABORATOIRE NOVELAB	CNR Virus des Infections Respiratoires - France SUD	Antonin Bal et al	?	?	?
France/ARA-HCL722000051801/2022	EPI_ISL_9797616	2022-01-03	LABORATOIRE NOVELAB	CNR Virus des Infections Respiratoires - France SUD	Antonin Bal et al	?	?	?
France/ARA-HCL722000053101/2022	EPI_ISL_9797627	2022-01-03	LABORATOIRE NOVELAB	CNR Virus des Infections Respiratoires - France SUD	Antonin Bal et al	?	?	?
France/ARA-HCL722000054701/2021	EPI_ISL_9797636	2021-12-31	LABORATOIRE NOVELAB	CNR Virus des Infections Respiratoires - France SUD	Antonin Bal et al	?	?	?
France/ARA-HCL722000055501/2022	EPI_ISL_9797641	2022-01-03	LABORATOIRE NOVELAB	CNR Virus des Infections Respiratoires - France SUD	Antonin Bal et al	?	?	?
France/ARA-HCL722000056001/2022	EPI_ISL_9603065	2022-01-03	LABORATOIRE NOVELAB	CNR Virus des Infections Respiratoires - France SUD	Antonin Bal et al	?	?	?
France/ARA-HCL722000057501/2022	EPI_ISL_9797652	2022-01-03	LABORATOIRE NOVELAB	CNR Virus des Infections Respiratoires - France SUD	Antonin Bal et al	?	?	?
France/ARA-HCL722000058201/2021	EPI_ISL_9797655	2021-12-31	LABORATOIRE NOVELAB	CNR Virus des Infections Respiratoires - France SUD	Antonin Bal et al	?	?	?
France/ARA-HCL722000058801/2022	EPI_ISL_9797659	2022-01-03	LABORATOIRE NOVELAB	CNR Virus des Infections Respiratoires - France SUD	Antonin Bal et al	?	?	?
France/ARA-HCL722000058901/2022	EPI_ISL_9797660	2022-01-03	LABORATOIRE NOVELAB	CNR Virus des Infections Respiratoires - France SUD	Antonin Bal et al	?	?	?
France/ARA-HCL722000059801/2022	EPI_ISL_9797672	2022-01-03	LABORATOIRE NOVELAB	CNR Virus des Infections Respiratoires - France SUD	Antonin Bal et al	?	?	?
France/ARA-HCL722000061001/2022	EPI_ISL_9603115	2022-01-03	LABORATOIRE NOVELAB	CNR Virus des Infections Respiratoires - France SUD	Antonin Bal et al	?	?	?
France/ARA-HCL722000061101/2022	EPI_ISL_9797682	2022-01-03	LABORATOIRE NOVELAB	CNR Virus des Infections Respiratoires - France SUD	Antonin Bal et al	?	?	?
France/ARA-HCL722000061201/2022	EPI_ISL_9797683	2022-01-03	LABORATOIRE NOVELAB	CNR Virus des Infections Respiratoires - France SUD	Antonin Bal et al	?	?	?
France/ARA-HCL722000061301/2022	EPI_ISL_9797684	2022-01-03	LABORATOIRE NOVELAB	CNR Virus des Infections Respiratoires - France SUD	Antonin Bal et al	?	?	?
France/ARA-HCL722000062401/2022	EPI_ISL_9797692	2022-01-03	LABORATOIRE NOVELAB	CNR Virus des Infections Respiratoires - France SUD	Antonin Bal et al	?	?	?
France/ARA-HCL722000062501/2022	EPI_ISL_9603124	2022-01-03	LABORATOIRE NOVELAB	CNR Virus des Infections Respiratoires - France SUD	Antonin Bal et al	?	?	?
France/ARA-HCL722000063101/2022	EPI_ISL_9603138	2022-01-03	LABORATOIRE NOVELAB	CNR Virus des Infections Respiratoires - France SUD	Antonin Bal et al	?	?	?
France/ARA-HCL722000063201/2022	EPI_ISL_9797694	2022-01-03	LABORATOIRE NOVELAB	CNR Virus des Infections Respiratoires - France SUD	Antonin Bal et al	?	?	?
France/ARA-HCL722000066101/2022	EPI_ISL_9603155	2022-01-03	LABORATOIRE NOVELAB	CNR Virus des Infections Respiratoires - France SUD	Antonin Bal et al	?	?	?
France/ARA-HCL722000066501/2022	EPI_ISL_9603160	2022-01-03	LABORATOIRE NOVELAB	CNR Virus des Infections Respiratoires - France SUD	Antonin Bal et al	?	?	?
France/ARA-HCL722000066901/2022	EPI_ISL_9797718	2022-01-03	LABORATOIRE NOVELAB	CNR Virus des Infections Respiratoires - France SUD	Antonin Bal et al	?	?	?
France/ARA-HCL722000067801/2022	EPI_ISL_9797724	2022-01-03	LABORATOIRE NOVELAB	CNR Virus des Infections Respiratoires - France SUD	Antonin Bal et al	?	?	?
France/ARA-HCL722000067901/2022	EPI_ISL_9797725	2022-01-03	LABORATOIRE NOVELAB	CNR Virus des Infections Respiratoires - France SUD	Antonin Bal et al	?	?	?
France/ARA-HCL722000068601/2022	EPI_ISL_9603168	2022-01-03	LABORATOIRE NOVELAB	CNR Virus des Infections Respiratoires - France SUD	Antonin Bal et al	?	?	?
France/ARA-HCL722000068801/2022	EPI_ISL_9797730	2022-01-03	LABORATOIRE NOVELAB	CNR Virus des Infections Respiratoires - France SUD	Antonin Bal et al	?	?	?
France/ARA-HCL722000069001/2022	EPI_ISL_9797731	2022-01-03	LABORATOIRE NOVELAB	CNR Virus des Infections Respiratoires - France SUD	Antonin Bal et al	?	?	?
France/ARA-HCL722000070101/2022	EPI_ISL_9797738	2022-01-03	LABORATOIRE NOVELAB	CNR Virus des Infections Respiratoires - France SUD	Antonin Bal et al	?	?	?
France/ARA-HCL722000070601/2021	EPI_ISL_9797743	2021-12-31	LABORATOIRE NOVELAB	CNR Virus des Infections Respiratoires - France SUD	Antonin Bal et al	?	?	?
France/ARA-HCL722000071401/2022	EPI_ISL_9797750	2022-01-03	LABORATOIRE NOVELAB	CNR Virus des Infections Respiratoires - France SUD	Antonin Bal et al	?	?	?
France/ARA-HCL722000072501/2022	EPI_ISL_9603186	2022-01-02	LABORATOIRE NOVELAB	CNR Virus des Infections Respiratoires - France SUD	Antonin Bal et al	?	?	?
France/ARA-HCL722000072701/2022	EPI_ISL_9797758	2022-01-03	LABORATOIRE NOVELAB	CNR Virus des Infections Respiratoires - France SUD	Antonin Bal et al	?	?	?
France/ARA-HCL722000073101/2021	EPI_ISL_9603203	2021-12-31	LABORATOIRE NOVELAB	CNR Virus des Infections Respiratoires - France SUD	Antonin Bal et al	?	?	?
France/ARA-HCL722000073201/2022	EPI_ISL_9797761	2022-01-03	LABORATOIRE NOVELAB	CNR Virus des Infections Respiratoires - France SUD	Antonin Bal et al	?	?	?
France/ARA-HCL722000073301/2022	EPI_ISL_9797762	2022-01-03	LABORATOIRE NOVELAB	CNR Virus des Infections Respiratoires - France SUD	Antonin Bal et al	?	?	?
France/ARA-HCL722000073401/2022	EPI_ISL_9797763	2022-01-03	LABORATOIRE NOVELAB	CNR Virus des Infections Respiratoires - France SUD	Antonin Bal et al	?	?	?
France/ARA-HCL722000073501/2022	EPI_ISL_9603204	2022-01-03	LABORATOIRE NOVELAB	CNR Virus des Infections Respiratoires - France SUD	Antonin Bal et al	?	?	?
France/ARA-HCL722000075501/2022	EPI_ISL_9797774	2022-01-03	LABORATOIRE NOVELAB	CNR Virus des Infections Respiratoires - France SUD	Antonin Bal et al	?	?	?
France/ARA-HCL722000075901/2021	EPI_ISL_9797778	2021-12-31	LABORATOIRE NOVELAB	CNR Virus des Infections Respiratoires - France SUD	Antonin Bal et al	?	?	?
France/ARA-HCL722000076101/2022	EPI_ISL_9797780	2022-01-03	LABORATOIRE NOVELAB	CNR Virus des Infections Respiratoires - France SUD	Antonin Bal et al	?	?	?
France/ARA-HCL722000076201/2022	EPI_ISL_9797781	2022-01-03	LABORATOIRE NOVELAB	CNR Virus des Infections Respiratoires - France SUD	Antonin Bal et al	?	?	?
France/ARA-HCL722000076901/2021	EPI_ISL_9797788	2021-12-31	LABORATOIRE NOVELAB	CNR Virus des Infections Respiratoires - France SUD	Antonin Bal et al	?	?	?
France/ARA-HCL722000077101/2022	EPI_ISL_9797789	2022-01-03	LABORATOIRE NOVELAB	CNR Virus des Infections Respiratoires - France SUD	Antonin Bal et al	?	?	?
France/ARA-HCL722000077701/2022	EPI_ISL_9797794	2022-01-24	LABORATOIRE BIOPTEAM - BOURG EN BRESSE (LALANDE)	CNR Virus des Infections Respiratoires - France SUD	Antonin Bal et al	?	?	?
France/ARA-HCL722000078001/2022	EPI_ISL_9797795	2022-01-24	LABORATOIRE BIOPTEAM - BOURG EN BRESSE (LALANDE)	CNR Virus des Infections Respiratoires - France SUD	Antonin Bal et al	?	?	?
France/ARA-HCL722000079101/2022	EPI_ISL_9797806	2022-01-24	EUROFINS LABAZUR RHONE-ALPES	CNR Virus des Infections Respiratoires - France SUD	Antonin Bal et al	?	?	?
France/ARA-HCL722000079201/2022	EPI_ISL_9797807	2022-01-24	EUROFINS LABAZUR RHONE-ALPES	CNR Virus des Infections Respiratoires - France SUD	Antonin Bal et al	?	?	?
France/ARA-HCL722000079401/2022	EPI_ISL_9797809	2022-01-24	EUROFINS LABAZUR RHONE-ALPES	CNR Virus des Infections Respiratoires - France SUD	Antonin Bal et al	?	?	?
France/ARA-HCL722000079501/2022	EPI_ISL_9797810	2022-01-24	EUROFINS LABAZUR RHONE-ALPES	CNR Virus des Infections Respiratoires - France SUD	Antonin Bal et al	?	?	?
France/ARA-HCL722000079601/2022	EPI_ISL_9797811	2022-01-24	EUROFINS LABAZUR RHONE-ALPES	CNR Virus des Infections Respiratoires - France SUD	Antonin Bal et al	?	?	?
France/ARA-HCL722000080201/2022	EPI_ISL_9797814	2022-01-24	EUROFINS LABAZUR RHONE-ALPES	CNR Virus des Infections Respiratoires - France SUD	Antonin Bal et al	?	?	?
France/ARA-HCL722000086101/2022	EPI_ISL_9603222	2022-01-24	LBM DYNABIO CARREAU	CNR Virus des Infections Respiratoires - France SUD	Antonin Bal et al	?	?	?
France/ARA-HCL722000086201/2022	EPI_ISL_9603223	2022-01-24	LBM DYNABIO CARREAU	CNR Virus des Infections Respiratoires - France SUD	Antonin Bal et al	?	?	?
France/ARA-HCL722000086701/2022	EPI_ISL_9797871	2022-01-24	LBM DYNABIO CARREAU	CNR Virus des Infections Respiratoires - France SUD	Antonin Bal et al	?	?	?
France/ARA-HCL722000117501/2022	EPI_ISL_9798042	2022-01-24	LABORATOIRE NOVELAB	CNR Virus des Infections Respiratoires - France SUD	Antonin Bal et al	?	?	?
France/ARA-HCL722000119301/2022	EPI_ISL_9603517	2022-01-24	LABORATOIRE NOVELAB	CNR Virus des Infections Respiratoires - France SUD	Antonin Bal et al	?	?	?
France/ARA-HCL722000119901/2022	EPI_ISL_9798056	2022-01-24	LABORATOIRE NOVELAB	CNR Virus des Infections Respiratoires - France SUD	Antonin Bal et al	?	?	?
France/ARA-HCL722000120501/2022	EPI_ISL_9603525	2022-01-24	LABORATOIRE NOVELAB	CNR Virus des Infections Respiratoires - France SUD	Antonin Bal et al	?	?	?
France/ARA-HCL722000120601/2022	EPI_ISL_9798058	2022-01-24	LABORATOIRE NOVELAB	CNR Virus des Infections Respiratoires - France SUD	Antonin Bal et al	?	?	?
France/ARA-HCL722000122501/2022	EPI_ISL_9603537	2022-01-24	LABORATOIRE NOVELAB	CNR Virus des Infections Respiratoires - France SUD	Antonin Bal et al	?	?	?
France/ARA-HCL722000123001/2022	EPI_ISL_9603540	2022-01-24	LABORATOIRE NOVELAB	CNR Virus des Infections Respiratoires - France SUD	Antonin Bal et al	?	?	?
France/ARA-HCL722000124601/2022	EPI_ISL_9603555	2022-01-24	LABORATOIRE NOVELAB	CNR Virus des Infections Respiratoires - France SUD	Antonin Bal et al	?	?	?
France/ARA-HCL722000124801/2022	EPI_ISL_9603560	2022-01-24	LABORATOIRE NOVELAB	CNR Virus des Infections Respiratoires - France SUD	Antonin Bal et al	?	?	?
France/ARA-HCL722000125601/2022	EPI_ISL_9603568	2022-01-24	LABORATOIRE NOVELAB	CNR Virus des Infections Respiratoires - France SUD	Antonin Bal et al	?	?	?
France/ARA-HCL722000126501/2022	EPI_ISL_9603572	2022-01-24	LABORATOIRE NOVELAB	CNR Virus des Infections Respiratoires - France SUD	Antonin Bal et al	?	?	?
France/ARA-HCL722000144601/2022	EPI_ISL_9798335	2022-01-24	LBM UNIBIO VALENTIN	CNR Virus des Infections Respiratoires - France SUD	Antonin Bal et al	?	?	?
France/ARA-HCL722000146101/2022	EPI_ISL_9798348	2022-01-24	LBM UNIBIO VALENTIN	CNR Virus des Infections Respiratoires - France SUD	Antonin Bal et al	?	?	?
France/ARA-HCL722000149901/2022	EPI_ISL_9798385	2022-01-24	EUROFINS CBM 69 MEDIPOLE	CNR Virus des Infections Respiratoires - France SUD	Antonin Bal et al	?	?	?
France/ARA-HCL722000150201/2022	EPI_ISL_9798387	2022-01-24	EUROFINS CBM 69 MEDIPOLE	CNR Virus des Infections Respiratoires - France SUD	Antonin Bal et al	?	?	?
France/ARA-HCL722000151701/2022	EPI_ISL_9798399	2022-01-24	EUROFINS CBM 69 MEDIPOLE	CNR Virus des Infections Respiratoires - France SUD	Antonin Bal et al	?	?	?
France/ARA-HCL722000152301/2022	EPI_ISL_9798404	2022-01-24	EUROFINS CBM 69 MEDIPOLE	CNR Virus des Infections Respiratoires - France SUD	Antonin Bal et al	?	?	?
France/ARA-HCL722000152501/2022	EPI_ISL_9798406	2022-01-24	EUROFINS CBM 69 MEDIPOLE	CNR Virus des Infections Respiratoires - France SUD	Antonin Bal et al	?	?	?
France/ARA-HCL722000152601/2022	EPI_ISL_9798407	2022-01-24	EUROFINS CBM 69 MEDIPOLE	CNR Virus des Infections Respiratoires - France SUD	Antonin Bal et al	?	?	?
France/ARA-HCL722000172201/2021	EPI_ISL_9798574	2021-11-08	LABORATOIRE BIO-VAL	CNR Virus des Infections Respiratoires - France SUD	Antonin Bal et al	?	?	?
France/ARA-HCL722000175001/2021	EPI_ISL_9798600	2021-11-10	LABORATOIRE BIO-VAL	CNR Virus des Infections Respiratoires - France SUD	Antonin Bal et al	?	?	?
France/ARA-HCL722000206501/2021	EPI_ISL_9798854	2021-11-22	LABORATOIRE BIO-VAL	CNR Virus des Infections Respiratoires - France SUD	Antonin Bal et al	?	?	?
France/ARA-HCL722000210801/2021	EPI_ISL_9798896	2021-11-22	LABORATOIRE BIO-VAL	CNR Virus des Infections Respiratoires - France SUD	Antonin Bal et al	?	?	?
France/ARA-HCL722000212601/2021	EPI_ISL_9798912	2021-11-22	LAM CHAMALIERES	CNR Virus des Infections Respiratoires - France SUD	Antonin Bal et al	?	?	?
France/ARA-HCL722000236201/2022	EPI_ISL_10098323	2022-01-24	MIRIALIS CLUSES BECHET	CNR Virus des Infections Respiratoires - France SUD	Antonin Bal et al	?	?	?
France/ARA-HCL722000236501/2022	EPI_ISL_10098326	2022-01-24	MIRIALIS CLUSES BECHET	CNR Virus des Infections Respiratoires - France SUD	Antonin Bal et al	?	?	?
France/ARA-HCL722000236601/2022	EPI_ISL_10098327	2022-01-24	MIRIALIS CLUSES BECHET	CNR Virus des Infections Respiratoires - France SUD	Antonin Bal et al	?	?	?
France/ARA-HCL722000237201/2022	EPI_ISL_10098333	2022-01-24	MIRIALIS CLUSES BECHET	CNR Virus des Infections Respiratoires - France SUD	Antonin Bal et al	?	?	?
France/ARA-HCL722000237501/2022	EPI_ISL_10098336	2022-01-24	MIRIALIS CLUSES BECHET	CNR Virus des Infections Respiratoires - France SUD	Antonin Bal et al	?	?	?
France/ARA-HCL722000237601/2022	EPI_ISL_10098337	2022-01-24	MIRIALIS CLUSES BECHET	CNR Virus des Infections Respiratoires - France SUD	Antonin Bal et al	?	?	?
France/ARA-HCL722000237701/2022	EPI_ISL_10098338	2022-01-24	MIRIALIS CLUSES BECHET	CNR Virus des Infections Respiratoires - France SUD	Antonin Bal et al	?	?	?
France/ARA-HCL722000237801/2022	EPI_ISL_10098339	2022-01-24	MIRIALIS CLUSES BECHET	CNR Virus des Infections Respiratoires - France SUD	Antonin Bal et al	?	?	?
France/ARA-HCL722000237901/2022	EPI_ISL_10098340	2022-01-24	MIRIALIS CLUSES BECHET	CNR Virus des Infections Respiratoires - France SUD	Antonin Bal et al	?	?	?
France/ARA-HCL722000239501/2022	EPI_ISL_10098356	2022-01-24	MIRIALIS CLUSES BECHET	CNR Virus des Infections Respiratoires - France SUD	Antonin Bal et al	?	?	?
France/ARA-HCL722000240001/2022	EPI_ISL_10098361	2022-01-24	MIRIALIS CLUSES BECHET	CNR Virus des Infections Respiratoires - France SUD	Antonin Bal et al	?	?	?
France/ARA-HCL722000240201/2022	EPI_ISL_10098363	2022-01-24	MIRIALIS CLUSES BECHET	CNR Virus des Infections Respiratoires - France SUD	Antonin Bal et al	?	?	?
France/ARA-HCL722000240901/2022	EPI_ISL_10098370	2022-01-24	MIRIALIS CLUSES BECHET	CNR Virus des Infections Respiratoires - France SUD	Antonin Bal et al	?	?	?
France/ARA-HCL722000241001/2022	EPI_ISL_10098371	2022-01-24	MIRIALIS CLUSES BECHET	CNR Virus des Infections Respiratoires - France SUD	Antonin Bal et al	?	?	?
France/ARA-HCL722000241201/2022	EPI_ISL_10098373	2022-01-24	MIRIALIS CLUSES BECHET	CNR Virus des Infections Respiratoires - France SUD	Antonin Bal et al	?	?	?
France/ARA-HCL722000242801/2022	EPI_ISL_10098389	2022-01-24	MIRIALIS CLUSES BECHET	CNR Virus des Infections Respiratoires - France SUD	Antonin Bal et al	?	?	?
France/ARA-HCL722000243001/2022	EPI_ISL_10098391	2022-01-24	MIRIALIS CLUSES BECHET	CNR Virus des Infections Respiratoires - France SUD	Antonin Bal et al	?	?	?
France/ARA-HCL722000243101/2022	EPI_ISL_10098392	2022-01-24	MIRIALIS CLUSES BECHET	CNR Virus des Infections Respiratoires - France SUD	Antonin Bal et al	?	?	?
France/ARA-HCL722000243301/2022	EPI_ISL_10098394	2022-01-24	MIRIALIS CLUSES BECHET	CNR Virus des Infections Respiratoires - France SUD	Antonin Bal et al	?	?	?
France/ARA-HCL722000243501/2022	EPI_ISL_10098396	2022-01-24	MIRIALIS CLUSES BECHET	CNR Virus des Infections Respiratoires - France SUD	Antonin Bal et al	?	?	?
France/ARA-HCL722000243701/2022	EPI_ISL_10098398	2022-01-24	MIRIALIS CLUSES BECHET	CNR Virus des Infections Respiratoires - France SUD	Antonin Bal et al	?	?	?
France/ARA-HCL722000244001/2022	EPI_ISL_10098401	2022-01-24	MIRIALIS CLUSES BECHET	CNR Virus des Infections Respiratoires - France SUD	Antonin Bal et al	?	?	?
France/ARA-HCL722000245101/2022	EPI_ISL_10098412	2022-01-24	MIRIALIS CLUSES BECHET	CNR Virus des Infections Respiratoires - France SUD	Antonin Bal et al	?	?	?
France/ARA-HCL722000245301/2022	EPI_ISL_10098414	2022-01-24	MIRIALIS CLUSES BECHET	CNR Virus des Infections Respiratoires - France SUD	Antonin Bal et al	?	?	?
France/ARA-HCL722000245401/2022	EPI_ISL_10098415	2022-01-24	MIRIALIS CLUSES BECHET	CNR Virus des Infections Respiratoires - France SUD	Antonin Bal et al	?	?	?
France/ARA-HCL722000249101/2022	EPI_ISL_10098441	2022-01-31	LABORATOIRE NOVELAB	CNR Virus des Infections Respiratoires - France SUD	Antonin Bal et al	?	?	?
France/ARA-HCL722000249201/2022	EPI_ISL_10098442	2022-01-31	LABORATOIRE NOVELAB	CNR Virus des Infections Respiratoires - France SUD	Antonin Bal et al	?	?	?
France/ARA-HCL722000250101/2022	EPI_ISL_10098451	2022-01-31	LABORATOIRE NOVELAB	CNR Virus des Infections Respiratoires - France SUD	Antonin Bal et al	?	?	?
France/ARA-HCL722000250201/2022	EPI_ISL_10098452	2022-01-31	LABORATOIRE NOVELAB	CNR Virus des Infections Respiratoires - France SUD	Antonin Bal et al	?	?	?
France/ARA-HCL722000254601/2022	EPI_ISL_10098496	2022-01-31	LABORATOIRE NOVELAB	CNR Virus des Infections Respiratoires - France SUD	Antonin Bal et al	?	?	?
France/ARA-HCL722000256901/2022	EPI_ISL_10098515	2022-01-24	LABORATOIRE MAYMAT	CNR Virus des Infections Respiratoires - France SUD	Antonin Bal et al	?	?	?
France/ARA-HCL722000257101/2022	EPI_ISL_10098517	2022-01-24	LABORATOIRE MAYMAT	CNR Virus des Infections Respiratoires - France SUD	Antonin Bal et al	?	?	?
France/ARA-HCL722000262101/2022	EPI_ISL_10098550	2022-01-31	LBM UNIBIO VALENTIN	CNR Virus des Infections Respiratoires - France SUD	Antonin Bal et al	?	?	?
France/ARA-HCL722000266001/2021	EPI_ISL_10098578	2021-11-08	BIOPTIMA - VEZERONCE CURTIN	CNR Virus des Infections Respiratoires - France SUD	Antonin Bal et al	?	?	?
France/ARA-HCL722000266101/2021	EPI_ISL_10098579	2021-11-08	BIOPTIMA - VEZERONCE CURTIN	CNR Virus des Infections Respiratoires - France SUD	Antonin Bal et al	?	?	?
France/ARA-HCL722000266401/2021	EPI_ISL_10098582	2021-11-08	BIOPTIMA - VEZERONCE CURTIN	CNR Virus des Infections Respiratoires - France SUD	Antonin Bal et al	?	?	?
France/ARA-HCL722000274301/2022	EPI_ISL_10098648	2022-01-12	LABORATOIRE NOVELAB	CNR Virus des Infections Respiratoires - France SUD	Antonin Bal et al	?	?	?
France/ARA-HCL722000274901/2022	EPI_ISL_10098654	2022-01-12	LABORATOIRE NOVELAB	CNR Virus des Infections Respiratoires - France SUD	Antonin Bal et al	?	?	?
France/ARA-HCL722000277201/2022	EPI_ISL_10098677	2022-01-12	LABORATOIRE NOVELAB	CNR Virus des Infections Respiratoires - France SUD	Antonin Bal et al	?	?	?
France/ARA-HCL722000277301/2022	EPI_ISL_10098678	2022-01-12	LABORATOIRE NOVELAB	CNR Virus des Infections Respiratoires - France SUD	Antonin Bal et al	?	?	?
France/ARA-HCL722000278301/2022	EPI_ISL_10098687	2022-01-12	LABORATOIRE NOVELAB	CNR Virus des Infections Respiratoires - France SUD	Antonin Bal et al	?	?	?
France/ARA-HCL722000278401/2022	EPI_ISL_10098688	2022-01-12	LABORATOIRE NOVELAB	CNR Virus des Infections Respiratoires - France SUD	Antonin Bal et al	?	?	?
France/ARA-HCL722000278501/2022	EPI_ISL_10098689	2022-01-12	LABORATOIRE NOVELAB	CNR Virus des Infections Respiratoires - France SUD	Antonin Bal et al	?	?	?
France/ARA-HCL722000278801/2022	EPI_ISL_10098692	2022-01-12	LABORATOIRE NOVELAB	CNR Virus des Infections Respiratoires - France SUD	Antonin Bal et al	?	?	?
France/ARA-HCL722000279001/2022	EPI_ISL_10098694	2022-01-12	LABORATOIRE NOVELAB	CNR Virus des Infections Respiratoires - France SUD	Antonin Bal et al	?	?	?
France/ARA-HCL722000279201/2022	EPI_ISL_10098696	2022-01-12	LABORATOIRE NOVELAB	CNR Virus des Infections Respiratoires - France SUD	Antonin Bal et al	?	?	?
France/ARA-HCL722000279301/2022	EPI_ISL_10098697	2022-01-12	LABORATOIRE NOVELAB	CNR Virus des Infections Respiratoires - France SUD	Antonin Bal et al	?	?	?
France/ARA-HCL722000279601/2022	EPI_ISL_10098700	2022-01-12	LABORATOIRE NOVELAB	CNR Virus des Infections Respiratoires - France SUD	Antonin Bal et al	?	?	?
France/ARA-HCL722000279901/2022	EPI_ISL_10098703	2022-01-12	LABORATOIRE NOVELAB	CNR Virus des Infections Respiratoires - France SUD	Antonin Bal et al	?	?	?
France/ARA-HCL722000280001/2022	EPI_ISL_10098704	2022-01-11	LABORATOIRE NOVELAB	CNR Virus des Infections Respiratoires - France SUD	Antonin Bal et al	?	?	?
France/ARA-HCL722000280901/2022	EPI_ISL_10098713	2022-01-12	LABORATOIRE NOVELAB	CNR Virus des Infections Respiratoires - France SUD	Antonin Bal et al	?	?	?
France/ARA-HCL722000281001/2022	EPI_ISL_10098714	2022-01-11	LABORATOIRE NOVELAB	CNR Virus des Infections Respiratoires - France SUD	Antonin Bal et al	?	?	?
France/ARA-HCL722000281801/2022	EPI_ISL_10098722	2022-01-11	LABORATOIRE NOVELAB	CNR Virus des Infections Respiratoires - France SUD	Antonin Bal et al	?	?	?
France/ARA-HCL722000282101/2022	EPI_ISL_10098725	2022-01-12	LABORATOIRE NOVELAB	CNR Virus des Infections Respiratoires - France SUD	Antonin Bal et al	?	?	?
France/ARA-HCL722000282701/2022	EPI_ISL_10098731	2022-01-12	LABORATOIRE NOVELAB	CNR Virus des Infections Respiratoires - France SUD	Antonin Bal et al	?	?	?
France/ARA-HCL722000283001/2022	EPI_ISL_10098734	2022-01-12	LABORATOIRE NOVELAB	CNR Virus des Infections Respiratoires - France SUD	Antonin Bal et al	?	?	?
France/ARA-HCL722000283401/2022	EPI_ISL_10098738	2022-01-11	LABORATOIRE NOVELAB	CNR Virus des Infections Respiratoires - France SUD	Antonin Bal et al	?	?	?
France/ARA-HCL722000284501/2022	EPI_ISL_10098749	2022-01-12	LABORATOIRE NOVELAB	CNR Virus des Infections Respiratoires - France SUD	Antonin Bal et al	?	?	?
France/ARA-HCL722000284601/2022	EPI_ISL_10098750	2022-01-12	LABORATOIRE NOVELAB	CNR Virus des Infections Respiratoires - France SUD	Antonin Bal et al	?	?	?
France/ARA-HCL722000285501/2022	EPI_ISL_10098759	2022-01-11	LABORATOIRE NOVELAB	CNR Virus des Infections Respiratoires - France SUD	Antonin Bal et al	?	?	?
France/ARA-HCL722000285601/2022	EPI_ISL_10098760	2022-01-12	LABORATOIRE NOVELAB	CNR Virus des Infections Respiratoires - France SUD	Antonin Bal et al	?	?	?
France/ARA-HCL722000286001/2022	EPI_ISL_10098764	2022-01-12	LABORATOIRE NOVELAB	CNR Virus des Infections Respiratoires - France SUD	Antonin Bal et al	?	?	?
France/ARA-HCL722000287201/2022	EPI_ISL_10098776	2022-01-12	LABORATOIRE NOVELAB	CNR Virus des Infections Respiratoires - France SUD	Antonin Bal et al	?	?	?
France/ARA-HCL722000287701/2022	EPI_ISL_10098781	2022-01-12	LABORATOIRE NOVELAB	CNR Virus des Infections Respiratoires - France SUD	Antonin Bal et al	?	?	?
France/ARA-HCL722000287801/2022	EPI_ISL_10098782	2022-01-12	LABORATOIRE NOVELAB	CNR Virus des Infections Respiratoires - France SUD	Antonin Bal et al	?	?	?
France/ARA-HCL722000287901/2022	EPI_ISL_10098783	2022-01-12	LABORATOIRE NOVELAB	CNR Virus des Infections Respiratoires - France SUD	Antonin Bal et al	?	?	?
France/ARA-HCL722000288801/2022	EPI_ISL_10098792	2022-01-12	LABORATOIRE NOVELAB	CNR Virus des Infections Respiratoires - France SUD	Antonin Bal et al	?	?	?
France/ARA-HCL722000289701/2022	EPI_ISL_10098801	2022-01-12	LABORATOIRE NOVELAB	CNR Virus des Infections Respiratoires - France SUD	Antonin Bal et al	?	?	?
France/ARA-HCL722000290501/2022	EPI_ISL_10098809	2022-01-12	LABORATOIRE NOVELAB	CNR Virus des Infections Respiratoires - France SUD	Antonin Bal et al	?	?	?
France/ARA-HCL722000291101/2022	EPI_ISL_10098815	2022-01-12	LABORATOIRE NOVELAB	CNR Virus des Infections Respiratoires - France SUD	Antonin Bal et al	?	?	?
France/ARA-HCL722000291201/2022	EPI_ISL_10098816	2022-01-12	LABORATOIRE NOVELAB	CNR Virus des Infections Respiratoires - France SUD	Antonin Bal et al	?	?	?
France/ARA-HCL722000291601/2022	EPI_ISL_10098820	2022-01-12	LABORATOIRE NOVELAB	CNR Virus des Infections Respiratoires - France SUD	Antonin Bal et al	?	?	?
France/ARA-HCL722000291801/2022	EPI_ISL_10098822	2022-01-12	LABORATOIRE NOVELAB	CNR Virus des Infections Respiratoires - France SUD	Antonin Bal et al	?	?	?
France/ARA-HCL722000292201/2022	EPI_ISL_10098826	2022-01-12	LABORATOIRE NOVELAB	CNR Virus des Infections Respiratoires - France SUD	Antonin Bal et al	?	?	?
France/ARA-HCL722000292301/2022	EPI_ISL_10098827	2022-01-12	LABORATOIRE NOVELAB	CNR Virus des Infections Respiratoires - France SUD	Antonin Bal et al	?	?	?
France/ARA-HCL722000292801/2022	EPI_ISL_10098832	2022-01-12	LABORATOIRE NOVELAB	CNR Virus des Infections Respiratoires - France SUD	Antonin Bal et al	?	?	?
France/ARA-HCL722000293001/2022	EPI_ISL_10098834	2022-01-12	LABORATOIRE NOVELAB	CNR Virus des Infections Respiratoires - France SUD	Antonin Bal et al	?	?	?
France/ARA-HCL722000293101/2022	EPI_ISL_10098835	2022-01-11	LABORATOIRE NOVELAB	CNR Virus des Infections Respiratoires - France SUD	Antonin Bal et al	?	?	?
France/ARA-HCL722000293701/2022	EPI_ISL_10098841	2022-01-12	LABORATOIRE NOVELAB	CNR Virus des Infections Respiratoires - France SUD	Antonin Bal et al	?	?	?
France/ARA-HCL722000294001/2022	EPI_ISL_10098844	2022-01-11	LABORATOIRE NOVELAB	CNR Virus des Infections Respiratoires - France SUD	Antonin Bal et al	?	?	?
France/ARA-HCL722000294301/2022	EPI_ISL_10098847	2022-01-12	LABORATOIRE NOVELAB	CNR Virus des Infections Respiratoires - France SUD	Antonin Bal et al	?	?	?
France/ARA-HCL722000294701/2022	EPI_ISL_10098851	2022-01-12	LABORATOIRE NOVELAB	CNR Virus des Infections Respiratoires - France SUD	Antonin Bal et al	?	?	?
France/ARA-HCL722000295301/2022	EPI_ISL_10098857	2022-01-12	LABORATOIRE NOVELAB	CNR Virus des Infections Respiratoires - France SUD	Antonin Bal et al	?	?	?
France/ARA-HCL722000295401/2022	EPI_ISL_10098858	2022-01-12	LABORATOIRE NOVELAB	CNR Virus des Infections Respiratoires - France SUD	Antonin Bal et al	?	?	?
France/ARA-HCL722000296801/2022	EPI_ISL_10098872	2022-01-12	LABORATOIRE NOVELAB	CNR Virus des Infections Respiratoires - France SUD	Antonin Bal et al	?	?	?
France/ARA-HCL722000297401/2022	EPI_ISL_10098878	2022-01-12	LABORATOIRE NOVELAB	CNR Virus des Infections Respiratoires - France SUD	Antonin Bal et al	?	?	?
France/ARA-HCL722000297501/2022	EPI_ISL_10098879	2022-01-12	LABORATOIRE NOVELAB	CNR Virus des Infections Respiratoires - France SUD	Antonin Bal et al	?	?	?
France/ARA-HCL722000298101/2022	EPI_ISL_10098885	2022-01-12	LABORATOIRE NOVELAB	CNR Virus des Infections Respiratoires - France SUD	Antonin Bal et al	?	?	?
France/ARA-HCL722000299201/2022	EPI_ISL_10098895	2022-01-12	LABORATOIRE NOVELAB	CNR Virus des Infections Respiratoires - France SUD	Antonin Bal et al	?	?	?
France/ARA-HCL722000299501/2022	EPI_ISL_10098898	2022-01-12	LABORATOIRE NOVELAB	CNR Virus des Infections Respiratoires - France SUD	Antonin Bal et al	?	?	?
France/ARA-HCL722000299901/2022	EPI_ISL_10098902	2022-01-12	LABORATOIRE NOVELAB	CNR Virus des Infections Respiratoires - France SUD	Antonin Bal et al	?	?	?
France/ARA-HCL722000300401/2022	EPI_ISL_10098907	2022-01-12	LABORATOIRE NOVELAB	CNR Virus des Infections Respiratoires - France SUD	Antonin Bal et al	?	?	?
France/ARA-HCL722000300501/2022	EPI_ISL_10098908	2022-01-12	LABORATOIRE NOVELAB	CNR Virus des Infections Respiratoires - France SUD	Antonin Bal et al	?	?	?
France/ARA-HCL722000300601/2022	EPI_ISL_10098909	2022-01-12	LABORATOIRE NOVELAB	CNR Virus des Infections Respiratoires - France SUD	Antonin Bal et al	?	?	?
France/ARA-HCL722000300801/2022	EPI_ISL_10098911	2022-01-12	LABORATOIRE NOVELAB	CNR Virus des Infections Respiratoires - France SUD	Antonin Bal et al	?	?	?
France/ARA-HCL722000301201/2022	EPI_ISL_10098915	2022-01-12	LABORATOIRE NOVELAB	CNR Virus des Infections Respiratoires - France SUD	Antonin Bal et al	?	?	?
France/ARA-HCL722000301301/2022	EPI_ISL_10098916	2022-01-12	LABORATOIRE NOVELAB	CNR Virus des Infections Respiratoires - France SUD	Antonin Bal et al	?	?	?
France/ARA-HCL722000301801/2022	EPI_ISL_10098921	2022-01-12	LABORATOIRE NOVELAB	CNR Virus des Infections Respiratoires - France SUD	Antonin Bal et al	?	?	?
France/ARA-HCL722000302101/2022	EPI_ISL_10098923	2022-01-12	LABORATOIRE NOVELAB	CNR Virus des Infections Respiratoires - France SUD	Antonin Bal et al	?	?	?
France/ARA-HCL722000302401/2022	EPI_ISL_10098926	2022-01-12	LABORATOIRE NOVELAB	CNR Virus des Infections Respiratoires - France SUD	Antonin Bal et al	?	?	?
France/ARA-HCL722000303001/2022	EPI_ISL_10098932	2022-01-12	LABORATOIRE NOVELAB	CNR Virus des Infections Respiratoires - France SUD	Antonin Bal et al	?	?	?
France/ARA-HCL722000303401/2022	EPI_ISL_10098936	2022-01-11	LABORATOIRE NOVELAB	CNR Virus des Infections Respiratoires - France SUD	Antonin Bal et al	?	?	?
France/ARA-HCL722000303701/2022	EPI_ISL_10098939	2022-01-12	LABORATOIRE NOVELAB	CNR Virus des Infections Respiratoires - France SUD	Antonin Bal et al	?	?	?
France/ARA-HCL722000304301/2022	EPI_ISL_10098945	2022-01-12	LABORATOIRE NOVELAB	CNR Virus des Infections Respiratoires - France SUD	Antonin Bal et al	?	?	?
France/ARA-HCL722000304801/2022	EPI_ISL_10098950	2022-01-31	MIRIALIS CLUSES BECHET	CNR Virus des Infections Respiratoires - France SUD	Antonin Bal et al	?	?	?
France/ARA-HCL722000305501/2022	EPI_ISL_10098956	2022-01-31	MIRIALIS CLUSES BECHET	CNR Virus des Infections Respiratoires - France SUD	Antonin Bal et al	?	?	?
France/ARA-HCL722000305901/2022	EPI_ISL_10098960	2022-01-31	MIRIALIS CLUSES BECHET	CNR Virus des Infections Respiratoires - France SUD	Antonin Bal et al	?	?	?
France/ARA-HCL722000307001/2022	EPI_ISL_10098971	2022-01-31	MIRIALIS CLUSES BECHET	CNR Virus des Infections Respiratoires - France SUD	Antonin Bal et al	?	?	?
France/ARA-HCL722000307701/2022	EPI_ISL_10098978	2022-01-31	MIRIALIS CLUSES BECHET	CNR Virus des Infections Respiratoires - France SUD	Antonin Bal et al	?	?	?
France/ARA-HCL722000307901/2022	EPI_ISL_10098980	2022-01-31	MIRIALIS CLUSES BECHET	CNR Virus des Infections Respiratoires - France SUD	Antonin Bal et al	?	?	?
France/ARA-HCL722000309601/2022	EPI_ISL_10098996	2022-01-31	MIRIALIS CLUSES BECHET	CNR Virus des Infections Respiratoires - France SUD	Antonin Bal et al	?	?	?
France/ARA-HCL722000310201/2022	EPI_ISL_10099002	2022-01-31	MIRIALIS CLUSES BECHET	CNR Virus des Infections Respiratoires - France SUD	Antonin Bal et al	?	?	?
France/ARA-HCL722000311201/2022	EPI_ISL_10099012	2022-01-31	MIRIALIS CLUSES BECHET	CNR Virus des Infections Respiratoires - France SUD	Antonin Bal et al	?	?	?
France/ARA-HCL722000311501/2022	EPI_ISL_10099015	2022-01-31	MIRIALIS CLUSES BECHET	CNR Virus des Infections Respiratoires - France SUD	Antonin Bal et al	?	?	?
France/ARA-HCL722000311901/2022	EPI_ISL_10099019	2022-01-31	MIRIALIS CLUSES BECHET	CNR Virus des Infections Respiratoires - France SUD	Antonin Bal et al	?	?	?
France/ARA-HCL722000312001/2022	EPI_ISL_10099020	2022-01-31	MIRIALIS CLUSES BECHET	CNR Virus des Infections Respiratoires - France SUD	Antonin Bal et al	?	?	?
France/ARA-HCL722000312301/2022	EPI_ISL_10099023	2022-01-31	MIRIALIS CLUSES BECHET	CNR Virus des Infections Respiratoires - France SUD	Antonin Bal et al	?	?	?
France/ARA-HCL722000313001/2022	EPI_ISL_10099030	2022-01-31	MIRIALIS CLUSES BECHET	CNR Virus des Infections Respiratoires - France SUD	Antonin Bal et al	?	?	?
France/ARA-HCL722000313201/2022	EPI_ISL_10099032	2022-01-31	MIRIALIS CLUSES BECHET	CNR Virus des Infections Respiratoires - France SUD	Antonin Bal et al	?	?	?
France/ARA-HCL722000314301/2022	EPI_ISL_10099043	2022-01-17	MIRIALIS CLUSES BECHET	CNR Virus des Infections Respiratoires - France SUD	Antonin Bal et al	?	?	?
France/ARA-HCL722000316401/2022	EPI_ISL_10099060	2022-01-17	MIRIALIS CLUSES BECHET	CNR Virus des Infections Respiratoires - France SUD	Antonin Bal et al	?	?	?
France/ARA-HCL722000316601/2022	EPI_ISL_10099062	2022-01-17	MIRIALIS CLUSES BECHET	CNR Virus des Infections Respiratoires - France SUD	Antonin Bal et al	?	?	?
France/ARA-HCL722000316901/2022	EPI_ISL_10099064	2022-01-17	MIRIALIS CLUSES BECHET	CNR Virus des Infections Respiratoires - France SUD	Antonin Bal et al	?	?	?
France/ARA-HCL722000317701/2022	EPI_ISL_10099071	2022-01-17	MIRIALIS CLUSES BECHET	CNR Virus des Infections Respiratoires - France SUD	Antonin Bal et al	?	?	?
France/ARA-HCL722000317801/2022	EPI_ISL_10099072	2022-01-17	MIRIALIS CLUSES BECHET	CNR Virus des Infections Respiratoires - France SUD	Antonin Bal et al	?	?	?
France/ARA-HCL722000318101/2022	EPI_ISL_10099075	2022-01-17	MIRIALIS CLUSES BECHET	CNR Virus des Infections Respiratoires - France SUD	Antonin Bal et al	?	?	?
France/ARA-HCL722000318201/2022	EPI_ISL_10099076	2022-01-17	MIRIALIS CLUSES BECHET	CNR Virus des Infections Respiratoires - France SUD	Antonin Bal et al	?	?	?
France/ARA-HCL722000321201/2022	EPI_ISL_10099104	2022-01-17	MIRIALIS CLUSES BECHET	CNR Virus des Infections Respiratoires - France SUD	Antonin Bal et al	?	?	?
France/ARA-HCL722000322401/2022	EPI_ISL_10099116	2022-01-17	MIRIALIS CLUSES BECHET	CNR Virus des Infections Respiratoires - France SUD	Antonin Bal et al	?	?	?
France/ARA-HCL722000322601/2022	EPI_ISL_10099118	2022-01-17	MIRIALIS CLUSES BECHET	CNR Virus des Infections Respiratoires - France SUD	Antonin Bal et al	?	?	?
France/ARA-HCL722000322901/2022	EPI_ISL_10099121	2022-01-17	MIRIALIS CLUSES BECHET	CNR Virus des Infections Respiratoires - France SUD	Antonin Bal et al	?	?	?
France/ARA-HCL722000323101/2022	EPI_ISL_10099123	2022-01-17	MIRIALIS CLUSES BECHET	CNR Virus des Infections Respiratoires - France SUD	Antonin Bal et al	?	?	?
France/ARA-HCL722000323601/2022	EPI_ISL_10099128	2022-01-17	MIRIALIS CLUSES BECHET	CNR Virus des Infections Respiratoires - France SUD	Antonin Bal et al	?	?	?
France/ARA-HCL722000323701/2022	EPI_ISL_10099129	2022-01-17	MIRIALIS CLUSES BECHET	CNR Virus des Infections Respiratoires - France SUD	Antonin Bal et al	?	?	?
France/ARA-HCL722000323801/2022	EPI_ISL_10099130	2022-01-17	MIRIALIS CLUSES BECHET	CNR Virus des Infections Respiratoires - France SUD	Antonin Bal et al	?	?	?
France/ARA-HCL722000328301/2022	EPI_ISL_10099137	2022-01-11	LABORATOIRE NOVELAB	CNR Virus des Infections Respiratoires - France SUD	Antonin Bal et al	?	?	?
France/ARA-HCL722000332001/2022	EPI_ISL_10099147	2022-01-11	LABORATOIRE NOVELAB	CNR Virus des Infections Respiratoires - France SUD	Antonin Bal et al	?	?	?
France/ARA-HCL722000333601/2022	EPI_ISL_10099150	2022-01-11	LABORATOIRE NOVELAB	CNR Virus des Infections Respiratoires - France SUD	Antonin Bal et al	?	?	?
France/ARA-HCL722000334901/2022	EPI_ISL_10099154	2022-01-11	LABORATOIRE NOVELAB	CNR Virus des Infections Respiratoires - France SUD	Antonin Bal et al	?	?	?
France/ARA-HCL722000344901/2022	EPI_ISL_10365894	2022-01-15	LABORATOIRE NOVELAB	CNR Virus des Infections Respiratoires - France SUD	Antonin Bal et al	?	?	?
France/ARA-HCL722000346101/2022	EPI_ISL_10365904	2022-01-15	LABORATOIRE NOVELAB	CNR Virus des Infections Respiratoires - France SUD	Antonin Bal et al	?	?	?
France/ARA-HCL722000347301/2022	EPI_ISL_10365916	2022-01-15	LABORATOIRE NOVELAB	CNR Virus des Infections Respiratoires - France SUD	Antonin Bal et al	?	?	?
France/ARA-HCL722000347501/2022	EPI_ISL_10365918	2022-01-15	LABORATOIRE NOVELAB	CNR Virus des Infections Respiratoires - France SUD	Antonin Bal et al	?	?	?
France/ARA-HCL722000347601/2022	EPI_ISL_10365920	2022-01-15	LABORATOIRE NOVELAB	CNR Virus des Infections Respiratoires - France SUD	Antonin Bal et al	?	?	?
France/ARA-HCL722000347701/2022	EPI_ISL_10365922	2022-01-15	LABORATOIRE NOVELAB	CNR Virus des Infections Respiratoires - France SUD	Antonin Bal et al	?	?	?
France/ARA-HCL722000348801/2022	EPI_ISL_10717614	2022-01-15	LABORATOIRE NOVELAB	CNR Virus des Infections Respiratoires - France SUD	Antonin Bal et al	?	?	?
France/ARA-HCL722000349201/2022	EPI_ISL_10365933	2022-01-15	LABORATOIRE NOVELAB	CNR Virus des Infections Respiratoires - France SUD	Antonin Bal et al	?	?	?
France/ARA-HCL722000353601/2022	EPI_ISL_10099221	2022-01-15	LABORATOIRE NOVELAB	CNR Virus des Infections Respiratoires - France SUD	Antonin Bal et al	?	?	?
France/ARA-HCL722000353701/2022	EPI_ISL_10099222	2022-01-14	LABORATOIRE NOVELAB	CNR Virus des Infections Respiratoires - France SUD	Antonin Bal et al	?	?	?
France/ARA-HCL722000354601/2022	EPI_ISL_10099227	2022-01-15	LABORATOIRE NOVELAB	CNR Virus des Infections Respiratoires - France SUD	Antonin Bal et al	?	?	?
France/ARA-HCL722000354901/2022	EPI_ISL_10099230	2022-01-15	LABORATOIRE NOVELAB	CNR Virus des Infections Respiratoires - France SUD	Antonin Bal et al	?	?	?
France/ARA-HCL722000355001/2022	EPI_ISL_10099231	2022-01-14	LABORATOIRE NOVELAB	CNR Virus des Infections Respiratoires - France SUD	Antonin Bal et al	?	?	?
France/ARA-HCL722000355601/2022	EPI_ISL_10099237	2022-01-14	LABORATOIRE NOVELAB	CNR Virus des Infections Respiratoires - France SUD	Antonin Bal et al	?	?	?
France/ARA-HCL722000356501/2022	EPI_ISL_10717622	2022-01-14	LABORATOIRE NOVELAB	CNR Virus des Infections Respiratoires - France SUD	Antonin Bal et al	?	?	?
France/ARA-HCL722000357201/2022	EPI_ISL_10365942	2022-01-14	LABORATOIRE NOVELAB	CNR Virus des Infections Respiratoires - France SUD	Antonin Bal et al	?	?	?
France/ARA-HCL722000358201/2022	EPI_ISL_10365948	2022-01-14	LABORATOIRE NOVELAB	CNR Virus des Infections Respiratoires - France SUD	Antonin Bal et al	?	?	?
France/ARA-HCL722000359301/2022	EPI_ISL_10099245	2022-01-16	LABORATOIRE NOVELAB	CNR Virus des Infections Respiratoires - France SUD	Antonin Bal et al	?	?	?
France/ARA-HCL722000359601/2022	EPI_ISL_10365953	2022-01-13	LABORATOIRE NOVELAB	CNR Virus des Infections Respiratoires - France SUD	Antonin Bal et al	?	?	?
France/ARA-HCL722000361601/2022	EPI_ISL_10365962	2022-01-14	LABORATOIRE NOVELAB	CNR Virus des Infections Respiratoires - France SUD	Antonin Bal et al	?	?	?
France/ARA-HCL722000362901/2022	EPI_ISL_10099251	2022-01-14	LABORATOIRE NOVELAB	CNR Virus des Infections Respiratoires - France SUD	Antonin Bal et al	?	?	?
France/ARA-HCL722000363401/2022	EPI_ISL_10099252	2022-01-14	LABORATOIRE NOVELAB	CNR Virus des Infections Respiratoires - France SUD	Antonin Bal et al	?	?	?
France/ARA-HCL722000363501/2022	EPI_ISL_10099253	2022-01-14	LABORATOIRE NOVELAB	CNR Virus des Infections Respiratoires - France SUD	Antonin Bal et al	?	?	?
France/ARA-HCL722000363601/2022	EPI_ISL_10365970	2022-01-15	LABORATOIRE NOVELAB	CNR Virus des Infections Respiratoires - France SUD	Antonin Bal et al	?	?	?
France/ARA-HCL722000363801/2022	EPI_ISL_10365971	2022-01-14	LABORATOIRE NOVELAB	CNR Virus des Infections Respiratoires - France SUD	Antonin Bal et al	?	?	?
France/ARA-HCL722000364601/2022	EPI_ISL_10099255	2022-01-15	LABORATOIRE NOVELAB	CNR Virus des Infections Respiratoires - France SUD	Antonin Bal et al	?	?	?
France/ARA-HCL722000364801/2022	EPI_ISL_10099257	2022-01-14	LABORATOIRE NOVELAB	CNR Virus des Infections Respiratoires - France SUD	Antonin Bal et al	?	?	?
France/ARA-HCL722000365201/2022	EPI_ISL_10099260	2022-01-14	LABORATOIRE NOVELAB	CNR Virus des Infections Respiratoires - France SUD	Antonin Bal et al	?	?	?
France/ARA-HCL722000366101/2022	EPI_ISL_10365974	2022-01-14	LABORATOIRE NOVELAB	CNR Virus des Infections Respiratoires - France SUD	Antonin Bal et al	?	?	?
France/ARA-HCL722000367001/2022	EPI_ISL_10365975	2022-01-14	LABORATOIRE NOVELAB	CNR Virus des Infections Respiratoires - France SUD	Antonin Bal et al	?	?	?
France/ARA-HCL722000367101/2022	EPI_ISL_10365977	2022-01-14	LABORATOIRE NOVELAB	CNR Virus des Infections Respiratoires - France SUD	Antonin Bal et al	?	?	?
France/ARA-HCL722000367601/2022	EPI_ISL_10099269	2022-01-13	LABORATOIRE NOVELAB	CNR Virus des Infections Respiratoires - France SUD	Antonin Bal et al	?	?	?
France/ARA-HCL722000368301/2022	EPI_ISL_10365981	2022-01-14	LABORATOIRE NOVELAB	CNR Virus des Infections Respiratoires - France SUD	Antonin Bal et al	?	?	?
France/ARA-HCL722000368501/2022	EPI_ISL_10099273	2022-01-12	LABORATOIRE NOVELAB	CNR Virus des Infections Respiratoires - France SUD	Antonin Bal et al	?	?	?
France/ARA-HCL722000369201/2022	EPI_ISL_10099277	2022-01-14	LABORATOIRE NOVELAB	CNR Virus des Infections Respiratoires - France SUD	Antonin Bal et al	?	?	?
France/ARA-HCL722000369701/2022	EPI_ISL_10099278	2022-01-14	LABORATOIRE NOVELAB	CNR Virus des Infections Respiratoires - France SUD	Antonin Bal et al	?	?	?
France/ARA-HCL722000373901/2022	EPI_ISL_10099300	2022-01-15	LABORATOIRE NOVELAB	CNR Virus des Infections Respiratoires - France SUD	Antonin Bal et al	?	?	?
France/ARA-HCL722000377701/2022	EPI_ISL_10099320	2022-01-14	LABORATOIRE NOVELAB	CNR Virus des Infections Respiratoires - France SUD	Antonin Bal et al	?	?	?
France/ARA-HCL722000378701/2022	EPI_ISL_10365990	2022-01-13	LABORATOIRE NOVELAB	CNR Virus des Infections Respiratoires - France SUD	Antonin Bal et al	?	?	?
France/ARA-HCL722000380501/2022	EPI_ISL_10366002	2022-01-14	LABORATOIRE NOVELAB	CNR Virus des Infections Respiratoires - France SUD	Antonin Bal et al	?	?	?
France/ARA-HCL722000380801/2022	EPI_ISL_10366004	2022-01-13	LABORATOIRE NOVELAB	CNR Virus des Infections Respiratoires - France SUD	Antonin Bal et al	?	?	?
France/ARA-HCL722000380901/2022	EPI_ISL_10366005	2022-01-14	LABORATOIRE NOVELAB	CNR Virus des Infections Respiratoires - France SUD	Antonin Bal et al	?	?	?
France/ARA-HCL722000381701/2022	EPI_ISL_10366008	2022-01-13	LABORATOIRE NOVELAB	CNR Virus des Infections Respiratoires - France SUD	Antonin Bal et al	?	?	?
France/ARA-HCL722000382101/2022	EPI_ISL_10366010	2022-01-15	LABORATOIRE NOVELAB	CNR Virus des Infections Respiratoires - France SUD	Antonin Bal et al	?	?	?
France/ARA-HCL722000382301/2022	EPI_ISL_10366013	2022-01-13	LABORATOIRE NOVELAB	CNR Virus des Infections Respiratoires - France SUD	Antonin Bal et al	?	?	?
France/ARA-HCL722000383401/2022	EPI_ISL_10366022	2022-01-14	LABORATOIRE NOVELAB	CNR Virus des Infections Respiratoires - France SUD	Antonin Bal et al	?	?	?
France/ARA-HCL722000383601/2022	EPI_ISL_10366023	2022-01-14	LABORATOIRE NOVELAB	CNR Virus des Infections Respiratoires - France SUD	Antonin Bal et al	?	?	?
France/ARA-HCL722000383801/2022	EPI_ISL_10366024	2022-01-14	LABORATOIRE NOVELAB	CNR Virus des Infections Respiratoires - France SUD	Antonin Bal et al	?	?	?
France/ARA-HCL722000384101/2022	EPI_ISL_10366025	2022-01-04	LABORATOIRE NOVELAB	CNR Virus des Infections Respiratoires - France SUD	Antonin Bal et al	?	?	?
France/ARA-HCL722000384401/2022	EPI_ISL_10717652	2022-01-04	LABORATOIRE NOVELAB	CNR Virus des Infections Respiratoires - France SUD	Antonin Bal et al	?	?	?
France/ARA-HCL722000385301/2022	EPI_ISL_10366028	2022-01-04	LABORATOIRE NOVELAB	CNR Virus des Infections Respiratoires - France SUD	Antonin Bal et al	?	?	?
France/ARA-HCL722000385401/2022	EPI_ISL_10366029	2022-01-04	LABORATOIRE NOVELAB	CNR Virus des Infections Respiratoires - France SUD	Antonin Bal et al	?	?	?
France/ARA-HCL722000385501/2022	EPI_ISL_10366030	2022-01-04	LABORATOIRE NOVELAB	CNR Virus des Infections Respiratoires - France SUD	Antonin Bal et al	?	?	?
France/ARA-HCL722000387801/2022	EPI_ISL_10717677	2022-01-04	LABORATOIRE NOVELAB	CNR Virus des Infections Respiratoires - France SUD	Antonin Bal et al	?	?	?
France/ARA-HCL722000388801/2022	EPI_ISL_10717686	2022-01-04	LABORATOIRE NOVELAB	CNR Virus des Infections Respiratoires - France SUD	Antonin Bal et al	?	?	?
France/ARA-HCL722000389401/2022	EPI_ISL_10717691	2022-01-04	LABORATOIRE NOVELAB	CNR Virus des Infections Respiratoires - France SUD	Antonin Bal et al	?	?	?
France/ARA-HCL722000389501/2022	EPI_ISL_10717692	2022-01-04	LABORATOIRE NOVELAB	CNR Virus des Infections Respiratoires - France SUD	Antonin Bal et al	?	?	?
France/ARA-HCL722000390101/2022	EPI_ISL_10717698	2022-01-03	LABORATOIRE NOVELAB	CNR Virus des Infections Respiratoires - France SUD	Antonin Bal et al	?	?	?
France/ARA-HCL722000390901/2022	EPI_ISL_10717706	2022-01-04	LABORATOIRE NOVELAB	CNR Virus des Infections Respiratoires - France SUD	Antonin Bal et al	?	?	?
France/ARA-HCL722000391901/2022	EPI_ISL_10717716	2022-01-04	LABORATOIRE NOVELAB	CNR Virus des Infections Respiratoires - France SUD	Antonin Bal et al	?	?	?
France/ARA-HCL722000392201/2022	EPI_ISL_10717719	2022-01-04	LABORATOIRE NOVELAB	CNR Virus des Infections Respiratoires - France SUD	Antonin Bal et al	?	?	?
France/ARA-HCL722000392301/2022	EPI_ISL_10717720	2022-01-04	LABORATOIRE NOVELAB	CNR Virus des Infections Respiratoires - France SUD	Antonin Bal et al	?	?	?
France/ARA-HCL722000393501/2022	EPI_ISL_10717732	2022-01-05	LABORATOIRE NOVELAB	CNR Virus des Infections Respiratoires - France SUD	Antonin Bal et al	?	?	?
France/ARA-HCL722000398601/2022	EPI_ISL_10717777	2022-01-05	LABORATOIRE NOVELAB	CNR Virus des Infections Respiratoires - France SUD	Antonin Bal et al	?	?	?
France/ARA-HCL722000400201/2022	EPI_ISL_10717790	2022-01-05	LABORATOIRE NOVELAB	CNR Virus des Infections Respiratoires - France SUD	Antonin Bal et al	?	?	?
France/ARA-HCL722000402001/2022	EPI_ISL_10717807	2022-01-04	LABORATOIRE NOVELAB	CNR Virus des Infections Respiratoires - France SUD	Antonin Bal et al	?	?	?
France/ARA-HCL722000402301/2022	EPI_ISL_10717808	2022-01-04	LABORATOIRE NOVELAB	CNR Virus des Infections Respiratoires - France SUD	Antonin Bal et al	?	?	?
France/ARA-HCL722000404501/2022	EPI_ISL_10717826	2022-01-05	LABORATOIRE NOVELAB	CNR Virus des Infections Respiratoires - France SUD	Antonin Bal et al	?	?	?
France/ARA-HCL722000407301/2022	EPI_ISL_10717838	2022-01-05	LABORATOIRE NOVELAB	CNR Virus des Infections Respiratoires - France SUD	Antonin Bal et al	?	?	?
France/ARA-HCL722000414301/2022	EPI_ISL_10717851	2022-01-04	LABORATOIRE NOVELAB	CNR Virus des Infections Respiratoires - France SUD	Antonin Bal et al	?	?	?
France/ARA-HCL722000418301/2022	EPI_ISL_10717875	2022-01-04	LABORATOIRE NOVELAB	CNR Virus des Infections Respiratoires - France SUD	Antonin Bal et al	?	?	?
France/ARA-HCL722000418401/2022	EPI_ISL_10717876	2022-01-04	LABORATOIRE NOVELAB	CNR Virus des Infections Respiratoires - France SUD	Antonin Bal et al	?	?	?
France/ARA-HCL722000418901/2022	EPI_ISL_10717881	2022-01-05	LABORATOIRE NOVELAB	CNR Virus des Infections Respiratoires - France SUD	Antonin Bal et al	?	?	?
France/ARA-HCL722000423901/2022	EPI_ISL_10717923	2022-01-04	LABORATOIRE NOVELAB	CNR Virus des Infections Respiratoires - France SUD	Antonin Bal et al	?	?	?
France/ARA-HCL722000426001/2022	EPI_ISL_10717939	2022-01-05	LABORATOIRE NOVELAB	CNR Virus des Infections Respiratoires - France SUD	Antonin Bal et al	?	?	?
France/ARA-HCL722000426301/2022	EPI_ISL_10717941	2022-01-04	LABORATOIRE NOVELAB	CNR Virus des Infections Respiratoires - France SUD	Antonin Bal et al	?	?	?
France/ARA-HCL722000426901/2022	EPI_ISL_10717945	2022-01-04	LABORATOIRE NOVELAB	CNR Virus des Infections Respiratoires - France SUD	Antonin Bal et al	?	?	?
France/ARA-HCL722000428801/2022	EPI_ISL_10717961	2022-01-04	LABORATOIRE NOVELAB	CNR Virus des Infections Respiratoires - France SUD	Antonin Bal et al	?	?	?
France/ARA-HCL722000429001/2022	EPI_ISL_10717963	2022-01-04	LABORATOIRE NOVELAB	CNR Virus des Infections Respiratoires - France SUD	Antonin Bal et al	?	?	?
France/ARA-HCL722000430601/2022	EPI_ISL_10099330	2022-01-04	LABORATOIRE NOVELAB	CNR Virus des Infections Respiratoires - France SUD	Antonin Bal et al	?	?	?
France/ARA-HCL722000430801/2022	EPI_ISL_10099332	2022-01-05	LABORATOIRE NOVELAB	CNR Virus des Infections Respiratoires - France SUD	Antonin Bal et al	?	?	?
France/ARA-HCL722000431401/2022	EPI_ISL_10099336	2022-01-05	LABORATOIRE NOVELAB	CNR Virus des Infections Respiratoires - France SUD	Antonin Bal et al	?	?	?
France/ARA-HCL722000433901/2022	EPI_ISL_10099358	2022-01-05	LABORATOIRE NOVELAB	CNR Virus des Infections Respiratoires - France SUD	Antonin Bal et al	?	?	?
France/ARA-HCL722000434001/2022	EPI_ISL_10099359	2022-01-05	LABORATOIRE NOVELAB	CNR Virus des Infections Respiratoires - France SUD	Antonin Bal et al	?	?	?
France/ARA-HCL722000434101/2022	EPI_ISL_10366032	2022-01-05	LABORATOIRE NOVELAB	CNR Virus des Infections Respiratoires - France SUD	Antonin Bal et al	?	?	?
France/ARA-HCL722000434501/2022	EPI_ISL_10366036	2022-01-05	LABORATOIRE NOVELAB	CNR Virus des Infections Respiratoires - France SUD	Antonin Bal et al	?	?	?
France/ARA-HCL722000434701/2022	EPI_ISL_10366038	2022-01-04	LABORATOIRE NOVELAB	CNR Virus des Infections Respiratoires - France SUD	Antonin Bal et al	?	?	?
France/ARA-HCL722000434801/2022	EPI_ISL_10366039	2022-01-05	LABORATOIRE NOVELAB	CNR Virus des Infections Respiratoires - France SUD	Antonin Bal et al	?	?	?
France/ARA-HCL722000434901/2022	EPI_ISL_10099361	2022-01-05	LABORATOIRE NOVELAB	CNR Virus des Infections Respiratoires - France SUD	Antonin Bal et al	?	?	?
France/ARA-HCL722000435001/2022	EPI_ISL_10366040	2022-01-04	LABORATOIRE NOVELAB	CNR Virus des Infections Respiratoires - France SUD	Antonin Bal et al	?	?	?
France/ARA-HCL722000435201/2022	EPI_ISL_10366042	2022-01-05	LABORATOIRE NOVELAB	CNR Virus des Infections Respiratoires - France SUD	Antonin Bal et al	?	?	?
France/ARA-HCL722000435301/2022	EPI_ISL_10366043	2022-01-04	LABORATOIRE NOVELAB	CNR Virus des Infections Respiratoires - France SUD	Antonin Bal et al	?	?	?
France/ARA-HCL722000435401/2022	EPI_ISL_10366045	2022-01-05	LABORATOIRE NOVELAB	CNR Virus des Infections Respiratoires - France SUD	Antonin Bal et al	?	?	?
France/ARA-HCL722000436301/2022	EPI_ISL_10366053	2022-01-05	LABORATOIRE NOVELAB	CNR Virus des Infections Respiratoires - France SUD	Antonin Bal et al	?	?	?
France/ARA-HCL722000436401/2022	EPI_ISL_10366054	2022-01-04	LABORATOIRE NOVELAB	CNR Virus des Infections Respiratoires - France SUD	Antonin Bal et al	?	?	?
France/ARA-HCL722000436501/2022	EPI_ISL_10366056	2022-01-05	LABORATOIRE NOVELAB	CNR Virus des Infections Respiratoires - France SUD	Antonin Bal et al	?	?	?
France/ARA-HCL722000436801/2022	EPI_ISL_10366058	2022-01-05	LABORATOIRE NOVELAB	CNR Virus des Infections Respiratoires - France SUD	Antonin Bal et al	?	?	?
France/ARA-HCL722000437101/2022	EPI_ISL_10366060	2022-01-05	LABORATOIRE NOVELAB	CNR Virus des Infections Respiratoires - France SUD	Antonin Bal et al	?	?	?
France/ARA-HCL722000437301/2022	EPI_ISL_10099364	2022-01-05	LABORATOIRE NOVELAB	CNR Virus des Infections Respiratoires - France SUD	Antonin Bal et al	?	?	?
France/ARA-HCL722000437601/2022	EPI_ISL_10099366	2022-01-05	LABORATOIRE NOVELAB	CNR Virus des Infections Respiratoires - France SUD	Antonin Bal et al	?	?	?
France/ARA-HCL722000437801/2022	EPI_ISL_10366062	2022-01-04	LABORATOIRE NOVELAB	CNR Virus des Infections Respiratoires - France SUD	Antonin Bal et al	?	?	?
France/ARA-HCL722000437901/2022	EPI_ISL_10366063	2022-01-05	LABORATOIRE NOVELAB	CNR Virus des Infections Respiratoires - France SUD	Antonin Bal et al	?	?	?
France/ARA-HCL722000439601/2022	EPI_ISL_10099378	2022-01-04	LABORATOIRE NOVELAB	CNR Virus des Infections Respiratoires - France SUD	Antonin Bal et al	?	?	?
France/ARA-HCL722000440401/2022	EPI_ISL_10099386	2022-01-05	LABORATOIRE NOVELAB	CNR Virus des Infections Respiratoires - France SUD	Antonin Bal et al	?	?	?
France/ARA-HCL722000441001/2022	EPI_ISL_10099392	2022-01-05	LABORATOIRE NOVELAB	CNR Virus des Infections Respiratoires - France SUD	Antonin Bal et al	?	?	?
France/ARA-HCL722000441401/2022	EPI_ISL_10099396	2022-01-05	LABORATOIRE NOVELAB	CNR Virus des Infections Respiratoires - France SUD	Antonin Bal et al	?	?	?
France/ARA-HCL722000442301/2022	EPI_ISL_10099404	2022-01-05	LABORATOIRE NOVELAB	CNR Virus des Infections Respiratoires - France SUD	Antonin Bal et al	?	?	?
France/ARA-HCL722000442601/2022	EPI_ISL_10366065	2022-01-04	LABORATOIRE NOVELAB	CNR Virus des Infections Respiratoires - France SUD	Antonin Bal et al	?	?	?
France/ARA-HCL722000443001/2022	EPI_ISL_10366066	2022-01-04	LABORATOIRE NOVELAB	CNR Virus des Infections Respiratoires - France SUD	Antonin Bal et al	?	?	?
France/ARA-HCL722000443101/2022	EPI_ISL_10366067	2022-01-04	LABORATOIRE NOVELAB	CNR Virus des Infections Respiratoires - France SUD	Antonin Bal et al	?	?	?
France/ARA-HCL722000443201/2022	EPI_ISL_10366068	2022-01-04	LABORATOIRE NOVELAB	CNR Virus des Infections Respiratoires - France SUD	Antonin Bal et al	?	?	?
France/ARA-HCL722000444201/2022	EPI_ISL_10099408	2022-01-05	LABORATOIRE NOVELAB	CNR Virus des Infections Respiratoires - France SUD	Antonin Bal et al	?	?	?
France/ARA-HCL722000448101/2022	EPI_ISL_10099446	2022-01-31	LABORATOIRE BIO-VAL	CNR Virus des Infections Respiratoires - France SUD	Antonin Bal et al	?	?	?
France/ARA-HCL722000452601/2022	EPI_ISL_10099490	2022-01-05	LABORATOIRE NOVELAB	CNR Virus des Infections Respiratoires - France SUD	Antonin Bal et al	?	?	?
France/ARA-HCL722000453401/2022	EPI_ISL_10099498	2022-01-05	LABORATOIRE NOVELAB	CNR Virus des Infections Respiratoires - France SUD	Antonin Bal et al	?	?	?
France/ARA-HCL722000454501/2022	EPI_ISL_10099509	2022-01-04	LABORATOIRE NOVELAB	CNR Virus des Infections Respiratoires - France SUD	Antonin Bal et al	?	?	?
France/ARA-HCL722000455301/2022	EPI_ISL_10099517	2022-01-04	LABORATOIRE NOVELAB	CNR Virus des Infections Respiratoires - France SUD	Antonin Bal et al	?	?	?
France/ARA-HCL722000455401/2022	EPI_ISL_10099518	2022-01-05	LABORATOIRE NOVELAB	CNR Virus des Infections Respiratoires - France SUD	Antonin Bal et al	?	?	?
France/ARA-HCL722000456001/2022	EPI_ISL_10366078	2022-01-04	LABORATOIRE NOVELAB	CNR Virus des Infections Respiratoires - France SUD	Antonin Bal et al	?	?	?
France/ARA-HCL722000456301/2022	EPI_ISL_10366079	2022-01-05	LABORATOIRE NOVELAB	CNR Virus des Infections Respiratoires - France SUD	Antonin Bal et al	?	?	?
France/ARA-HCL722000457201/2022	EPI_ISL_10099530	2022-01-04	LABORATOIRE NOVELAB	CNR Virus des Infections Respiratoires - France SUD	Antonin Bal et al	?	?	?
France/ARA-HCL722000457401/2022	EPI_ISL_10366087	2022-01-04	LABORATOIRE NOVELAB	CNR Virus des Infections Respiratoires - France SUD	Antonin Bal et al	?	?	?
France/ARA-HCL722000458401/2022	EPI_ISL_10099534	2022-01-05	LABORATOIRE NOVELAB	CNR Virus des Infections Respiratoires - France SUD	Antonin Bal et al	?	?	?
France/ARA-HCL722000459001/2022	EPI_ISL_10366101	2022-01-04	LABORATOIRE NOVELAB	CNR Virus des Infections Respiratoires - France SUD	Antonin Bal et al	?	?	?
France/ARA-HCL722000459101/2022	EPI_ISL_10366102	2022-01-04	LABORATOIRE NOVELAB	CNR Virus des Infections Respiratoires - France SUD	Antonin Bal et al	?	?	?
France/ARA-HCL722000459301/2022	EPI_ISL_10366104	2022-01-04	LABORATOIRE NOVELAB	CNR Virus des Infections Respiratoires - France SUD	Antonin Bal et al	?	?	?
France/ARA-HCL722000459401/2022	EPI_ISL_10366105	2022-01-04	LABORATOIRE NOVELAB	CNR Virus des Infections Respiratoires - France SUD	Antonin Bal et al	?	?	?
France/ARA-HCL722000459501/2022	EPI_ISL_10366106	2022-01-04	LABORATOIRE NOVELAB	CNR Virus des Infections Respiratoires - France SUD	Antonin Bal et al	?	?	?
France/ARA-HCL722000459601/2022	EPI_ISL_10366107	2022-01-03	LABORATOIRE NOVELAB	CNR Virus des Infections Respiratoires - France SUD	Antonin Bal et al	?	?	?
France/ARA-HCL722000459701/2022	EPI_ISL_10366108	2022-01-04	LABORATOIRE NOVELAB	CNR Virus des Infections Respiratoires - France SUD	Antonin Bal et al	?	?	?
France/ARA-HCL722000460001/2022	EPI_ISL_10099537	2022-01-04	LABORATOIRE NOVELAB	CNR Virus des Infections Respiratoires - France SUD	Antonin Bal et al	?	?	?
France/ARA-HCL722000460201/2022	EPI_ISL_10366112	2022-01-04	LABORATOIRE NOVELAB	CNR Virus des Infections Respiratoires - France SUD	Antonin Bal et al	?	?	?
France/ARA-HCL722000461701/2022	EPI_ISL_10099550	2022-01-31	EUROFINS LABAZUR RHONE-ALPES	CNR Virus des Infections Respiratoires - France SUD	Antonin Bal et al	?	?	?
France/ARA-HCL722000462201/2022	EPI_ISL_10099555	2022-01-31	EUROFINS LABAZUR RHONE-ALPES	CNR Virus des Infections Respiratoires - France SUD	Antonin Bal et al	?	?	?
France/ARA-HCL722000463001/2022	EPI_ISL_10099563	2022-01-31	EUROFINS LABAZUR RHONE-ALPES	CNR Virus des Infections Respiratoires - France SUD	Antonin Bal et al	?	?	?
France/ARA-HCL722000464401/2022	EPI_ISL_10099577	2022-01-31	EUROFINS LABAZUR RHONE-ALPES	CNR Virus des Infections Respiratoires - France SUD	Antonin Bal et al	?	?	?
France/ARA-HCL722000465001/2022	EPI_ISL_10099583	2022-01-31	EUROFINS LABAZUR RHONE-ALPES	CNR Virus des Infections Respiratoires - France SUD	Antonin Bal et al	?	?	?
France/ARA-HCL722000486201/2022	EPI_ISL_10099780	2022-01-13	LABORATOIRE NOVELAB	CNR Virus des Infections Respiratoires - France SUD	Antonin Bal et al	?	?	?
France/ARA-HCL722000488501/2022	EPI_ISL_10099788	2022-01-13	LABORATOIRE NOVELAB	CNR Virus des Infections Respiratoires - France SUD	Antonin Bal et al	?	?	?
France/ARA-HCL722000495601/2022	EPI_ISL_10099817	2022-01-13	LABORATOIRE NOVELAB	CNR Virus des Infections Respiratoires - France SUD	Antonin Bal et al	?	?	?
France/ARA-HCL722000496501/2022	EPI_ISL_10099823	2022-01-13	LABORATOIRE NOVELAB	CNR Virus des Infections Respiratoires - France SUD	Antonin Bal et al	?	?	?
France/ARA-HCL722000497301/2022	EPI_ISL_10099829	2022-01-13	LABORATOIRE NOVELAB	CNR Virus des Infections Respiratoires - France SUD	Antonin Bal et al	?	?	?
France/ARA-HCL722000500301/2022	EPI_ISL_10099831	2022-01-13	LABORATOIRE NOVELAB	CNR Virus des Infections Respiratoires - France SUD	Antonin Bal et al	?	?	?
France/ARA-HCL722000500401/2022	EPI_ISL_10099832	2022-01-13	LABORATOIRE NOVELAB	CNR Virus des Infections Respiratoires - France SUD	Antonin Bal et al	?	?	?
France/ARA-HCL722000500601/2022	EPI_ISL_10099834	2022-01-13	LABORATOIRE NOVELAB	CNR Virus des Infections Respiratoires - France SUD	Antonin Bal et al	?	?	?
France/ARA-HCL722000501001/2022	EPI_ISL_10099836	2022-01-13	LABORATOIRE NOVELAB	CNR Virus des Infections Respiratoires - France SUD	Antonin Bal et al	?	?	?
France/ARA-HCL722000501501/2022	EPI_ISL_10099839	2022-01-13	LABORATOIRE NOVELAB	CNR Virus des Infections Respiratoires - France SUD	Antonin Bal et al	?	?	?
France/ARA-HCL722000501701/2022	EPI_ISL_10099841	2022-01-13	LABORATOIRE NOVELAB	CNR Virus des Infections Respiratoires - France SUD	Antonin Bal et al	?	?	?
France/ARA-HCL722000501901/2022	EPI_ISL_10099843	2022-01-13	LABORATOIRE NOVELAB	CNR Virus des Infections Respiratoires - France SUD	Antonin Bal et al	?	?	?
France/ARA-HCL722000502101/2022	EPI_ISL_10099845	2022-01-13	LABORATOIRE NOVELAB	CNR Virus des Infections Respiratoires - France SUD	Antonin Bal et al	?	?	?
France/ARA-HCL722000504901/2022	EPI_ISL_10099861	2022-01-13	LABORATOIRE NOVELAB	CNR Virus des Infections Respiratoires - France SUD	Antonin Bal et al	?	?	?
France/ARA-HCL722000506201/2022	EPI_ISL_10099863	2022-01-13	LABORATOIRE NOVELAB	CNR Virus des Infections Respiratoires - France SUD	Antonin Bal et al	?	?	?
France/ARA-HCL722000506401/2022	EPI_ISL_10099864	2022-01-12	LABORATOIRE NOVELAB	CNR Virus des Infections Respiratoires - France SUD	Antonin Bal et al	?	?	?
France/ARA-HCL722000506501/2022	EPI_ISL_10099865	2022-01-12	LABORATOIRE NOVELAB	CNR Virus des Infections Respiratoires - France SUD	Antonin Bal et al	?	?	?
France/ARA-HCL722000507301/2022	EPI_ISL_10099869	2022-01-13	LABORATOIRE NOVELAB	CNR Virus des Infections Respiratoires - France SUD	Antonin Bal et al	?	?	?
France/ARA-HCL722000508201/2022	EPI_ISL_10099874	2022-01-13	LABORATOIRE NOVELAB	CNR Virus des Infections Respiratoires - France SUD	Antonin Bal et al	?	?	?
France/ARA-HCL722000509501/2022	EPI_ISL_10099883	2022-01-13	LABORATOIRE NOVELAB	CNR Virus des Infections Respiratoires - France SUD	Antonin Bal et al	?	?	?
France/ARA-HCL722000510001/2022	EPI_ISL_10099884	2022-01-12	LABORATOIRE NOVELAB	CNR Virus des Infections Respiratoires - France SUD	Antonin Bal et al	?	?	?
France/ARA-HCL722000510701/2022	EPI_ISL_10099890	2022-01-10	LABORATOIRE NOVELAB	CNR Virus des Infections Respiratoires - France SUD	Antonin Bal et al	?	?	?
France/ARA-HCL722000511701/2022	EPI_ISL_10099895	2022-01-13	LABORATOIRE NOVELAB	CNR Virus des Infections Respiratoires - France SUD	Antonin Bal et al	?	?	?
France/ARA-HCL722000513501/2022	EPI_ISL_10099904	2022-02-07	LBM DYNABIO CARREAU	CNR Virus des Infections Respiratoires - France SUD	Antonin Bal et al	?	?	?
France/ARA-HCL722000515001/2022	EPI_ISL_10099917	2022-01-07	LABORATOIRE NOVELAB	CNR Virus des Infections Respiratoires - France SUD	Antonin Bal et al	?	?	?
France/ARA-HCL722000515401/2022	EPI_ISL_10099918	2022-01-07	LABORATOIRE NOVELAB	CNR Virus des Infections Respiratoires - France SUD	Antonin Bal et al	?	?	?
France/ARA-HCL722000517401/2022	EPI_ISL_10099921	2022-01-07	LABORATOIRE NOVELAB	CNR Virus des Infections Respiratoires - France SUD	Antonin Bal et al	?	?	?
France/ARA-HCL722000518501/2022	EPI_ISL_10099924	2022-01-07	LABORATOIRE NOVELAB	CNR Virus des Infections Respiratoires - France SUD	Antonin Bal et al	?	?	?
France/ARA-HCL722000518601/2022	EPI_ISL_10099925	2022-01-07	LABORATOIRE NOVELAB	CNR Virus des Infections Respiratoires - France SUD	Antonin Bal et al	?	?	?
France/ARA-HCL722000522501/2022	EPI_ISL_10099941	2022-01-06	LABORATOIRE NOVELAB	CNR Virus des Infections Respiratoires - France SUD	Antonin Bal et al	?	?	?
France/ARA-HCL722000524901/2022	EPI_ISL_10099943	2022-01-06	LABORATOIRE NOVELAB	CNR Virus des Infections Respiratoires - France SUD	Antonin Bal et al	?	?	?
France/ARA-HCL722000527501/2022	EPI_ISL_10099949	2022-01-06	LABORATOIRE NOVELAB	CNR Virus des Infections Respiratoires - France SUD	Antonin Bal et al	?	?	?
France/ARA-HCL722000528401/2022	EPI_ISL_10099952	2022-01-06	LABORATOIRE NOVELAB	CNR Virus des Infections Respiratoires - France SUD	Antonin Bal et al	?	?	?
France/ARA-HCL722000528601/2022	EPI_ISL_10099953	2022-01-06	LABORATOIRE NOVELAB	CNR Virus des Infections Respiratoires - France SUD	Antonin Bal et al	?	?	?
France/ARA-HCL722000528801/2022	EPI_ISL_10099954	2022-01-07	LABORATOIRE NOVELAB	CNR Virus des Infections Respiratoires - France SUD	Antonin Bal et al	?	?	?
France/ARA-HCL722000529401/2022	EPI_ISL_10099959	2022-01-06	LABORATOIRE NOVELAB	CNR Virus des Infections Respiratoires - France SUD	Antonin Bal et al	?	?	?
France/ARA-HCL722000529501/2022	EPI_ISL_10099960	2022-01-06	LABORATOIRE NOVELAB	CNR Virus des Infections Respiratoires - France SUD	Antonin Bal et al	?	?	?
France/ARA-HCL722000529901/2022	EPI_ISL_10099961	2022-01-06	LABORATOIRE NOVELAB	CNR Virus des Infections Respiratoires - France SUD	Antonin Bal et al	?	?	?
France/ARA-HCL722000530101/2022	EPI_ISL_10099963	2022-01-07	LABORATOIRE NOVELAB	CNR Virus des Infections Respiratoires - France SUD	Antonin Bal et al	?	?	?
France/ARA-HCL722000530901/2022	EPI_ISL_10099966	2022-01-06	LABORATOIRE NOVELAB	CNR Virus des Infections Respiratoires - France SUD	Antonin Bal et al	?	?	?
France/ARA-HCL722000531001/2022	EPI_ISL_10099967	2022-01-07	LABORATOIRE NOVELAB	CNR Virus des Infections Respiratoires - France SUD	Antonin Bal et al	?	?	?
France/ARA-HCL722000531901/2022	EPI_ISL_10099969	2022-01-07	LABORATOIRE NOVELAB	CNR Virus des Infections Respiratoires - France SUD	Antonin Bal et al	?	?	?
France/ARA-HCL722000532301/2022	EPI_ISL_10099970	2022-01-07	LABORATOIRE NOVELAB	CNR Virus des Infections Respiratoires - France SUD	Antonin Bal et al	?	?	?
France/ARA-HCL722000533301/2022	EPI_ISL_10099976	2022-01-06	LABORATOIRE NOVELAB	CNR Virus des Infections Respiratoires - France SUD	Antonin Bal et al	?	?	?
France/ARA-HCL722000534101/2022	EPI_ISL_10099981	2022-01-07	LABORATOIRE NOVELAB	CNR Virus des Infections Respiratoires - France SUD	Antonin Bal et al	?	?	?
France/ARA-HCL722000534301/2022	EPI_ISL_10099983	2022-01-06	LABORATOIRE NOVELAB	CNR Virus des Infections Respiratoires - France SUD	Antonin Bal et al	?	?	?
France/ARA-HCL722000535001/2022	EPI_ISL_10099986	2022-01-06	LABORATOIRE NOVELAB	CNR Virus des Infections Respiratoires - France SUD	Antonin Bal et al	?	?	?
France/ARA-HCL722000535901/2022	EPI_ISL_10099989	2022-01-07	LABORATOIRE NOVELAB	CNR Virus des Infections Respiratoires - France SUD	Antonin Bal et al	?	?	?
France/ARA-HCL722000536101/2022	EPI_ISL_10099990	2022-01-06	LABORATOIRE NOVELAB	CNR Virus des Infections Respiratoires - France SUD	Antonin Bal et al	?	?	?
France/ARA-HCL722000536301/2022	EPI_ISL_10099992	2022-01-07	LABORATOIRE NOVELAB	CNR Virus des Infections Respiratoires - France SUD	Antonin Bal et al	?	?	?
France/ARA-HCL722000536501/2022	EPI_ISL_10099994	2022-01-07	LABORATOIRE NOVELAB	CNR Virus des Infections Respiratoires - France SUD	Antonin Bal et al	?	?	?
France/ARA-HCL722000536601/2022	EPI_ISL_10099995	2022-01-07	LABORATOIRE NOVELAB	CNR Virus des Infections Respiratoires - France SUD	Antonin Bal et al	?	?	?
France/ARA-HCL722000536701/2022	EPI_ISL_10099996	2022-01-06	LABORATOIRE NOVELAB	CNR Virus des Infections Respiratoires - France SUD	Antonin Bal et al	?	?	?
France/ARA-HCL722000539501/2022	EPI_ISL_10100006	2022-01-07	LABORATOIRE NOVELAB	CNR Virus des Infections Respiratoires - France SUD	Antonin Bal et al	?	?	?
France/ARA-HCL722000539601/2022	EPI_ISL_10100007	2022-01-07	LABORATOIRE NOVELAB	CNR Virus des Infections Respiratoires - France SUD	Antonin Bal et al	?	?	?
France/ARA-HCL722000541401/2022	EPI_ISL_10100014	2022-01-08	LABORATOIRE NOVELAB	CNR Virus des Infections Respiratoires - France SUD	Antonin Bal et al	?	?	?
France/ARA-HCL722000542701/2022	EPI_ISL_10100021	2022-01-08	LABORATOIRE NOVELAB	CNR Virus des Infections Respiratoires - France SUD	Antonin Bal et al	?	?	?
France/ARA-HCL722000543101/2022	EPI_ISL_10100025	2022-01-08	LABORATOIRE NOVELAB	CNR Virus des Infections Respiratoires - France SUD	Antonin Bal et al	?	?	?
France/ARA-HCL722000543401/2022	EPI_ISL_10100027	2022-01-08	LABORATOIRE NOVELAB	CNR Virus des Infections Respiratoires - France SUD	Antonin Bal et al	?	?	?
France/ARA-HCL722000545401/2022	EPI_ISL_10100037	2022-01-08	LABORATOIRE NOVELAB	CNR Virus des Infections Respiratoires - France SUD	Antonin Bal et al	?	?	?
France/ARA-HCL722000546101/2022	EPI_ISL_10100040	2022-01-08	LABORATOIRE NOVELAB	CNR Virus des Infections Respiratoires - France SUD	Antonin Bal et al	?	?	?
France/ARA-HCL722000547101/2022	EPI_ISL_10100046	2022-01-08	LABORATOIRE NOVELAB	CNR Virus des Infections Respiratoires - France SUD	Antonin Bal et al	?	?	?
France/ARA-HCL722000547801/2022	EPI_ISL_10100048	2022-01-08	LABORATOIRE NOVELAB	CNR Virus des Infections Respiratoires - France SUD	Antonin Bal et al	?	?	?
France/ARA-HCL722000548401/2022	EPI_ISL_10100050	2022-01-08	LABORATOIRE NOVELAB	CNR Virus des Infections Respiratoires - France SUD	Antonin Bal et al	?	?	?
France/ARA-HCL722000549101/2022	EPI_ISL_10100054	2022-01-07	LABORATOIRE NOVELAB	CNR Virus des Infections Respiratoires - France SUD	Antonin Bal et al	?	?	?
France/ARA-HCL722000551601/2022	EPI_ISL_10100062	2022-01-08	LABORATOIRE NOVELAB	CNR Virus des Infections Respiratoires - France SUD	Antonin Bal et al	?	?	?
France/ARA-HCL722000551801/2022	EPI_ISL_10100063	2022-01-07	LABORATOIRE NOVELAB	CNR Virus des Infections Respiratoires - France SUD	Antonin Bal et al	?	?	?
France/ARA-HCL722000552001/2022	EPI_ISL_10100065	2022-01-07	LABORATOIRE NOVELAB	CNR Virus des Infections Respiratoires - France SUD	Antonin Bal et al	?	?	?
France/ARA-HCL722000552901/2022	EPI_ISL_10100071	2022-01-07	LABORATOIRE NOVELAB	CNR Virus des Infections Respiratoires - France SUD	Antonin Bal et al	?	?	?
France/ARA-HCL722000553601/2022	EPI_ISL_10100075	2022-01-07	LABORATOIRE NOVELAB	CNR Virus des Infections Respiratoires - France SUD	Antonin Bal et al	?	?	?
France/ARA-HCL722000554701/2022	EPI_ISL_10100080	2022-01-07	LABORATOIRE NOVELAB	CNR Virus des Infections Respiratoires - France SUD	Antonin Bal et al	?	?	?
France/ARA-HCL722000555201/2022	EPI_ISL_10100084	2022-01-07	LABORATOIRE NOVELAB	CNR Virus des Infections Respiratoires - France SUD	Antonin Bal et al	?	?	?
France/ARA-HCL722000556601/2022	EPI_ISL_10100092	2022-01-07	LABORATOIRE NOVELAB	CNR Virus des Infections Respiratoires - France SUD	Antonin Bal et al	?	?	?
France/ARA-HCL722000556901/2022	EPI_ISL_10100093	2022-01-07	LABORATOIRE NOVELAB	CNR Virus des Infections Respiratoires - France SUD	Antonin Bal et al	?	?	?
France/ARA-HCL722000557101/2022	EPI_ISL_10100095	2022-01-06	LABORATOIRE NOVELAB	CNR Virus des Infections Respiratoires - France SUD	Antonin Bal et al	?	?	?
France/ARA-HCL722000557301/2022	EPI_ISL_10100096	2022-01-07	LABORATOIRE NOVELAB	CNR Virus des Infections Respiratoires - France SUD	Antonin Bal et al	?	?	?
France/ARA-HCL722000557701/2022	EPI_ISL_10100100	2022-01-07	LABORATOIRE NOVELAB	CNR Virus des Infections Respiratoires - France SUD	Antonin Bal et al	?	?	?
France/ARA-HCL722000558301/2022	EPI_ISL_10100104	2022-01-07	LABORATOIRE NOVELAB	CNR Virus des Infections Respiratoires - France SUD	Antonin Bal et al	?	?	?
France/ARA-HCL722000558901/2022	EPI_ISL_10100108	2022-01-07	LABORATOIRE NOVELAB	CNR Virus des Infections Respiratoires - France SUD	Antonin Bal et al	?	?	?
France/ARA-HCL722000559801/2022	EPI_ISL_10100112	2022-01-07	LABORATOIRE NOVELAB	CNR Virus des Infections Respiratoires - France SUD	Antonin Bal et al	?	?	?
France/ARA-HCL722000560901/2022	EPI_ISL_10100118	2022-01-31	LABORATOIRE MAYMAT	CNR Virus des Infections Respiratoires - France SUD	Antonin Bal et al	?	?	?
France/ARA-HCL722000561401/2022	EPI_ISL_10100123	2022-01-31	LABORATOIRE MAYMAT	CNR Virus des Infections Respiratoires - France SUD	Antonin Bal et al	?	?	?
France/ARA-HCL722000562201/2022	EPI_ISL_10100131	2022-01-31	LABORATOIRE MAYMAT	CNR Virus des Infections Respiratoires - France SUD	Antonin Bal et al	?	?	?
France/ARA-HCL722000563001/2022	EPI_ISL_10100139	2022-01-31	LABORATOIRE MAYMAT	CNR Virus des Infections Respiratoires - France SUD	Antonin Bal et al	?	?	?
France/ARA-HCL722000563201/2022	EPI_ISL_10100141	2022-01-31	LABORATOIRE MAYMAT	CNR Virus des Infections Respiratoires - France SUD	Antonin Bal et al	?	?	?
France/ARA-HCL722000563901/2022	EPI_ISL_10100147	2022-01-31	LABORATOIRE MAYMAT	CNR Virus des Infections Respiratoires - France SUD	Antonin Bal et al	?	?	?
France/ARA-HCL722000564301/2022	EPI_ISL_10100151	2022-01-31	LABORATOIRE MAYMAT	CNR Virus des Infections Respiratoires - France SUD	Antonin Bal et al	?	?	?
France/ARA-HCL722000569801/2022	EPI_ISL_10100232	2022-02-07	HOPITAL NORD OUEST - CH VILLEFRANCHE	CNR Virus des Infections Respiratoires - France SUD	Antonin Bal et al	?	?	?
France/ARA-HCL722000586001/2022	EPI_ISL_10100379	2022-02-07	CH AUBENAS ARDECHE MERIDIONALE	CNR Virus des Infections Respiratoires - France SUD	Antonin Bal et al	?	?	?
France/ARA-HCL722000587001/2022	EPI_ISL_10100389	2022-02-07	CH AUBENAS ARDECHE MERIDIONALE	CNR Virus des Infections Respiratoires - France SUD	Antonin Bal et al	?	?	?
France/ARA-HCL722000590001/2022	EPI_ISL_10100418	2022-02-07	LBM UNIBIO VALENTIN	CNR Virus des Infections Respiratoires - France SUD	Antonin Bal et al	?	?	?
France/ARA-HCL722000590901/2022	EPI_ISL_10100427	2022-02-07	LBM UNIBIO VALENTIN	CNR Virus des Infections Respiratoires - France SUD	Antonin Bal et al	?	?	?
France/ARA-HCL722000591501/2022	EPI_ISL_10100433	2022-02-07	LBM UNIBIO VALENTIN	CNR Virus des Infections Respiratoires - France SUD	Antonin Bal et al	?	?	?
France/ARA-HCL722000591601/2022	EPI_ISL_10100434	2022-02-07	LBM UNIBIO VALENTIN	CNR Virus des Infections Respiratoires - France SUD	Antonin Bal et al	?	?	?
France/ARA-HCL722000606201/2022	EPI_ISL_10366120	2022-02-07	BIOPTEAM	CNR Virus des Infections Respiratoires - France SUD	Antonin Bal et al	?	?	?
France/ARA-HCL722000606301/2022	EPI_ISL_10366121	2022-02-07	BIOPTEAM	CNR Virus des Infections Respiratoires - France SUD	Antonin Bal et al	?	?	?
France/ARA-HCL722000606401/2022	EPI_ISL_10366123	2022-02-07	BIOPTEAM	CNR Virus des Infections Respiratoires - France SUD	Antonin Bal et al	?	?	?
France/ARA-HCL722000606501/2022	EPI_ISL_10366124	2022-02-07	BIOPTEAM	CNR Virus des Infections Respiratoires - France SUD	Antonin Bal et al	?	?	?
France/ARA-HCL722000638301/2022	EPI_ISL_10366275	2022-02-07	LABORATOIRE BIO-VAL	CNR Virus des Infections Respiratoires - France SUD	Antonin Bal et al	?	?	?
France/ARA-HCL722000638401/2022	EPI_ISL_10366277	2022-02-07	LABORATOIRE BIO-VAL	CNR Virus des Infections Respiratoires - France SUD	Antonin Bal et al	?	?	?
France/ARA-HCL722000640501/2022	EPI_ISL_10366328	2022-02-07	LABORATOIRE BIO-VAL	CNR Virus des Infections Respiratoires - France SUD	Antonin Bal et al	?	?	?
France/ARA-HCL722000640701/2022	EPI_ISL_10366332	2022-02-07	LABORATOIRE BIO-VAL	CNR Virus des Infections Respiratoires - France SUD	Antonin Bal et al	?	?	?
France/ARA-HCL722000650801/2022	EPI_ISL_10366454	2022-01-11	LABORATOIRE NOVELAB	CNR Virus des Infections Respiratoires - France SUD	Antonin Bal et al	?	?	?
France/ARA-HCL722000651301/2022	EPI_ISL_10100772	2022-01-11	LABORATOIRE NOVELAB	CNR Virus des Infections Respiratoires - France SUD	Antonin Bal et al	?	?	?
France/ARA-HCL722000652601/2022	EPI_ISL_10100777	2022-01-11	LABORATOIRE NOVELAB	CNR Virus des Infections Respiratoires - France SUD	Antonin Bal et al	?	?	?
France/ARA-HCL722000652901/2022	EPI_ISL_10366472	2022-01-11	LABORATOIRE NOVELAB	CNR Virus des Infections Respiratoires - France SUD	Antonin Bal et al	?	?	?
France/ARA-HCL722000653001/2022	EPI_ISL_10366473	2022-01-11	LABORATOIRE NOVELAB	CNR Virus des Infections Respiratoires - France SUD	Antonin Bal et al	?	?	?
France/ARA-HCL722000653101/2022	EPI_ISL_10366475	2022-01-11	LABORATOIRE NOVELAB	CNR Virus des Infections Respiratoires - France SUD	Antonin Bal et al	?	?	?
France/ARA-HCL722000653301/2022	EPI_ISL_10100780	2022-01-11	LABORATOIRE NOVELAB	CNR Virus des Infections Respiratoires - France SUD	Antonin Bal et al	?	?	?
France/ARA-HCL722000653401/2022	EPI_ISL_10100781	2022-01-11	LABORATOIRE NOVELAB	CNR Virus des Infections Respiratoires - France SUD	Antonin Bal et al	?	?	?
France/ARA-HCL722000653601/2022	EPI_ISL_10366476	2022-01-11	LABORATOIRE NOVELAB	CNR Virus des Infections Respiratoires - France SUD	Antonin Bal et al	?	?	?
France/ARA-HCL722000653701/2022	EPI_ISL_10366478	2022-01-11	LABORATOIRE NOVELAB	CNR Virus des Infections Respiratoires - France SUD	Antonin Bal et al	?	?	?
France/ARA-HCL722000653901/2022	EPI_ISL_10366480	2022-01-11	LABORATOIRE NOVELAB	CNR Virus des Infections Respiratoires - France SUD	Antonin Bal et al	?	?	?
France/ARA-HCL722000654101/2022	EPI_ISL_10100784	2022-01-11	LABORATOIRE NOVELAB	CNR Virus des Infections Respiratoires - France SUD	Antonin Bal et al	?	?	?
France/ARA-HCL722000654201/2022	EPI_ISL_10366483	2022-01-11	LABORATOIRE NOVELAB	CNR Virus des Infections Respiratoires - France SUD	Antonin Bal et al	?	?	?
France/ARA-HCL722000654301/2022	EPI_ISL_10366484	2022-01-11	LABORATOIRE NOVELAB	CNR Virus des Infections Respiratoires - France SUD	Antonin Bal et al	?	?	?
France/ARA-HCL722000654701/2022	EPI_ISL_10366488	2022-01-11	LABORATOIRE NOVELAB	CNR Virus des Infections Respiratoires - France SUD	Antonin Bal et al	?	?	?
France/ARA-HCL722000654901/2022	EPI_ISL_10100786	2022-01-11	LABORATOIRE NOVELAB	CNR Virus des Infections Respiratoires - France SUD	Antonin Bal et al	?	?	?
France/ARA-HCL722000655201/2022	EPI_ISL_10366495	2022-01-11	LABORATOIRE NOVELAB	CNR Virus des Infections Respiratoires - France SUD	Antonin Bal et al	?	?	?
France/ARA-HCL722000655301/2022	EPI_ISL_10100787	2022-01-11	LABORATOIRE NOVELAB	CNR Virus des Infections Respiratoires - France SUD	Antonin Bal et al	?	?	?
France/ARA-HCL722000655401/2022	EPI_ISL_10100788	2022-01-11	LABORATOIRE NOVELAB	CNR Virus des Infections Respiratoires - France SUD	Antonin Bal et al	?	?	?
France/ARA-HCL722000655601/2022	EPI_ISL_10366496	2022-01-11	LABORATOIRE NOVELAB	CNR Virus des Infections Respiratoires - France SUD	Antonin Bal et al	?	?	?
France/ARA-HCL722000655801/2022	EPI_ISL_10366498	2022-01-11	LABORATOIRE NOVELAB	CNR Virus des Infections Respiratoires - France SUD	Antonin Bal et al	?	?	?
France/ARA-HCL722000655901/2022	EPI_ISL_10366500	2022-01-11	LABORATOIRE NOVELAB	CNR Virus des Infections Respiratoires - France SUD	Antonin Bal et al	?	?	?
France/ARA-HCL722000656401/2022	EPI_ISL_10366505	2022-01-11	LABORATOIRE NOVELAB	CNR Virus des Infections Respiratoires - France SUD	Antonin Bal et al	?	?	?
France/ARA-HCL722000656601/2022	EPI_ISL_10100792	2022-01-11	LABORATOIRE NOVELAB	CNR Virus des Infections Respiratoires - France SUD	Antonin Bal et al	?	?	?
France/ARA-HCL722000656901/2022	EPI_ISL_10100793	2022-01-11	LABORATOIRE NOVELAB	CNR Virus des Infections Respiratoires - France SUD	Antonin Bal et al	?	?	?
France/ARA-HCL722000657301/2022	EPI_ISL_10100796	2022-01-11	LABORATOIRE NOVELAB	CNR Virus des Infections Respiratoires - France SUD	Antonin Bal et al	?	?	?
France/ARA-HCL722000658101/2022	EPI_ISL_10366514	2022-01-11	LABORATOIRE NOVELAB	CNR Virus des Infections Respiratoires - France SUD	Antonin Bal et al	?	?	?
France/ARA-HCL722000658801/2022	EPI_ISL_10100803	2022-01-11	LABORATOIRE NOVELAB	CNR Virus des Infections Respiratoires - France SUD	Antonin Bal et al	?	?	?
France/ARA-HCL722000660401/2022	EPI_ISL_10100815	2022-02-07	LABORATOIRE NOVELAB	CNR Virus des Infections Respiratoires - France SUD	Antonin Bal et al	?	?	?
France/ARA-HCL722000661501/2022	EPI_ISL_10366528	2022-02-07	LABORATOIRE NOVELAB	CNR Virus des Infections Respiratoires - France SUD	Antonin Bal et al	?	?	?
France/ARA-HCL722000661801/2022	EPI_ISL_10100827	2022-02-07	LABORATOIRE NOVELAB	CNR Virus des Infections Respiratoires - France SUD	Antonin Bal et al	?	?	?
France/ARA-HCL722000661901/2022	EPI_ISL_10100828	2022-02-07	LABORATOIRE NOVELAB	CNR Virus des Infections Respiratoires - France SUD	Antonin Bal et al	?	?	?
France/ARA-HCL722000662001/2022	EPI_ISL_10100829	2022-02-07	LABORATOIRE NOVELAB	CNR Virus des Infections Respiratoires - France SUD	Antonin Bal et al	?	?	?
France/ARA-HCL722000662601/2022	EPI_ISL_10100834	2022-02-07	LABORATOIRE NOVELAB	CNR Virus des Infections Respiratoires - France SUD	Antonin Bal et al	?	?	?
France/ARA-HCL722000663401/2022	EPI_ISL_10100841	2022-02-07	LABORATOIRE NOVELAB	CNR Virus des Infections Respiratoires - France SUD	Antonin Bal et al	?	?	?
France/ARA-HCL722000665401/2022	EPI_ISL_10366533	2022-02-07	LABORATOIRE NOVELAB	CNR Virus des Infections Respiratoires - France SUD	Antonin Bal et al	?	?	?
France/ARA-HCL722000666301/2022	EPI_ISL_10100891	2022-02-07	LABORATOIRE NOVELAB	CNR Virus des Infections Respiratoires - France SUD	Antonin Bal et al	?	?	?
France/ARA-HCL722000666501/2022	EPI_ISL_10366534	2022-02-07	LABORATOIRE NOVELAB	CNR Virus des Infections Respiratoires - France SUD	Antonin Bal et al	?	?	?
France/ARA-HCL722000666701/2022	EPI_ISL_10100894	2022-02-07	LABORATOIRE NOVELAB	CNR Virus des Infections Respiratoires - France SUD	Antonin Bal et al	?	?	?
France/ARA-HCL722000667101/2022	EPI_ISL_10100898	2022-02-07	LABORATOIRE NOVELAB	CNR Virus des Infections Respiratoires - France SUD	Antonin Bal et al	?	?	?
France/ARA-HCL722000667901/2022	EPI_ISL_10100904	2022-02-07	LABORATOIRE NOVELAB	CNR Virus des Infections Respiratoires - France SUD	Antonin Bal et al	?	?	?
France/ARA-HCL722000668501/2022	EPI_ISL_10100910	2022-02-07	LABORATOIRE NOVELAB	CNR Virus des Infections Respiratoires - France SUD	Antonin Bal et al	?	?	?
France/ARA-HCL722000669401/2022	EPI_ISL_10100919	2022-02-07	MIRIALIS CLUSES BECHET	CNR Virus des Infections Respiratoires - France SUD	Antonin Bal et al	?	?	?
France/ARA-HCL722000669901/2022	EPI_ISL_10100924	2022-02-07	MIRIALIS CLUSES BECHET	CNR Virus des Infections Respiratoires - France SUD	Antonin Bal et al	?	?	?
France/ARA-HCL722000670101/2022	EPI_ISL_10100926	2022-02-07	MIRIALIS CLUSES BECHET	CNR Virus des Infections Respiratoires - France SUD	Antonin Bal et al	?	?	?
France/ARA-HCL722000670401/2022	EPI_ISL_10100929	2022-02-07	MIRIALIS CLUSES BECHET	CNR Virus des Infections Respiratoires - France SUD	Antonin Bal et al	?	?	?
France/ARA-HCL722000670701/2022	EPI_ISL_10100932	2022-02-07	MIRIALIS CLUSES BECHET	CNR Virus des Infections Respiratoires - France SUD	Antonin Bal et al	?	?	?
France/ARA-HCL722000670801/2022	EPI_ISL_10100933	2022-02-07	MIRIALIS CLUSES BECHET	CNR Virus des Infections Respiratoires - France SUD	Antonin Bal et al	?	?	?
France/ARA-HCL722000670901/2022	EPI_ISL_10100934	2022-02-07	MIRIALIS CLUSES BECHET	CNR Virus des Infections Respiratoires - France SUD	Antonin Bal et al	?	?	?
France/ARA-HCL722000671701/2022	EPI_ISL_10100942	2022-02-07	MIRIALIS CLUSES BECHET	CNR Virus des Infections Respiratoires - France SUD	Antonin Bal et al	?	?	?
France/ARA-HCL722000671801/2022	EPI_ISL_10100943	2022-02-07	MIRIALIS CLUSES BECHET	CNR Virus des Infections Respiratoires - France SUD	Antonin Bal et al	?	?	?
France/ARA-HCL722000672801/2022	EPI_ISL_10100953	2022-02-07	MIRIALIS CLUSES BECHET	CNR Virus des Infections Respiratoires - France SUD	Antonin Bal et al	?	?	?
France/ARA-HCL722000672901/2022	EPI_ISL_10100954	2022-02-07	MIRIALIS CLUSES BECHET	CNR Virus des Infections Respiratoires - France SUD	Antonin Bal et al	?	?	?
France/ARA-HCL722000673001/2022	EPI_ISL_10100955	2022-02-07	MIRIALIS CLUSES BECHET	CNR Virus des Infections Respiratoires - France SUD	Antonin Bal et al	?	?	?
France/ARA-HCL722000673301/2022	EPI_ISL_10100958	2022-02-07	MIRIALIS CLUSES BECHET	CNR Virus des Infections Respiratoires - France SUD	Antonin Bal et al	?	?	?
France/ARA-HCL722000674101/2022	EPI_ISL_10100966	2022-02-07	MIRIALIS CLUSES BECHET	CNR Virus des Infections Respiratoires - France SUD	Antonin Bal et al	?	?	?
France/ARA-HCL722000674301/2022	EPI_ISL_10100968	2022-02-07	MIRIALIS CLUSES BECHET	CNR Virus des Infections Respiratoires - France SUD	Antonin Bal et al	?	?	?
France/ARA-HCL722000675401/2022	EPI_ISL_10100978	2022-02-07	MIRIALIS CLUSES BECHET	CNR Virus des Infections Respiratoires - France SUD	Antonin Bal et al	?	?	?
France/ARA-HCL722000676601/2022	EPI_ISL_10100990	2022-02-07	MIRIALIS CLUSES BECHET	CNR Virus des Infections Respiratoires - France SUD	Antonin Bal et al	?	?	?
France/ARA-HCL722000676701/2022	EPI_ISL_10100991	2022-02-07	MIRIALIS CLUSES BECHET	CNR Virus des Infections Respiratoires - France SUD	Antonin Bal et al	?	?	?
France/ARA-HCL722000677501/2022	EPI_ISL_10100999	2022-02-07	MIRIALIS CLUSES BECHET	CNR Virus des Infections Respiratoires - France SUD	Antonin Bal et al	?	?	?
France/ARA-HCL722000678101/2022	EPI_ISL_10101005	2022-02-07	MIRIALIS CLUSES BECHET	CNR Virus des Infections Respiratoires - France SUD	Antonin Bal et al	?	?	?
France/ARA-HCL722000678301/2022	EPI_ISL_10101007	2022-02-07	MIRIALIS CLUSES BECHET	CNR Virus des Infections Respiratoires - France SUD	Antonin Bal et al	?	?	?
France/ARA-HCL722000678401/2022	EPI_ISL_10101008	2022-02-07	MIRIALIS CLUSES BECHET	CNR Virus des Infections Respiratoires - France SUD	Antonin Bal et al	?	?	?
France/ARA-HCL722000678501/2022	EPI_ISL_10101009	2022-02-07	MIRIALIS CLUSES BECHET	CNR Virus des Infections Respiratoires - France SUD	Antonin Bal et al	?	?	?
France/ARA-HCL722000679301/2022	EPI_ISL_10101017	2022-02-07	MIRIALIS CLUSES BECHET	CNR Virus des Infections Respiratoires - France SUD	Antonin Bal et al	?	?	?
France/ARA-HCL722000679501/2022	EPI_ISL_10101019	2022-02-07	MIRIALIS CLUSES BECHET	CNR Virus des Infections Respiratoires - France SUD	Antonin Bal et al	?	?	?
France/ARA-HCL722000679601/2022	EPI_ISL_10101020	2022-02-07	MIRIALIS CLUSES BECHET	CNR Virus des Infections Respiratoires - France SUD	Antonin Bal et al	?	?	?
France/ARA-HCL722000679701/2022	EPI_ISL_10366536	2022-02-07	EUROFINS CBM 69 MEDIPOLE	CNR Virus des Infections Respiratoires - France SUD	Antonin Bal et al	?	?	?
France/ARA-HCL722000680501/2022	EPI_ISL_10366545	2022-02-07	EUROFINS CBM 69 MEDIPOLE	CNR Virus des Infections Respiratoires - France SUD	Antonin Bal et al	?	?	?
France/ARA-HCL722000680601/2022	EPI_ISL_10366546	2022-02-07	EUROFINS CBM 69 MEDIPOLE	CNR Virus des Infections Respiratoires - France SUD	Antonin Bal et al	?	?	?
France/ARA-HCL722000680701/2022	EPI_ISL_10366547	2022-02-07	EUROFINS CBM 69 MEDIPOLE	CNR Virus des Infections Respiratoires - France SUD	Antonin Bal et al	?	?	?
France/ARA-HCL722000680801/2022	EPI_ISL_10366549	2022-02-07	EUROFINS CBM 69 MEDIPOLE	CNR Virus des Infections Respiratoires - France SUD	Antonin Bal et al	?	?	?
France/ARA-HCL722000680901/2022	EPI_ISL_10366550	2022-02-07	EUROFINS CBM 69 MEDIPOLE	CNR Virus des Infections Respiratoires - France SUD	Antonin Bal et al	?	?	?
France/ARA-HCL722000681001/2022	EPI_ISL_10366552	2022-02-07	EUROFINS CBM 69 MEDIPOLE	CNR Virus des Infections Respiratoires - France SUD	Antonin Bal et al	?	?	?
France/ARA-HCL722000681501/2022	EPI_ISL_10366561	2022-02-07	EUROFINS CBM 69 MEDIPOLE	CNR Virus des Infections Respiratoires - France SUD	Antonin Bal et al	?	?	?
France/ARA-HCL722000681901/2022	EPI_ISL_10366568	2022-02-07	EUROFINS CBM 69 MEDIPOLE	CNR Virus des Infections Respiratoires - France SUD	Antonin Bal et al	?	?	?
France/ARA-HCL722000682101/2022	EPI_ISL_10366572	2022-02-07	EUROFINS CBM 69 MEDIPOLE	CNR Virus des Infections Respiratoires - France SUD	Antonin Bal et al	?	?	?
France/ARA-HCL722000682301/2022	EPI_ISL_10366576	2022-02-07	EUROFINS CBM 69 MEDIPOLE	CNR Virus des Infections Respiratoires - France SUD	Antonin Bal et al	?	?	?
France/ARA-HCL722000682501/2022	EPI_ISL_10366579	2022-02-07	EUROFINS CBM 69 MEDIPOLE	CNR Virus des Infections Respiratoires - France SUD	Antonin Bal et al	?	?	?
France/ARA-HCL722000684301/2022	EPI_ISL_10366601	2022-02-07	BIOPTIMA - VEZERONCE CURTIN	CNR Virus des Infections Respiratoires - France SUD	Antonin Bal et al	?	?	?
France/ARA-HCL722000684801/2022	EPI_ISL_10366613	2022-02-07	BIOPTIMA - VEZERONCE CURTIN	CNR Virus des Infections Respiratoires - France SUD	Antonin Bal et al	?	?	?
France/ARA-HCL722000685701/2022	EPI_ISL_10366629	2022-02-07	BIOPTIMA - VEZERONCE CURTIN	CNR Virus des Infections Respiratoires - France SUD	Antonin Bal et al	?	?	?
France/ARA-HCL722000686701/2022	EPI_ISL_10366647	2022-02-07	LABORATOIRE MAYMAT	CNR Virus des Infections Respiratoires - France SUD	Antonin Bal et al	?	?	?
France/ARA-HCL722000686801/2022	EPI_ISL_10366649	2022-02-07	LABORATOIRE MAYMAT	CNR Virus des Infections Respiratoires - France SUD	Antonin Bal et al	?	?	?
France/ARA-HCL722000686901/2022	EPI_ISL_10366651	2022-02-07	LABORATOIRE MAYMAT	CNR Virus des Infections Respiratoires - France SUD	Antonin Bal et al	?	?	?
France/ARA-HCL722000687001/2022	EPI_ISL_10366654	2022-02-07	LABORATOIRE MAYMAT	CNR Virus des Infections Respiratoires - France SUD	Antonin Bal et al	?	?	?
France/ARA-HCL722000687101/2022	EPI_ISL_10366656	2022-02-07	LABORATOIRE MAYMAT	CNR Virus des Infections Respiratoires - France SUD	Antonin Bal et al	?	?	?
France/ARA-HCL722000687201/2022	EPI_ISL_10366657	2022-02-07	LABORATOIRE MAYMAT	CNR Virus des Infections Respiratoires - France SUD	Antonin Bal et al	?	?	?
France/ARA-HCL722000687701/2022	EPI_ISL_10366662	2022-02-07	LABORATOIRE MAYMAT	CNR Virus des Infections Respiratoires - France SUD	Antonin Bal et al	?	?	?
France/ARA-HCL722000687801/2022	EPI_ISL_10366663	2022-02-07	LABORATOIRE MAYMAT	CNR Virus des Infections Respiratoires - France SUD	Antonin Bal et al	?	?	?
France/ARA-HCL722000687901/2022	EPI_ISL_10366664	2022-02-07	LABORATOIRE MAYMAT	CNR Virus des Infections Respiratoires - France SUD	Antonin Bal et al	?	?	?
France/ARA-HCL722000688301/2022	EPI_ISL_10366671	2022-02-07	LABORATOIRE MAYMAT	CNR Virus des Infections Respiratoires - France SUD	Antonin Bal et al	?	?	?
France/ARA-HCL722000688501/2022	EPI_ISL_10366672	2022-02-07	LABORATOIRE MAYMAT	CNR Virus des Infections Respiratoires - France SUD	Antonin Bal et al	?	?	?
France/ARA-HCL722000688801/2022	EPI_ISL_10366678	2022-02-07	LABORATOIRE MAYMAT	CNR Virus des Infections Respiratoires - France SUD	Antonin Bal et al	?	?	?
France/ARA-HCL722000688901/2022	EPI_ISL_10366679	2022-02-07	LABORATOIRE MAYMAT	CNR Virus des Infections Respiratoires - France SUD	Antonin Bal et al	?	?	?
France/ARA-HCL722000689001/2022	EPI_ISL_10366681	2022-02-07	LABORATOIRE MAYMAT	CNR Virus des Infections Respiratoires - France SUD	Antonin Bal et al	?	?	?
France/ARA-HCL722000689101/2022	EPI_ISL_10366682	2022-02-07	LABORATOIRE MAYMAT	CNR Virus des Infections Respiratoires - France SUD	Antonin Bal et al	?	?	?
France/ARA-HCL722000689301/2022	EPI_ISL_10366686	2022-02-07	LABORATOIRE MAYMAT	CNR Virus des Infections Respiratoires - France SUD	Antonin Bal et al	?	?	?
France/ARA-HCL722000689501/2022	EPI_ISL_10366690	2022-02-07	LABORATOIRE MAYMAT	CNR Virus des Infections Respiratoires - France SUD	Antonin Bal et al	?	?	?
France/ARA-HCL722000689601/2022	EPI_ISL_10366692	2022-02-07	LABORATOIRE MAYMAT	CNR Virus des Infections Respiratoires - France SUD	Antonin Bal et al	?	?	?
France/ARA-HCL722000689701/2022	EPI_ISL_10366695	2022-02-07	LABORATOIRE MAYMAT	CNR Virus des Infections Respiratoires - France SUD	Antonin Bal et al	?	?	?
France/ARA-HCL722000707401/2022	EPI_ISL_10366894	2022-02-07	LBM TRONQUIERES	CNR Virus des Infections Respiratoires - France SUD	Antonin Bal et al	?	?	?
France/ARA-HCL722000707701/2022	EPI_ISL_10366898	2022-02-07	LBM TRONQUIERES	CNR Virus des Infections Respiratoires - France SUD	Antonin Bal et al	?	?	?
France/ARA-HCL722000708601/2022	EPI_ISL_10101025	2022-02-07	EUROFINS LABAZUR RHONE-ALPES	CNR Virus des Infections Respiratoires - France SUD	Antonin Bal et al	?	?	?
France/ARA-HCL722000709201/2022	EPI_ISL_10101031	2022-02-07	EUROFINS LABAZUR RHONE-ALPES	CNR Virus des Infections Respiratoires - France SUD	Antonin Bal et al	?	?	?
France/ARA-HCL722000709901/2022	EPI_ISL_10101038	2022-02-07	EUROFINS LABAZUR RHONE-ALPES	CNR Virus des Infections Respiratoires - France SUD	Antonin Bal et al	?	?	?
France/ARA-HCL722000710201/2022	EPI_ISL_10101041	2022-02-07	EUROFINS LABAZUR RHONE-ALPES	CNR Virus des Infections Respiratoires - France SUD	Antonin Bal et al	?	?	?
France/ARA-HCL722000710301/2022	EPI_ISL_10101042	2022-02-07	EUROFINS LABAZUR RHONE-ALPES	CNR Virus des Infections Respiratoires - France SUD	Antonin Bal et al	?	?	?
France/ARA-HCL722000712001/2022	EPI_ISL_10366908	2022-02-07	CHU ST ETIENNE HOPITAL NORD	CNR Virus des Infections Respiratoires - France SUD	Antonin Bal et al	?	?	?
France/ARA-HCL722000712301/2022	EPI_ISL_10366915	2022-02-07	CENTRE HOSPITALIER DE FIRMINY	CNR Virus des Infections Respiratoires - France SUD	Antonin Bal et al	?	?	?
France/ARA-HCL722000712401/2022	EPI_ISL_10366917	2022-02-07	CENTRE HOSPITALIER DE FIRMINY	CNR Virus des Infections Respiratoires - France SUD	Antonin Bal et al	?	?	?
France/ARA-HCL722000712701/2022	EPI_ISL_10366922	2022-02-07	CENTRE HOSPITALIER DE FIRMINY	CNR Virus des Infections Respiratoires - France SUD	Antonin Bal et al	?	?	?
France/ARA-HCL722000713001/2022	EPI_ISL_10366927	2022-02-07	CH DE ROANNE	CNR Virus des Infections Respiratoires - France SUD	Antonin Bal et al	?	?	?
France/ARA-HCL722000713201/2022	EPI_ISL_10366930	2022-02-07	CH DE ROANNE	CNR Virus des Infections Respiratoires - France SUD	Antonin Bal et al	?	?	?
France/ARA-HCL722000713801/2022	EPI_ISL_10366940	2022-02-07	CH DE ROANNE	CNR Virus des Infections Respiratoires - France SUD	Antonin Bal et al	?	?	?
France/ARA-HCL722000720601/2022	EPI_ISL_10367111	2022-02-14	LBM DYNABIO CARREAU	CNR Virus des Infections Respiratoires - France SUD	Antonin Bal et al	?	?	?
France/ARA-HCL722000720801/2022	EPI_ISL_10367114	2022-02-14	LBM DYNABIO CARREAU	CNR Virus des Infections Respiratoires - France SUD	Antonin Bal et al	?	?	?
France/ARA-HCL722000720901/2022	EPI_ISL_10367116	2022-02-14	LBM DYNABIO CARREAU	CNR Virus des Infections Respiratoires - France SUD	Antonin Bal et al	?	?	?
France/ARA-HCL722000721401/2022	EPI_ISL_10367127	2022-02-13	LBM DYNABIO CARREAU	CNR Virus des Infections Respiratoires - France SUD	Antonin Bal et al	?	?	?
France/ARA-HCL722000721501/2022	EPI_ISL_10367130	2022-02-14	LBM DYNABIO CARREAU	CNR Virus des Infections Respiratoires - France SUD	Antonin Bal et al	?	?	?
France/ARA-HCL722000721601/2022	EPI_ISL_10367131	2022-02-14	LBM DYNABIO CARREAU	CNR Virus des Infections Respiratoires - France SUD	Antonin Bal et al	?	?	?
France/ARA-HCL722000723101/2022	EPI_ISL_10367157	2022-02-14	EUROFINS CBM 69 MEDIPOLE	CNR Virus des Infections Respiratoires - France SUD	Antonin Bal et al	?	?	?
France/ARA-HCL722000723401/2022	EPI_ISL_10367162	2022-02-14	EUROFINS CBM 69 MEDIPOLE	CNR Virus des Infections Respiratoires - France SUD	Antonin Bal et al	?	?	?
France/ARA-HCL722000723801/2022	EPI_ISL_10367179	2022-02-14	EUROFINS CBM 69 MEDIPOLE	CNR Virus des Infections Respiratoires - France SUD	Antonin Bal et al	?	?	?
France/ARA-HCL722000724001/2022	EPI_ISL_10367181	2022-02-14	EUROFINS CBM 69 MEDIPOLE	CNR Virus des Infections Respiratoires - France SUD	Antonin Bal et al	?	?	?
France/ARA-HCL722000724301/2022	EPI_ISL_10367185	2022-02-14	EUROFINS CBM 69 MEDIPOLE	CNR Virus des Infections Respiratoires - France SUD	Antonin Bal et al	?	?	?
France/ARA-HCL722000724401/2022	EPI_ISL_10367187	2022-02-14	EUROFINS CBM 69 MEDIPOLE	CNR Virus des Infections Respiratoires - France SUD	Antonin Bal et al	?	?	?
France/ARA-HCL722000724601/2022	EPI_ISL_10367190	2022-02-14	EUROFINS CBM 69 MEDIPOLE	CNR Virus des Infections Respiratoires - France SUD	Antonin Bal et al	?	?	?
France/ARA-HCL722000724701/2022	EPI_ISL_10367191	2022-02-14	EUROFINS CBM 69 MEDIPOLE	CNR Virus des Infections Respiratoires - France SUD	Antonin Bal et al	?	?	?
France/ARA-HCL722000724801/2022	EPI_ISL_10367192	2022-02-14	EUROFINS CBM 69 MEDIPOLE	CNR Virus des Infections Respiratoires - France SUD	Antonin Bal et al	?	?	?
France/ARA-HCL722000748301/2022	EPI_ISL_10367440	2022-02-14	LBM UNIBIO VALENTIN	CNR Virus des Infections Respiratoires - France SUD	Antonin Bal et al	?	?	?
France/ARA-HCL722000749101/2022	EPI_ISL_10367450	2022-02-14	LBM UNIBIO VALENTIN	CNR Virus des Infections Respiratoires - France SUD	Antonin Bal et al	?	?	?
France/ARA-HCL722000749201/2022	EPI_ISL_10367451	2022-02-14	LBM UNIBIO VALENTIN	CNR Virus des Infections Respiratoires - France SUD	Antonin Bal et al	?	?	?
France/ARA-HCL722000749301/2022	EPI_ISL_10367452	2022-02-14	LBM UNIBIO VALENTIN	CNR Virus des Infections Respiratoires - France SUD	Antonin Bal et al	?	?	?
France/ARA-HCL722000749601/2022	EPI_ISL_10367456	2022-02-14	LBM UNIBIO VALENTIN	CNR Virus des Infections Respiratoires - France SUD	Antonin Bal et al	?	?	?
France/ARA-HCL722000749701/2022	EPI_ISL_10367458	2022-02-14	LBM UNIBIO VALENTIN	CNR Virus des Infections Respiratoires - France SUD	Antonin Bal et al	?	?	?
France/ARA-HCL722000749901/2022	EPI_ISL_10367460	2022-02-14	LBM UNIBIO VALENTIN	CNR Virus des Infections Respiratoires - France SUD	Antonin Bal et al	?	?	?
France/ARA-HCL722000750101/2022	EPI_ISL_10367462	2022-02-14	LBM UNIBIO VALENTIN	CNR Virus des Infections Respiratoires - France SUD	Antonin Bal et al	?	?	?
France/ARA-HCL722000750701/2022	EPI_ISL_10367468	2022-02-14	LBM UNIBIO VALENTIN	CNR Virus des Infections Respiratoires - France SUD	Antonin Bal et al	?	?	?
France/ARA-HCL722000772301/2022	EPI_ISL_10718166	2022-02-14	BIOPTIMA - VEZERONCE CURTIN	CNR Virus des Infections Respiratoires - France SUD	Antonin Bal et al	?	?	?
France/ARA-HCL722000776401/2022	EPI_ISL_10718195	2022-02-14	BIOPTEAM	CNR Virus des Infections Respiratoires - France SUD	Antonin Bal et al	?	?	?
France/ARA-HCL722000793101/2022	EPI_ISL_10367595	2022-02-14	LABORATOIRE MAYMAT	CNR Virus des Infections Respiratoires - France SUD	Antonin Bal et al	?	?	?
France/ARA-HCL722000793301/2022	EPI_ISL_10367598	2022-02-14	LABORATOIRE MAYMAT	CNR Virus des Infections Respiratoires - France SUD	Antonin Bal et al	?	?	?
France/ARA-HCL722000793901/2022	EPI_ISL_10718248	2022-02-14	LABORATOIRE MAYMAT	CNR Virus des Infections Respiratoires - France SUD	Antonin Bal et al	?	?	?
France/ARA-HCL722000794201/2022	EPI_ISL_10367601	2022-02-14	LABORATOIRE MAYMAT	CNR Virus des Infections Respiratoires - France SUD	Antonin Bal et al	?	?	?
France/ARA-HCL722000794701/2022	EPI_ISL_10367604	2022-02-14	LABORATOIRE MAYMAT	CNR Virus des Infections Respiratoires - France SUD	Antonin Bal et al	?	?	?
France/ARA-HCL722000794801/2022	EPI_ISL_10718253	2022-02-14	LABORATOIRE MAYMAT	CNR Virus des Infections Respiratoires - France SUD	Antonin Bal et al	?	?	?
France/ARA-HCL722000795301/2022	EPI_ISL_10367608	2022-02-14	LABORATOIRE MAYMAT	CNR Virus des Infections Respiratoires - France SUD	Antonin Bal et al	?	?	?
France/ARA-HCL722000795401/2022	EPI_ISL_10367610	2022-02-14	LABORATOIRE MAYMAT	CNR Virus des Infections Respiratoires - France SUD	Antonin Bal et al	?	?	?
France/ARA-HCL722000795501/2022	EPI_ISL_10367612	2022-02-14	LABORATOIRE MAYMAT	CNR Virus des Infections Respiratoires - France SUD	Antonin Bal et al	?	?	?
France/ARA-HCL722000795801/2022	EPI_ISL_10367617	2022-02-14	LABORATOIRE MAYMAT	CNR Virus des Infections Respiratoires - France SUD	Antonin Bal et al	?	?	?
France/ARA-HCL722000796001/2022	EPI_ISL_10367619	2022-02-14	LABORATOIRE MAYMAT	CNR Virus des Infections Respiratoires - France SUD	Antonin Bal et al	?	?	?
France/ARA-HCL722000796201/2022	EPI_ISL_10367620	2022-02-14	LABORATOIRE MAYMAT	CNR Virus des Infections Respiratoires - France SUD	Antonin Bal et al	?	?	?
France/ARA-HCL722000796301/2022	EPI_ISL_10367622	2022-02-14	LABORATOIRE MAYMAT	CNR Virus des Infections Respiratoires - France SUD	Antonin Bal et al	?	?	?
France/ARA-HCL722000797001/2022	EPI_ISL_10367628	2022-02-14	LABORATOIRE MAYMAT	CNR Virus des Infections Respiratoires - France SUD	Antonin Bal et al	?	?	?
France/ARA-HCL722000797101/2022	EPI_ISL_10367630	2022-02-14	LABORATOIRE MAYMAT	CNR Virus des Infections Respiratoires - France SUD	Antonin Bal et al	?	?	?
France/ARA-HCL722000809601/2022	EPI_ISL_10718329	2022-02-14	MIRIALIS CLUSES BECHET	CNR Virus des Infections Respiratoires - France SUD	Antonin Bal et al	?	?	?
France/ARA-HCL722000812401/2022	EPI_ISL_10718355	2022-02-14	MIRIALIS CLUSES BECHET	CNR Virus des Infections Respiratoires - France SUD	Antonin Bal et al	?	?	?
France/ARA-HCL722000845901/2022	EPI_ISL_10718534	2022-02-21	LBM DYNABIO CARREAU	CNR Virus des Infections Respiratoires - France SUD	Antonin Bal et al	?	?	?
France/ARA-HCL722000874701/2022	EPI_ISL_10718790	2022-02-21	LBM UNIBIO VALENTIN	CNR Virus des Infections Respiratoires - France SUD	Antonin Bal et al	?	?	?
France/ARA-HCL722000877001/2022	EPI_ISL_10718809	2022-02-21	BIOPTIMA - VEZERONCE CURTIN	CNR Virus des Infections Respiratoires - France SUD	Antonin Bal et al	?	?	?
France/ARA-HCL722000884001/2022	EPI_ISL_10718857	2022-02-21	BIOPTEAM	CNR Virus des Infections Respiratoires - France SUD	Antonin Bal et al	?	?	?
France/ARA-HCL722000896801/2022	EPI_ISL_10718972	2022-02-21	LABORATOIRE NOVELAB	CNR Virus des Infections Respiratoires - France SUD	Antonin Bal et al	?	?	?
France/ARA-HCL722000898901/2022	EPI_ISL_10718990	2022-02-21	LABORATOIRE NOVELAB	CNR Virus des Infections Respiratoires - France SUD	Antonin Bal et al	?	?	?
France/ARA-HCL722000907601/2021	EPI_ISL_10719058	2021-12-27	CHU ST ETIENNE HOPITAL NORD	CNR Virus des Infections Respiratoires - France SUD	Antonin Bal et al	?	?	?
France/ARA-HCL722000908601/2021	EPI_ISL_10719066	2021-12-27	CH DE ROANNE	CNR Virus des Infections Respiratoires - France SUD	Antonin Bal et al	?	?	?
France/ARA-HCL722000909501/2021	EPI_ISL_10719072	2021-12-27	CH DE ROANNE	CNR Virus des Infections Respiratoires - France SUD	Antonin Bal et al	?	?	?
France/ARA-HCL722000933601/2022	EPI_ISL_10719249	2022-02-14	LABORATOIRE ANABIO BERGSON	CNR Virus des Infections Respiratoires - France SUD	Antonin Bal et al	?	?	?
France/ARA-HCL722000934101/2022	EPI_ISL_10719254	2022-02-14	LABORATOIRE ANABIO BERGSON	CNR Virus des Infections Respiratoires - France SUD	Antonin Bal et al	?	?	?
France/ARA-HCL722000937501/2022	EPI_ISL_10719285	2022-02-21	LABORATOIRE MAYMAT	CNR Virus des Infections Respiratoires - France SUD	Antonin Bal et al	?	?	?
France/ARA-HCL722000938001/2022	EPI_ISL_10719290	2022-02-21	LABORATOIRE MAYMAT	CNR Virus des Infections Respiratoires - France SUD	Antonin Bal et al	?	?	?
France/ARA-HCL722000938701/2022	EPI_ISL_10719296	2022-02-21	LABORATOIRE MAYMAT	CNR Virus des Infections Respiratoires - France SUD	Antonin Bal et al	?	?	?
France/ARA-HCL722000941201/2022	EPI_ISL_10719311	2022-01-03	CH DE ROANNE	CNR Virus des Infections Respiratoires - France SUD	Antonin Bal et al	?	?	?
France/ARA-HCL722000943501/2022	EPI_ISL_10719333	2022-01-10	CHU ST ETIENNE HOPITAL NORD	CNR Virus des Infections Respiratoires - France SUD	Antonin Bal et al	?	?	?
France/ARA-HCL722000944501/2022	EPI_ISL_10719342	2022-01-09	CH DE ROANNE	CNR Virus des Infections Respiratoires - France SUD	Antonin Bal et al	?	?	?
France/ARA-HCL722000970201/2022	EPI_ISL_10719396	2022-02-21	MIRIALIS CLUSES BECHET	CNR Virus des Infections Respiratoires - France SUD	Antonin Bal et al	?	?	?
France/ARA-HCL722000971101/2022	EPI_ISL_10719398	2022-02-21	MIRIALIS CLUSES BECHET	CNR Virus des Infections Respiratoires - France SUD	Antonin Bal et al	?	?	?
France/ARA-HCL722000971501/2022	EPI_ISL_10719399	2022-02-21	MIRIALIS CLUSES BECHET	CNR Virus des Infections Respiratoires - France SUD	Antonin Bal et al	?	?	?
France/ARA-HCL722000973001/2022	EPI_ISL_10719402	2022-02-21	MIRIALIS CLUSES BECHET	CNR Virus des Infections Respiratoires - France SUD	Antonin Bal et al	?	?	?
France/ARA-HCL722000973201/2022	EPI_ISL_10719403	2022-02-21	MIRIALIS CLUSES BECHET	CNR Virus des Infections Respiratoires - France SUD	Antonin Bal et al	?	?	?
France/ARA-HCL722000975901/2022	EPI_ISL_10719412	2022-02-21	MIRIALIS CLUSES BECHET	CNR Virus des Infections Respiratoires - France SUD	Antonin Bal et al	?	?	?
France/ARA-HCL7433501/2021	EPI_ISL_8810731	2021-12-21	CNR Virus des Infections Respiratoires - France SUD	CNR Virus des Infections Respiratoires - France SUD	Antonin Bal et al	?	?	?
France/ARA-HCL8653801/2021	EPI_ISL_8810791	2021-12-23	CNR Virus des Infections Respiratoires - France SUD	CNR Virus des Infections Respiratoires - France SUD	Antonin Bal et al	?	?	?
France/ARA-HCL990000297256/2021	EPI_ISL_8673293	2021-12-28	CNR Virus des Infections Respiratoires - France SUD	CNR Virus des Infections Respiratoires - France SUD	Antonin Bal et al	?	?	?
France/ARA-HCL990000339502/2021	EPI_ISL_7892101	2021-12-03	CNR Virus des Infections Respiratoires - France SUD	CNR Virus des Infections Respiratoires - France SUD	Antonin Bal et al	?	?	?
France/ARA-HCL990000340001/2021	EPI_ISL_8298100	2021-12-20	CNR Virus des Infections Respiratoires - France SUD	CNR Virus des Infections Respiratoires - France SUD	Antonin Bal et al	?	?	?
France/ARA-HCL990000344973/2021	EPI_ISL_7612529	2021-11-24	CNR Virus des Infections Respiratoires - France SUD	CNR Virus des Infections Respiratoires - France SUD	Antonin Bal et al	?	?	?
France/ARA-HCL990000350339/2021	EPI_ISL_7210055	2021-11-24	CNR Virus des Infections Respiratoires - France SUD	CNR Virus des Infections Respiratoires - France SUD	Antonin Bal et al	?	?	?
France/ARA-HCL990000350345/2021	EPI_ISL_7210064	2021-11-19	CNR Virus des Infections Respiratoires - France SUD	CNR Virus des Infections Respiratoires - France SUD	Antonin Bal et al	?	?	?
France/ARA-HCL990000351213/2021	EPI_ISL_7612538	2021-11-30	CNR Virus des Infections Respiratoires - France SUD	CNR Virus des Infections Respiratoires - France SUD	Antonin Bal et al	?	?	?
France/ARA-HCL990000351239/2021	EPI_ISL_7612540	2021-11-26	CNR Virus des Infections Respiratoires - France SUD	CNR Virus des Infections Respiratoires - France SUD	Antonin Bal et al	?	?	?
France/ARA-HCL990000353151/2021	EPI_ISL_7612547	2021-11-23	CNR Virus des Infections Respiratoires - France SUD	CNR Virus des Infections Respiratoires - France SUD	Antonin Bal et al	?	?	?
France/ARA-HCL990000356200/2021	EPI_ISL_8544902	2021-12-28	CNR Virus des Infections Respiratoires - France SUD	CNR Virus des Infections Respiratoires - France SUD	Antonin Bal et al	?	?	?
France/ARA-HCL990000356449/2021	EPI_ISL_7989793	2021-12-09	CNR Virus des Infections Respiratoires - France SUD	CNR Virus des Infections Respiratoires - France SUD	Antonin Bal et al	?	?	?
France/ARA-HCL990000358638/2021	EPI_ISL_8544907	2021-12-27	CNR Virus des Infections Respiratoires - France SUD	CNR Virus des Infections Respiratoires - France SUD	Antonin Bal et al	?	?	?
France/ARA-HCL990000360232/2022	EPI_ISL_8673398	2022-01-04	CNR Virus des Infections Respiratoires - France SUD	CNR Virus des Infections Respiratoires - France SUD	Antonin Bal et al	?	?	?
France/ARA-HCL990000361289/2022	EPI_ISL_10367632	2022-02-21	CNR Virus des Infections Respiratoires - France SUD	CNR Virus des Infections Respiratoires - France SUD	Antonin Bal et al	?	?	?
France/ARA-HCL990000361790/2021	EPI_ISL_7612552	2021-12-02	CNR Virus des Infections Respiratoires - France SUD	CNR Virus des Infections Respiratoires - France SUD	Antonin Bal et al	?	?	?
France/ARA-HCL990000362207/2021	EPI_ISL_7892121	2021-12-03	CNR Virus des Infections Respiratoires - France SUD	CNR Virus des Infections Respiratoires - France SUD	Antonin Bal et al	?	?	?
France/ARA-HCL990000362849/2021	EPI_ISL_8121878	2021-12-15	CNR Virus des Infections Respiratoires - France SUD	CNR Virus des Infections Respiratoires - France SUD	Antonin Bal et al	?	?	?
France/ARA-HCL990000363034/2021	EPI_ISL_7612582	2021-11-26	CNR Virus des Infections Respiratoires - France SUD	CNR Virus des Infections Respiratoires - France SUD	Antonin Bal et al	?	?	?
France/ARA-HCL990000364160/2021	EPI_ISL_7612615	2021-11-26	CNR Virus des Infections Respiratoires - France SUD	CNR Virus des Infections Respiratoires - France SUD	Antonin Bal et al	?	?	?
France/ARA-HCL990000364737/2022	EPI_ISL_9799050	2022-01-25	CNR Virus des Infections Respiratoires - France SUD	CNR Virus des Infections Respiratoires - France SUD	Antonin Bal et al	?	?	?
France/ARA-HCL990000365582/2022	EPI_ISL_9322341	2022-01-13	CNR Virus des Infections Respiratoires - France SUD	CNR Virus des Infections Respiratoires - France SUD	Antonin Bal et al	?	?	?
France/ARA-HCL990000365611/2022	EPI_ISL_9799051	2022-02-01	CNR Virus des Infections Respiratoires - France SUD	CNR Virus des Infections Respiratoires - France SUD	Antonin Bal et al	?	?	?
France/ARA-HCL990000366526/2021	EPI_ISL_8544915	2021-12-29	CNR Virus des Infections Respiratoires - France SUD	CNR Virus des Infections Respiratoires - France SUD	Antonin Bal et al	?	?	?
France/ARA-HCL990000366527/2021	EPI_ISL_8544920	2021-12-29	CNR Virus des Infections Respiratoires - France SUD	CNR Virus des Infections Respiratoires - France SUD	Antonin Bal et al	?	?	?
France/ARA-HCL990000368114/2022	EPI_ISL_8787746	2022-01-04	CDP HUSSEL VIENNE	CNR Virus des Infections Respiratoires - France SUD	Antonin Bal et al	?	?	?
France/ARA-HCL990000368451/2022	EPI_ISL_9603645	2022-01-18	CNR Virus des Infections Respiratoires - France SUD	CNR Virus des Infections Respiratoires - France SUD	Antonin Bal et al	?	?	?
France/ARA-HCL990000368482/2021	EPI_ISL_8544921	2021-12-27	CNR Virus des Infections Respiratoires - France SUD	CNR Virus des Infections Respiratoires - France SUD	Antonin Bal et al	?	?	?
France/ARA-HCL990000368673/2022	EPI_ISL_8787755	2022-01-04	CNR Virus des Infections Respiratoires - France SUD	CNR Virus des Infections Respiratoires - France SUD	Antonin Bal et al	?	?	?
France/ARA-HCL990000368684/2022	EPI_ISL_9426595	2022-01-03	CNR Virus des Infections Respiratoires - France SUD	CNR Virus des Infections Respiratoires - France SUD	Antonin Bal et al	?	?	?
France/ARA-HCL990000368696/2022	EPI_ISL_9426599	2022-01-03	CNR Virus des Infections Respiratoires - France SUD	CNR Virus des Infections Respiratoires - France SUD	Antonin Bal et al	?	?	?
France/ARA-HCL990000368780/2021	EPI_ISL_8544925	2021-12-28	CNR Virus des Infections Respiratoires - France SUD	CNR Virus des Infections Respiratoires - France SUD	Antonin Bal et al	?	?	?
France/ARA-HCL990000368823/2022	EPI_ISL_9799057	2022-02-07	CNR Virus des Infections Respiratoires - France SUD	CNR Virus des Infections Respiratoires - France SUD	Antonin Bal et al	?	?	?
France/ARA-HCL990000369591/2022	EPI_ISL_9799062	2022-01-26	CNR Virus des Infections Respiratoires - France SUD	CNR Virus des Infections Respiratoires - France SUD	Antonin Bal et al	?	?	?
France/ARA-HCL990000369600/2022	EPI_ISL_9799066	2022-01-26	CNR Virus des Infections Respiratoires - France SUD	CNR Virus des Infections Respiratoires - France SUD	Antonin Bal et al	?	?	?
France/ARA-HCL990000370445/2022	EPI_ISL_9322613	2022-01-12	CNR Virus des Infections Respiratoires - France SUD	CNR Virus des Infections Respiratoires - France SUD	Antonin Bal et al	?	?	?
France/ARA-HCL990000371113/2022	EPI_ISL_9799074	2022-01-26	CNR Virus des Infections Respiratoires - France SUD	CNR Virus des Infections Respiratoires - France SUD	Antonin Bal et al	?	?	?
France/ARA-HCL990000371303/2022	EPI_ISL_9799077	2022-01-18	CNR Virus des Infections Respiratoires - France SUD	CNR Virus des Infections Respiratoires - France SUD	Antonin Bal et al	?	?	?
France/ARA-HCL990000371339/2022	EPI_ISL_9603781	2022-01-19	CNR Virus des Infections Respiratoires - France SUD	CNR Virus des Infections Respiratoires - France SUD	Antonin Bal et al	?	?	?
France/ARA-HCL990000371362/2022	EPI_ISL_9603791	2022-01-19	CNR Virus des Infections Respiratoires - France SUD	CNR Virus des Infections Respiratoires - France SUD	Antonin Bal et al	?	?	?
France/ARA-HCL990000371379/2022	EPI_ISL_9603794	2022-01-20	CNR Virus des Infections Respiratoires - France SUD	CNR Virus des Infections Respiratoires - France SUD	Antonin Bal et al	?	?	?
France/ARA-HCL990000372184/2022	EPI_ISL_9603894	2022-01-24	CNR Virus des Infections Respiratoires - France SUD	CNR Virus des Infections Respiratoires - France SUD	Antonin Bal et al	?	?	?
France/ARA-HCL990000374590/2022	EPI_ISL_10367647	2022-02-21	CNR Virus des Infections Respiratoires - France SUD	CNR Virus des Infections Respiratoires - France SUD	Antonin Bal et al	?	?	?
France/ARA-HCL990000374598/2022	EPI_ISL_9799088	2022-02-07	CNR Virus des Infections Respiratoires - France SUD	CNR Virus des Infections Respiratoires - France SUD	Antonin Bal et al	?	?	?
France/ARA-HMN-21122060789/2021	EPI_ISL_7783427	2021-11-29	LBM BIOESTEREL MOUANS SARTOUX	Department of Virology	Henri Mondor University Hospital	Assistance Publique HÃ´pitaux de Paris	UniversitÃ© Paris-Est CrÃ©teil	INSERM U955	Christophe Rodriguez et al	?	?	?
France/ARA-HMN-21122200720/2021	EPI_ISL_8257225	2021-12-13	UNILIANS BIOGROUP DÃ©cines	Department of Virology	Henri Mondor University Hospital	Assistance Publique HÃ´pitaux de Paris	UniversitÃ© Paris-Est CrÃ©teil	INSERM U955	Christophe Rodriguez et al	?	?	?
France/ARA-HMN-22012110285/2021	EPI_ISL_9368459	2021-12-27	LBM BIOESTEREL MOUANS SARTOUX	Department of Virology	Henri Mondor University Hospital	Assistance Publique HÃ´pitaux de Paris	UniversitÃ© Paris-Est CrÃ©teil	INSERM U955	Christophe Rodriguez et al	?	?	?
France/ARA-HMN-22012110296/2021	EPI_ISL_9357435	2021-12-27	LBM BIOESTEREL MOUANS SARTOUX	Department of Virology	Henri Mondor University Hospital	Assistance Publique HÃ´pitaux de Paris	UniversitÃ© Paris-Est CrÃ©teil	INSERM U955	Christophe Rodriguez et al	?	?	?
France/ARA-HMN-22012280464/2022	EPI_ISL_9971112	2022-01-17	UNILIANS BIOGROUP DÃ©cines	Department of Virology	Henri Mondor University Hospital	Assistance Publique HÃ´pitaux de Paris	UniversitÃ© Paris-Est CrÃ©teil	INSERM U955	Christophe Rodriguez et al	?	?	?
France/ARA-HMN-22012280475/2022	EPI_ISL_9971160	2022-01-17	UNILIANS BIOGROUP DÃ©cines	Department of Virology	Henri Mondor University Hospital	Assistance Publique HÃ´pitaux de Paris	UniversitÃ© Paris-Est CrÃ©teil	INSERM U955	Christophe Rodriguez et al	?	?	?
France/ARA-HMN-22012280498/2022	EPI_ISL_9973937	2022-01-17	UNILIANS BIOGROUP DÃ©cines	Department of Virology	Henri Mondor University Hospital	Assistance Publique HÃ´pitaux de Paris	UniversitÃ© Paris-Est CrÃ©teil	INSERM U955	Christophe Rodriguez et al	?	?	?
France/ARA-HMN-22012280500/2022	EPI_ISL_9971155	2022-01-17	UNILIANS BIOGROUP DÃ©cines	Department of Virology	Henri Mondor University Hospital	Assistance Publique HÃ´pitaux de Paris	UniversitÃ© Paris-Est CrÃ©teil	INSERM U955	Christophe Rodriguez et al	?	?	?
France/ARA-HMN-22012280530/2022	EPI_ISL_9970923	2022-01-17	UNILIANS BIOGROUP DÃ©cines	Department of Virology	Henri Mondor University Hospital	Assistance Publique HÃ´pitaux de Paris	UniversitÃ© Paris-Est CrÃ©teil	INSERM U955	Christophe Rodriguez et al	?	?	?
France/ARA-HMN-22012280532/2022	EPI_ISL_9971121	2022-01-10	UNILIANS BIOGROUP DÃ©cines	Department of Virology	Henri Mondor University Hospital	Assistance Publique HÃ´pitaux de Paris	UniversitÃ© Paris-Est CrÃ©teil	INSERM U955	Christophe Rodriguez et al	?	?	?
France/ARA-HMN-22012280566/2022	EPI_ISL_10362843	2022-01-03	UNILIANS BIOGROUP DÃ©cines	Department of Virology	Henri Mondor University Hospital	Assistance Publique HÃ´pitaux de Paris	UniversitÃ© Paris-Est CrÃ©teil	INSERM U955	Christophe Rodriguez et al	?	?	?
France/ARA-HMN-22012280632/2022	EPI_ISL_9971106	2022-01-17	UNILIANS BIOGROUP DÃ©cines	Department of Virology	Henri Mondor University Hospital	Assistance Publique HÃ´pitaux de Paris	UniversitÃ© Paris-Est CrÃ©teil	INSERM U955	Christophe Rodriguez et al	?	?	?
France/ARA-HMN-22012280655/2022	EPI_ISL_9971137	2022-01-09	UNILIANS BIOGROUP DÃ©cines	Department of Virology	Henri Mondor University Hospital	Assistance Publique HÃ´pitaux de Paris	UniversitÃ© Paris-Est CrÃ©teil	INSERM U955	Christophe Rodriguez et al	?	?	?
France/ARA-HMN-22012280663/2022	EPI_ISL_9971045	2022-01-17	UNILIANS BIOGROUP DÃ©cines	Department of Virology	Henri Mondor University Hospital	Assistance Publique HÃ´pitaux de Paris	UniversitÃ© Paris-Est CrÃ©teil	INSERM U955	Christophe Rodriguez et al	?	?	?
France/ARA-HMN-22012280681/2022	EPI_ISL_9971150	2022-01-17	UNILIANS BIOGROUP DÃ©cines	Department of Virology	Henri Mondor University Hospital	Assistance Publique HÃ´pitaux de Paris	UniversitÃ© Paris-Est CrÃ©teil	INSERM U955	Christophe Rodriguez et al	?	?	?
France/ARA-HMN-22012280707/2022	EPI_ISL_9971115	2022-01-17	UNILIANS BIOGROUP DÃ©cines	Department of Virology	Henri Mondor University Hospital	Assistance Publique HÃ´pitaux de Paris	UniversitÃ© Paris-Est CrÃ©teil	INSERM U955	Christophe Rodriguez et al	?	?	?
France/ARA-HMN-22012280710/2022	EPI_ISL_9971133	2022-01-17	UNILIANS BIOGROUP DÃ©cines	Department of Virology	Henri Mondor University Hospital	Assistance Publique HÃ´pitaux de Paris	UniversitÃ© Paris-Est CrÃ©teil	INSERM U955	Christophe Rodriguez et al	?	?	?
France/ARA-HMN-22012280723/2022	EPI_ISL_9971038	2022-01-17	UNILIANS BIOGROUP DÃ©cines	Department of Virology	Henri Mondor University Hospital	Assistance Publique HÃ´pitaux de Paris	UniversitÃ© Paris-Est CrÃ©teil	INSERM U955	Christophe Rodriguez et al	?	?	?
France/ARA-HMN-22012280760/2022	EPI_ISL_9971044	2022-01-17	UNILIANS BIOGROUP DÃ©cines	Department of Virology	Henri Mondor University Hospital	Assistance Publique HÃ´pitaux de Paris	UniversitÃ© Paris-Est CrÃ©teil	INSERM U955	Christophe Rodriguez et al	?	?	?
France/ARA-HMN-22012280761/2022	EPI_ISL_9971125	2022-01-17	UNILIANS BIOGROUP DÃ©cines	Department of Virology	Henri Mondor University Hospital	Assistance Publique HÃ´pitaux de Paris	UniversitÃ© Paris-Est CrÃ©teil	INSERM U955	Christophe Rodriguez et al	?	?	?
France/ARA-HMN-22012280762/2022	EPI_ISL_9971152	2022-01-17	UNILIANS BIOGROUP DÃ©cines	Department of Virology	Henri Mondor University Hospital	Assistance Publique HÃ´pitaux de Paris	UniversitÃ© Paris-Est CrÃ©teil	INSERM U955	Christophe Rodriguez et al	?	?	?
France/ARA-HMN-22012280765/2022	EPI_ISL_9971084	2022-01-17	UNILIANS BIOGROUP DÃ©cines	Department of Virology	Henri Mondor University Hospital	Assistance Publique HÃ´pitaux de Paris	UniversitÃ© Paris-Est CrÃ©teil	INSERM U955	Christophe Rodriguez et al	?	?	?
France/ARA-HMN-22012280766/2022	EPI_ISL_9971153	2022-01-17	UNILIANS BIOGROUP DÃ©cines	Department of Virology	Henri Mondor University Hospital	Assistance Publique HÃ´pitaux de Paris	UniversitÃ© Paris-Est CrÃ©teil	INSERM U955	Christophe Rodriguez et al	?	?	?
France/ARA-HMN-22012280785/2022	EPI_ISL_9971171	2022-01-17	UNILIANS BIOGROUP DÃ©cines	Department of Virology	Henri Mondor University Hospital	Assistance Publique HÃ´pitaux de Paris	UniversitÃ© Paris-Est CrÃ©teil	INSERM U955	Christophe Rodriguez et al	?	?	?
France/ARA-HMN-22012310177/2022	EPI_ISL_9971047	2022-01-10	UNILIANS BIOGROUP DÃ©cines	Department of Virology	Henri Mondor University Hospital	Assistance Publique HÃ´pitaux de Paris	UniversitÃ© Paris-Est CrÃ©teil	INSERM U955	Christophe Rodriguez et al	?	?	?
France/ARA-HMN-22012310265/2022	EPI_ISL_9971097	2022-01-17	UNILIANS BIOGROUP DÃ©cines	Department of Virology	Henri Mondor University Hospital	Assistance Publique HÃ´pitaux de Paris	UniversitÃ© Paris-Est CrÃ©teil	INSERM U955	Christophe Rodriguez et al	?	?	?
France/ARA-HMN-22012310273/2022	EPI_ISL_9971085	2022-01-17	UNILIANS BIOGROUP DÃ©cines	Department of Virology	Henri Mondor University Hospital	Assistance Publique HÃ´pitaux de Paris	UniversitÃ© Paris-Est CrÃ©teil	INSERM U955	Christophe Rodriguez et al	?	?	?
France/ARA-HMN-22012310275/2022	EPI_ISL_9971083	2022-01-17	UNILIANS BIOGROUP DÃ©cines	Department of Virology	Henri Mondor University Hospital	Assistance Publique HÃ´pitaux de Paris	UniversitÃ© Paris-Est CrÃ©teil	INSERM U955	Christophe Rodriguez et al	?	?	?
France/ARA-HMN-22012310284/2022	EPI_ISL_9971145	2022-01-17	UNILIANS BIOGROUP DÃ©cines	Department of Virology	Henri Mondor University Hospital	Assistance Publique HÃ´pitaux de Paris	UniversitÃ© Paris-Est CrÃ©teil	INSERM U955	Christophe Rodriguez et al	?	?	?
France/ARA-HMN-22012310379/2022	EPI_ISL_9971167	2022-01-10	UNILIANS BIOGROUP DÃ©cines	Department of Virology	Henri Mondor University Hospital	Assistance Publique HÃ´pitaux de Paris	UniversitÃ© Paris-Est CrÃ©teil	INSERM U955	Christophe Rodriguez et al	?	?	?
France/ARA-HMN-22012310383/2022	EPI_ISL_9971117	2022-01-10	UNILIANS BIOGROUP DÃ©cines	Department of Virology	Henri Mondor University Hospital	Assistance Publique HÃ´pitaux de Paris	UniversitÃ© Paris-Est CrÃ©teil	INSERM U955	Christophe Rodriguez et al	?	?	?
France/ARA-HMN-22012310414/2022	EPI_ISL_9971129	2022-01-10	UNILIANS BIOGROUP DÃ©cines	Department of Virology	Henri Mondor University Hospital	Assistance Publique HÃ´pitaux de Paris	UniversitÃ© Paris-Est CrÃ©teil	INSERM U955	Christophe Rodriguez et al	?	?	?
France/ARA-HMN-22012310420/2022	EPI_ISL_9971056	2022-01-10	UNILIANS BIOGROUP DÃ©cines	Department of Virology	Henri Mondor University Hospital	Assistance Publique HÃ´pitaux de Paris	UniversitÃ© Paris-Est CrÃ©teil	INSERM U955	Christophe Rodriguez et al	?	?	?
France/ARA-HMN-22012310440/2022	EPI_ISL_9971080	2022-01-10	UNILIANS BIOGROUP DÃ©cines	Department of Virology	Henri Mondor University Hospital	Assistance Publique HÃ´pitaux de Paris	UniversitÃ© Paris-Est CrÃ©teil	INSERM U955	Christophe Rodriguez et al	?	?	?
France/ARA-HMN-22012310452/2022	EPI_ISL_9971086	2022-01-10	UNILIANS BIOGROUP DÃ©cines	Department of Virology	Henri Mondor University Hospital	Assistance Publique HÃ´pitaux de Paris	UniversitÃ© Paris-Est CrÃ©teil	INSERM U955	Christophe Rodriguez et al	?	?	?
France/ARA-HMN-22012310477/2022	EPI_ISL_9971113	2022-01-10	UNILIANS BIOGROUP DÃ©cines	Department of Virology	Henri Mondor University Hospital	Assistance Publique HÃ´pitaux de Paris	UniversitÃ© Paris-Est CrÃ©teil	INSERM U955	Christophe Rodriguez et al	?	?	?
France/ARA-HMN-22012310502/2022	EPI_ISL_9971156	2022-01-10	UNILIANS BIOGROUP DÃ©cines	Department of Virology	Henri Mondor University Hospital	Assistance Publique HÃ´pitaux de Paris	UniversitÃ© Paris-Est CrÃ©teil	INSERM U955	Christophe Rodriguez et al	?	?	?
France/ARA-HMN-22012310690/2022	EPI_ISL_9971132	2022-01-10	UNILIANS BIOGROUP DÃ©cines	Department of Virology	Henri Mondor University Hospital	Assistance Publique HÃ´pitaux de Paris	UniversitÃ© Paris-Est CrÃ©teil	INSERM U955	Christophe Rodriguez et al	?	?	?
France/ARA-HMN-22012310706/2022	EPI_ISL_9971130	2022-01-10	UNILIANS BIOGROUP DÃ©cines	Department of Virology	Henri Mondor University Hospital	Assistance Publique HÃ´pitaux de Paris	UniversitÃ© Paris-Est CrÃ©teil	INSERM U955	Christophe Rodriguez et al	?	?	?
France/ARA-HMN-22012310724/2022	EPI_ISL_9971170	2022-01-10	UNILIANS BIOGROUP DÃ©cines	Department of Virology	Henri Mondor University Hospital	Assistance Publique HÃ´pitaux de Paris	UniversitÃ© Paris-Est CrÃ©teil	INSERM U955	Christophe Rodriguez et al	?	?	?
France/ARA-HMN-22012310729/2022	EPI_ISL_9971103	2022-01-10	UNILIANS BIOGROUP DÃ©cines	Department of Virology	Henri Mondor University Hospital	Assistance Publique HÃ´pitaux de Paris	UniversitÃ© Paris-Est CrÃ©teil	INSERM U955	Christophe Rodriguez et al	?	?	?
France/ARA-HMN-22012310756/2022	EPI_ISL_9971118	2022-01-10	UNILIANS BIOGROUP DÃ©cines	Department of Virology	Henri Mondor University Hospital	Assistance Publique HÃ´pitaux de Paris	UniversitÃ© Paris-Est CrÃ©teil	INSERM U955	Christophe Rodriguez et al	?	?	?
France/ARA-HMN-22012310763/2022	EPI_ISL_9971104	2022-01-10	UNILIANS BIOGROUP DÃ©cines	Department of Virology	Henri Mondor University Hospital	Assistance Publique HÃ´pitaux de Paris	UniversitÃ© Paris-Est CrÃ©teil	INSERM U955	Christophe Rodriguez et al	?	?	?
France/ARA-HMN-22012310773/2022	EPI_ISL_9971157	2022-01-10	UNILIANS BIOGROUP DÃ©cines	Department of Virology	Henri Mondor University Hospital	Assistance Publique HÃ´pitaux de Paris	UniversitÃ© Paris-Est CrÃ©teil	INSERM U955	Christophe Rodriguez et al	?	?	?
France/ARA-HMN-22012310775/2022	EPI_ISL_9971166	2022-01-10	UNILIANS BIOGROUP DÃ©cines	Department of Virology	Henri Mondor University Hospital	Assistance Publique HÃ´pitaux de Paris	UniversitÃ© Paris-Est CrÃ©teil	INSERM U955	Christophe Rodriguez et al	?	?	?
France/ARA-HMN-22012310799/2022	EPI_ISL_9971158	2022-01-10	UNILIANS BIOGROUP DÃ©cines	Department of Virology	Henri Mondor University Hospital	Assistance Publique HÃ´pitaux de Paris	UniversitÃ© Paris-Est CrÃ©teil	INSERM U955	Christophe Rodriguez et al	?	?	?
France/ARA-HMN-22012310803/2022	EPI_ISL_9971131	2022-01-10	UNILIANS BIOGROUP DÃ©cines	Department of Virology	Henri Mondor University Hospital	Assistance Publique HÃ´pitaux de Paris	UniversitÃ© Paris-Est CrÃ©teil	INSERM U955	Christophe Rodriguez et al	?	?	?
France/ARA-HMN-22012310811/2022	EPI_ISL_9971181	2022-01-10	UNILIANS BIOGROUP DÃ©cines	Department of Virology	Henri Mondor University Hospital	Assistance Publique HÃ´pitaux de Paris	UniversitÃ© Paris-Est CrÃ©teil	INSERM U955	Christophe Rodriguez et al	?	?	?
France/ARA-HMN-22012310835/2022	EPI_ISL_9971135	2022-01-10	UNILIANS BIOGROUP DÃ©cines	Department of Virology	Henri Mondor University Hospital	Assistance Publique HÃ´pitaux de Paris	UniversitÃ© Paris-Est CrÃ©teil	INSERM U955	Christophe Rodriguez et al	?	?	?
France/ARA-HMN-22012310836/2022	EPI_ISL_9971093	2022-01-10	UNILIANS BIOGROUP DÃ©cines	Department of Virology	Henri Mondor University Hospital	Assistance Publique HÃ´pitaux de Paris	UniversitÃ© Paris-Est CrÃ©teil	INSERM U955	Christophe Rodriguez et al	?	?	?
France/ARA-HMN-22012310842/2022	EPI_ISL_9971079	2022-01-10	UNILIANS BIOGROUP DÃ©cines	Department of Virology	Henri Mondor University Hospital	Assistance Publique HÃ´pitaux de Paris	UniversitÃ© Paris-Est CrÃ©teil	INSERM U955	Christophe Rodriguez et al	?	?	?
France/ARA-HMN-22012310861/2022	EPI_ISL_9971059	2022-01-10	UNILIANS BIOGROUP DÃ©cines	Department of Virology	Henri Mondor University Hospital	Assistance Publique HÃ´pitaux de Paris	UniversitÃ© Paris-Est CrÃ©teil	INSERM U955	Christophe Rodriguez et al	?	?	?
France/ARA-HMN-22012310940/2022	EPI_ISL_9971098	2022-01-10	UNILIANS BIOGROUP DÃ©cines	Department of Virology	Henri Mondor University Hospital	Assistance Publique HÃ´pitaux de Paris	UniversitÃ© Paris-Est CrÃ©teil	INSERM U955	Christophe Rodriguez et al	?	?	?
France/ARA-HMN-22012310944/2022	EPI_ISL_9971138	2022-01-10	UNILIANS BIOGROUP DÃ©cines	Department of Virology	Henri Mondor University Hospital	Assistance Publique HÃ´pitaux de Paris	UniversitÃ© Paris-Est CrÃ©teil	INSERM U955	Christophe Rodriguez et al	?	?	?
France/ARA-HMN-22012310980/2022	EPI_ISL_9971114	2022-01-10	UNILIANS BIOGROUP DÃ©cines	Department of Virology	Henri Mondor University Hospital	Assistance Publique HÃ´pitaux de Paris	UniversitÃ© Paris-Est CrÃ©teil	INSERM U955	Christophe Rodriguez et al	?	?	?
France/ARA-HMN-22012310988/2022	EPI_ISL_9971164	2022-01-17	UNILIANS BIOGROUP DÃ©cines	Department of Virology	Henri Mondor University Hospital	Assistance Publique HÃ´pitaux de Paris	UniversitÃ© Paris-Est CrÃ©teil	INSERM U955	Christophe Rodriguez et al	?	?	?
France/ARA-HMN-22012310990/2022	EPI_ISL_9970922	2022-01-17	UNILIANS BIOGROUP DÃ©cines	Department of Virology	Henri Mondor University Hospital	Assistance Publique HÃ´pitaux de Paris	UniversitÃ© Paris-Est CrÃ©teil	INSERM U955	Christophe Rodriguez et al	?	?	?
France/ARA-HMN-22012310998/2022	EPI_ISL_9971049	2022-01-17	UNILIANS BIOGROUP DÃ©cines	Department of Virology	Henri Mondor University Hospital	Assistance Publique HÃ´pitaux de Paris	UniversitÃ© Paris-Est CrÃ©teil	INSERM U955	Christophe Rodriguez et al	?	?	?
France/ARA-HMN-22012311006/2022	EPI_ISL_9971184	2022-01-10	UNILIANS BIOGROUP DÃ©cines	Department of Virology	Henri Mondor University Hospital	Assistance Publique HÃ´pitaux de Paris	UniversitÃ© Paris-Est CrÃ©teil	INSERM U955	Christophe Rodriguez et al	?	?	?
France/ARA-HMN-22022210962/2021	EPI_ISL_10757848	2021-12-22	LBM BIOESTEREL MOUANS SARTOUX	Department of Virology	Henri Mondor University Hospital	Assistance Publique HÃ´pitaux de Paris	UniversitÃ© Paris-Est CrÃ©teil	INSERM U955	Christophe Rodriguez et al	?	?	?
France/ARA-IPP00700/2021	EPI_ISL_10187181	2021-12-27	Labo Analyses Med	National Reference Center for Viruses of Respiratory Infections	Institut Pasteur	Paris	Marion Barbet et al	?	?	?
France/ARA-IPP00706/2021	EPI_ISL_10187186	2021-12-27	Labo Analyses Med	National Reference Center for Viruses of Respiratory Infections	Institut Pasteur	Paris	Marion Barbet et al	?	?	?
France/ARA-IPP00708/2021	EPI_ISL_10187188	2021-12-27	Labo Analyses Med	National Reference Center for Viruses of Respiratory Infections	Institut Pasteur	Paris	Marion Barbet et al	?	?	?
France/ARA-IPP00711/2021	EPI_ISL_10187191	2021-12-27	Labo Analyses Med	National Reference Center for Viruses of Respiratory Infections	Institut Pasteur	Paris	Marion Barbet et al	?	?	?
France/ARA-IPP00713/2021	EPI_ISL_10187194	2021-12-27	Labo Analyses Med	National Reference Center for Viruses of Respiratory Infections	Institut Pasteur	Paris	Marion Barbet et al	?	?	?
France/ARA-IPP00717/2021	EPI_ISL_10187198	2021-12-27	Labo Analyses Med	National Reference Center for Viruses of Respiratory Infections	Institut Pasteur	Paris	Marion Barbet et al	?	?	?
France/ARA-IPP00718/2021	EPI_ISL_10187199	2021-12-27	Labo Analyses Med	National Reference Center for Viruses of Respiratory Infections	Institut Pasteur	Paris	Marion Barbet et al	?	?	?
France/ARA-IPP00719/2021	EPI_ISL_10187200	2021-12-27	Labo Analyses Med	National Reference Center for Viruses of Respiratory Infections	Institut Pasteur	Paris	Marion Barbet et al	?	?	?
France/ARA-IPP00722/2021	EPI_ISL_10187203	2021-12-27	Labo Analyses Med	National Reference Center for Viruses of Respiratory Infections	Institut Pasteur	Paris	Marion Barbet et al	?	?	?
France/ARA-IPP00723/2021	EPI_ISL_10187204	2021-12-27	Labo Analyses Med	National Reference Center for Viruses of Respiratory Infections	Institut Pasteur	Paris	Marion Barbet et al	?	?	?
France/ARA-IPP00728/2021	EPI_ISL_10187209	2021-12-27	Labo Analyses Med	National Reference Center for Viruses of Respiratory Infections	Institut Pasteur	Paris	Marion Barbet et al	?	?	?
France/ARA-IPP00735/2021	EPI_ISL_10187216	2021-12-27	Labo Analyses Med	National Reference Center for Viruses of Respiratory Infections	Institut Pasteur	Paris	Marion Barbet et al	?	?	?
France/ARA-IPP00738/2021	EPI_ISL_10187219	2021-12-27	Labo Analyses Med	National Reference Center for Viruses of Respiratory Infections	Institut Pasteur	Paris	Marion Barbet et al	?	?	?
France/ARA-IPP00754/2021	EPI_ISL_10187234	2021-12-27	Labo Analyses Med	National Reference Center for Viruses of Respiratory Infections	Institut Pasteur	Paris	Marion Barbet et al	?	?	?
France/ARA-IPP00756/2021	EPI_ISL_10187236	2021-12-27	Labo Analyses Med	National Reference Center for Viruses of Respiratory Infections	Institut Pasteur	Paris	Marion Barbet et al	?	?	?
France/ARA-IPP00775/2021	EPI_ISL_10187255	2021-12-27	Labo Analyses Med	National Reference Center for Viruses of Respiratory Infections	Institut Pasteur	Paris	Marion Barbet et al	?	?	?
France/ARA-IPP00778/2021	EPI_ISL_10187258	2021-12-27	Labo Analyses Med	National Reference Center for Viruses of Respiratory Infections	Institut Pasteur	Paris	Marion Barbet et al	?	?	?
France/ARA-IPP00780/2021	EPI_ISL_10187260	2021-12-27	Labo Analyses Med	National Reference Center for Viruses of Respiratory Infections	Institut Pasteur	Paris	Marion Barbet et al	?	?	?
France/ARA-IPP00782/2021	EPI_ISL_10187262	2021-12-27	Labo Analyses Med	National Reference Center for Viruses of Respiratory Infections	Institut Pasteur	Paris	Marion Barbet et al	?	?	?
France/ARA-IPP00783/2021	EPI_ISL_10187263	2021-12-27	Labo Analyses Med	National Reference Center for Viruses of Respiratory Infections	Institut Pasteur	Paris	Marion Barbet et al	?	?	?
France/ARA-IPP00791/2021	EPI_ISL_10187271	2021-12-27	Labo Analyses Med	National Reference Center for Viruses of Respiratory Infections	Institut Pasteur	Paris	Marion Barbet et al	?	?	?
France/ARA-IPP00803/2021	EPI_ISL_10187285	2021-12-27	Labo Analyses Med	National Reference Center for Viruses of Respiratory Infections	Institut Pasteur	Paris	Marion Barbet et al	?	?	?
France/ARA-IPP00807/2021	EPI_ISL_10187289	2021-12-27	Labo Analyses Med	National Reference Center for Viruses of Respiratory Infections	Institut Pasteur	Paris	Marion Barbet et al	?	?	?
France/ARA-IPP00814/2021	EPI_ISL_10187296	2021-12-27	Labo Analyses Med	National Reference Center for Viruses of Respiratory Infections	Institut Pasteur	Paris	Marion Barbet et al	?	?	?
France/ARA-IPP00820/2021	EPI_ISL_10187302	2021-12-27	Labo Analyses Med	National Reference Center for Viruses of Respiratory Infections	Institut Pasteur	Paris	Marion Barbet et al	?	?	?
France/ARA-IPP00822/2021	EPI_ISL_10187303	2021-12-27	Labo Analyses Med	National Reference Center for Viruses of Respiratory Infections	Institut Pasteur	Paris	Marion Barbet et al	?	?	?
France/ARA-IPP00829/2021	EPI_ISL_10187310	2021-12-27	Labo Analyses Med	National Reference Center for Viruses of Respiratory Infections	Institut Pasteur	Paris	Marion Barbet et al	?	?	?
France/ARA-IPP00830/2021	EPI_ISL_10187311	2021-12-27	Labo Analyses Med	National Reference Center for Viruses of Respiratory Infections	Institut Pasteur	Paris	Marion Barbet et al	?	?	?
France/ARA-IPP00834/2021	EPI_ISL_10187314	2021-12-27	Labo Analyses Med	National Reference Center for Viruses of Respiratory Infections	Institut Pasteur	Paris	Marion Barbet et al	?	?	?
France/ARA-IPP00836/2021	EPI_ISL_10187316	2021-12-27	Labo Analyses Med	National Reference Center for Viruses of Respiratory Infections	Institut Pasteur	Paris	Marion Barbet et al	?	?	?
France/ARA-IPP00837/2021	EPI_ISL_10187317	2021-12-27	Labo Analyses Med	National Reference Center for Viruses of Respiratory Infections	Institut Pasteur	Paris	Marion Barbet et al	?	?	?
France/ARA-IPP00840/2021	EPI_ISL_10187319	2021-12-27	Labo Analyses Med	National Reference Center for Viruses of Respiratory Infections	Institut Pasteur	Paris	Marion Barbet et al	?	?	?
France/ARA-IPP00842/2021	EPI_ISL_10187321	2021-12-27	Labo Analyses Med	National Reference Center for Viruses of Respiratory Infections	Institut Pasteur	Paris	Marion Barbet et al	?	?	?
France/ARA-IPP00850/2021	EPI_ISL_10187329	2021-12-27	Labo Analyses Med	National Reference Center for Viruses of Respiratory Infections	Institut Pasteur	Paris	Marion Barbet et al	?	?	?
France/ARA-IPP01492/2022	EPI_ISL_10071339	2022-01-03	Labo Analyses Med	National Reference Center for Viruses of Respiratory Infections	Institut Pasteur	Paris	Marion Barbet et al	?	?	?
France/ARA-IPP01493/2022	EPI_ISL_10071340	2022-01-03	Labo Analyses Med	National Reference Center for Viruses of Respiratory Infections	Institut Pasteur	Paris	Marion Barbet et al	?	?	?
France/ARA-IPP04146/2022	EPI_ISL_9570453	2022-01-10	Labo Analyses Med	National Reference Center for Viruses of Respiratory Infections	Institut Pasteur	Paris	Marion Barbet et al	?	?	?
France/ARA-IPP04148/2022	EPI_ISL_9570454	2022-01-10	Labo Analyses Med	National Reference Center for Viruses of Respiratory Infections	Institut Pasteur	Paris	Marion Barbet et al	?	?	?
France/ARA-IPP04151/2022	EPI_ISL_9570455	2022-01-10	Labo Analyses Med	National Reference Center for Viruses of Respiratory Infections	Institut Pasteur	Paris	Marion Barbet et al	?	?	?
France/ARA-IPP04152/2022	EPI_ISL_9570456	2022-01-10	Labo Analyses Med	National Reference Center for Viruses of Respiratory Infections	Institut Pasteur	Paris	Marion Barbet et al	?	?	?
France/ARA-IPP04155/2022	EPI_ISL_9570458	2022-01-10	Labo Analyses Med	National Reference Center for Viruses of Respiratory Infections	Institut Pasteur	Paris	Marion Barbet et al	?	?	?
France/ARA-IPP04156/2022	EPI_ISL_9570459	2022-01-10	Labo Analyses Med	National Reference Center for Viruses of Respiratory Infections	Institut Pasteur	Paris	Marion Barbet et al	?	?	?
France/ARA-IPP04158/2022	EPI_ISL_9570460	2022-01-10	Labo Analyses Med	National Reference Center for Viruses of Respiratory Infections	Institut Pasteur	Paris	Marion Barbet et al	?	?	?
France/ARA-IPP04168/2022	EPI_ISL_9570466	2022-01-10	Labo Analyses Med	National Reference Center for Viruses of Respiratory Infections	Institut Pasteur	Paris	Marion Barbet et al	?	?	?
France/ARA-IPP04175/2022	EPI_ISL_9570470	2022-01-10	Labo Analyses Med	National Reference Center for Viruses of Respiratory Infections	Institut Pasteur	Paris	Marion Barbet et al	?	?	?
France/ARA-IPP04193/2022	EPI_ISL_9612269	2022-01-10	Labo Analyses Med	National Reference Center for Viruses of Respiratory Infections	Institut Pasteur	Paris	Marion Barbet et al	?	?	?
France/ARA-IPP04201/2022	EPI_ISL_9612274	2022-01-10	Labo Analyses Med	National Reference Center for Viruses of Respiratory Infections	Institut Pasteur	Paris	Marion Barbet et al	?	?	?
France/ARA-IPP04204/2022	EPI_ISL_9612277	2022-01-10	Labo Analyses Med	National Reference Center for Viruses of Respiratory Infections	Institut Pasteur	Paris	Marion Barbet et al	?	?	?
France/ARA-IPP04210/2022	EPI_ISL_9612282	2022-01-10	Labo Analyses Med	National Reference Center for Viruses of Respiratory Infections	Institut Pasteur	Paris	Marion Barbet et al	?	?	?
France/ARA-IPP04225/2022	EPI_ISL_9612294	2022-01-10	Labo Analyses Med	National Reference Center for Viruses of Respiratory Infections	Institut Pasteur	Paris	Marion Barbet et al	?	?	?
France/ARA-IPP12362/2022	EPI_ISL_10757449	2022-02-14	Labo Analyses Med	National Reference Center for Viruses of Respiratory Infections	Institut Pasteur	Paris	Marion Barbet et al	?	?	?
France/ARA-IPP12369/2022	EPI_ISL_10757450	2022-02-14	Labo Analyses Med	National Reference Center for Viruses of Respiratory Infections	Institut Pasteur	Paris	Marion Barbet et al	?	?	?
France/ARA-IPP12375/2022	EPI_ISL_10757331	2022-02-14	Labo Analyses Med	National Reference Center for Viruses of Respiratory Infections	Institut Pasteur	Paris	Marion Barbet et al	?	?	?
France/ARA-IPP12376/2022	EPI_ISL_10757332	2022-02-14	Labo Analyses Med	National Reference Center for Viruses of Respiratory Infections	Institut Pasteur	Paris	Marion Barbet et al	?	?	?
France/ARA-IPP12377/2022	EPI_ISL_10757333	2022-02-14	Labo Analyses Med	National Reference Center for Viruses of Respiratory Infections	Institut Pasteur	Paris	Marion Barbet et al	?	?	?
France/ARA-IPP12382/2022	EPI_ISL_10757336	2022-02-14	Labo Analyses Med	National Reference Center for Viruses of Respiratory Infections	Institut Pasteur	Paris	Marion Barbet et al	?	?	?
France/ARA-IPP36932/2021	EPI_ISL_7150935	2021-11-04	Labo Analyses Med	National Reference Center for Viruses of Respiratory Infections	Institut Pasteur	Paris	Marion Barbet et al	?	?	?
France/ARA-IPP36940/2021	EPI_ISL_7150941	2021-11-04	Labo Analyses Med	National Reference Center for Viruses of Respiratory Infections	Institut Pasteur	Paris	Marion Barbet et al	?	?	?
France/ARA-IPP36945/2021	EPI_ISL_7150944	2021-11-03	Labo Analyses Med	National Reference Center for Viruses of Respiratory Infections	Institut Pasteur	Paris	Marion Barbet et al	?	?	?
France/ARA-IPP36949/2021	EPI_ISL_7151148	2021-11-04	Labo Analyses Med	National Reference Center for Viruses of Respiratory Infections	Institut Pasteur	Paris	Marion Barbet et al	?	?	?
France/ARA-IPP36955/2021	EPI_ISL_7150951	2021-11-04	Labo Analyses Med	National Reference Center for Viruses of Respiratory Infections	Institut Pasteur	Paris	Marion Barbet et al	?	?	?
France/ARA-IPP36965/2021	EPI_ISL_7150956	2021-11-03	Labo Analyses Med	National Reference Center for Viruses of Respiratory Infections	Institut Pasteur	Paris	Marion Barbet et al	?	?	?
France/ARA-IPP37088/2021	EPI_ISL_7138633	2021-11-02	Labo Analyses Med	National Reference Center for Viruses of Respiratory Infections	Institut Pasteur	Paris	Marion Barbet et al	?	?	?
France/ARA-IPP37093/2021	EPI_ISL_7138638	2021-11-02	Labo Analyses Med	National Reference Center for Viruses of Respiratory Infections	Institut Pasteur	Paris	Marion Barbet et al	?	?	?
France/ARA-IPP37097/2021	EPI_ISL_7138641	2021-11-02	Labo Analyses Med	National Reference Center for Viruses of Respiratory Infections	Institut Pasteur	Paris	Marion Barbet et al	?	?	?
France/ARA-IPP37100/2021	EPI_ISL_7138644	2021-11-02	Labo Analyses Med	National Reference Center for Viruses of Respiratory Infections	Institut Pasteur	Paris	Marion Barbet et al	?	?	?
France/ARA-IPP37101/2021	EPI_ISL_7138645	2021-11-02	Labo Analyses Med	National Reference Center for Viruses of Respiratory Infections	Institut Pasteur	Paris	Marion Barbet et al	?	?	?
France/ARA-IPP37105/2021	EPI_ISL_7138649	2021-11-02	Labo Analyses Med	National Reference Center for Viruses of Respiratory Infections	Institut Pasteur	Paris	Marion Barbet et al	?	?	?
France/ARA-IPP37110/2021	EPI_ISL_7138654	2021-11-02	Labo Analyses Med	National Reference Center for Viruses of Respiratory Infections	Institut Pasteur	Paris	Marion Barbet et al	?	?	?
France/ARA-IPP37118/2021	EPI_ISL_7138662	2021-11-02	Labo Analyses Med	National Reference Center for Viruses of Respiratory Infections	Institut Pasteur	Paris	Marion Barbet et al	?	?	?
France/ARA-IPP37123/2021	EPI_ISL_7138670	2021-11-02	Labo Analyses Med	National Reference Center for Viruses of Respiratory Infections	Institut Pasteur	Paris	Marion Barbet et al	?	?	?
France/ARA-IPP43560/2021	EPI_ISL_7268487	2021-11-15	Labo Analyses Med	National Reference Center for Viruses of Respiratory Infections	Institut Pasteur	Paris	Marion Barbet et al	?	?	?
France/ARA-IPP51757/2021	EPI_ISL_8464022	2021-12-20	Labo Analyses Med	National Reference Center for Viruses of Respiratory Infections	Institut Pasteur	Paris	Marion Barbet et al	?	?	?
France/ARA-IPP51766/2021	EPI_ISL_8464031	2021-12-20	Labo Analyses Med	National Reference Center for Viruses of Respiratory Infections	Institut Pasteur	Paris	Marion Barbet et al	?	?	?
France/ARA-IPP51775/2021	EPI_ISL_8546599	2021-12-20	Labo Analyses Med	National Reference Center for Viruses of Respiratory Infections	Institut Pasteur	Paris	Marion Barbet et al	?	?	?
France/ARA-IPP51778/2021	EPI_ISL_8546365	2021-12-20	Labo Analyses Med	National Reference Center for Viruses of Respiratory Infections	Institut Pasteur	Paris	Marion Barbet et al	?	?	?
France/ARA-IPP51781/2021	EPI_ISL_8546602	2021-12-20	Labo Analyses Med	National Reference Center for Viruses of Respiratory Infections	Institut Pasteur	Paris	Marion Barbet et al	?	?	?
France/ARA-IPP51782/2021	EPI_ISL_8546366	2021-12-20	Labo Analyses Med	National Reference Center for Viruses of Respiratory Infections	Institut Pasteur	Paris	Marion Barbet et al	?	?	?
France/ARA-IPP51788/2021	EPI_ISL_8546368	2021-12-20	Labo Analyses Med	National Reference Center for Viruses of Respiratory Infections	Institut Pasteur	Paris	Marion Barbet et al	?	?	?
France/ARA-IPP51799/2021	EPI_ISL_8546370	2021-12-20	Labo Analyses Med	National Reference Center for Viruses of Respiratory Infections	Institut Pasteur	Paris	Marion Barbet et al	?	?	?
France/ARA-IPP51806/2021	EPI_ISL_8546372	2021-12-20	Labo Analyses Med	National Reference Center for Viruses of Respiratory Infections	Institut Pasteur	Paris	Marion Barbet et al	?	?	?
France/ARA-IPP51815/2021	EPI_ISL_8546622	2021-12-20	Labo Analyses Med	National Reference Center for Viruses of Respiratory Infections	Institut Pasteur	Paris	Marion Barbet et al	?	?	?
France/ARA-IPP51824/2021	EPI_ISL_8546628	2021-12-20	Labo Analyses Med	National Reference Center for Viruses of Respiratory Infections	Institut Pasteur	Paris	Marion Barbet et al	?	?	?
France/ARA-IPP51837/2021	EPI_ISL_8546377	2021-12-20	Labo Analyses Med	National Reference Center for Viruses of Respiratory Infections	Institut Pasteur	Paris	Marion Barbet et al	?	?	?
France/ARA-IPP51841/2021	EPI_ISL_8546378	2021-12-20	Labo Analyses Med	National Reference Center for Viruses of Respiratory Infections	Institut Pasteur	Paris	Marion Barbet et al	?	?	?
France/ARA-IPP51843/2021	EPI_ISL_8546640	2021-12-20	Labo Analyses Med	National Reference Center for Viruses of Respiratory Infections	Institut Pasteur	Paris	Marion Barbet et al	?	?	?
France/BFC-CERBAHC-011090/2022	EPI_ISL_9550586	2022-01-17	CERBALLIANCE BOURGOGNE SITE DIJON DUBOIS	CERBA HealthCare	BÃ©nÃ©dicte Roquebert et al	?	?	?
France/BFC-CERBAHC-011127/2022	EPI_ISL_9550585	2022-01-17	CERBALLIANCE BOURGOGNE SITE DIJON VALMY	CERBA HealthCare	BÃ©nÃ©dicte Roquebert et al	?	?	?
France/BFC-CERBAHC-01537387/2022	EPI_ISL_10314528	2022-01-10	CERBALLIANCE BOURGOGNE SITE DIJON VALMY	CERBA HealthCare	BÃ©nÃ©dicte Roquebert et al	?	?	?
France/BFC-CERBAHC-01537403/2022	EPI_ISL_10314494	2022-01-10	CERBALLIANCE BOURGOGNE SITE DIJON VALMY	CERBA HealthCare	BÃ©nÃ©dicte Roquebert et al	?	?	?
France/BFC-CERBAHC-01537492/2022	EPI_ISL_10314495	2022-01-10	CERBALLIANCE BOURGOGNE SITE DIJON VALMY	CERBA HealthCare	BÃ©nÃ©dicte Roquebert et al	?	?	?
France/BFC-CERBAHC-01537570/2022	EPI_ISL_10314498	2022-01-10	CERBALLIANCE BOURGOGNE	CERBA HealthCare	BÃ©nÃ©dicte Roquebert et al	?	?	?
France/BFC-CERBAHC-01537725/2022	EPI_ISL_10314511	2022-01-10	CERBALLIANCE BOURGOGNE	CERBA HealthCare	BÃ©nÃ©dicte Roquebert et al	?	?	?
France/BFC-CERBAHC-01829155/2022	EPI_ISL_10133898	2022-01-24	CERBALLIANCE BOURGOGNE SITE DIJON VALMY	CERBA HealthCare	BÃ©nÃ©dicte Roquebert et al	?	?	?
France/BFC-CERBAHC-01829228/2022	EPI_ISL_10133902	2022-01-24	CERBALLIANCE BOURGOGNE SITE SEURRE	CERBA HealthCare	BÃ©nÃ©dicte Roquebert et al	?	?	?
France/BFC-CERBAHC-01964707/2022	EPI_ISL_9602914	2022-01-31	CERBALLIANCE BOURGOGNE SITE DIJON VALMY	CERBA HealthCare	BÃ©nÃ©dicte Roquebert et al	?	?	?
France/BFC-CERBAHC-01964794/2022	EPI_ISL_9602916	2022-01-31	CERBALLIANCE BOURGOGNE SITE DIJON VALMY	CERBA HealthCare	BÃ©nÃ©dicte Roquebert et al	?	?	?
France/BFC-CERBAHC-0297542/2022	EPI_ISL_9842756	2022-02-07	CERBALLIANCE BOURGOGNE SITE DIJON VALMY	CERBA HealthCare	BÃ©nÃ©dicte Roquebert et al	?	?	?
France/BFC-CERBAHC-11469015/2021	EPI_ISL_7711261	2021-11-05	Cerballiance Bourgogne Site Dijon Dubois	CERBA HealthCare	BÃ©nÃ©dicte Roquebert et al	?	?	?
France/BFC-CERBAHC-11578938/2021	EPI_ISL_7138975	2021-11-16	Cerballiance Bourgogne Site Dijon Valmy	CERBA HealthCare	BÃ©nÃ©dicte Roquebert et al	?	?	?
France/BFC-CERBAHC-11579140/2021	EPI_ISL_7138977	2021-11-16	Cerballiance Bourgogne Site St Remy	CERBA HealthCare	BÃ©nÃ©dicte Roquebert et al	?	?	?
France/BFC-CERBAHC-12177507/2021	EPI_ISL_10629787	2021-12-20	CERBALLIANCE BOURGOGNE SITE DIJON DUBOIS	CERBA HealthCare	BÃ©nÃ©dicte Roquebert et al	?	?	?
France/BFC-CERBAHC-1221831/2021	EPI_ISL_8414867	2021-12-14	LABORATOIRE EVORIAL SITE COSNES/LOIRE	CERBA HealthCare	BÃ©nÃ©dicte Roquebert et al	?	?	?
France/BFC-CERBAHC-12236835/2021	EPI_ISL_10439346	2021-12-23	BIOLAB UNILABS SITE BOUCICAUT	CERBA HealthCare	BÃ©nÃ©dicte Roquebert et al	?	?	?
France/BFC-CERBAHC-12283786/2021	EPI_ISL_10504553	2021-12-27	CERBALLIANCE BOURGOGNE SITE SEURRE	CERBA HealthCare	BÃ©nÃ©dicte Roquebert et al	?	?	?
France/BFC-CERBAHC-12283853/2021	EPI_ISL_10504537	2021-12-27	CERBALLIANCE BOURGOGNE	CERBA HealthCare	BÃ©nÃ©dicte Roquebert et al	?	?	?
France/BFC-CERBAHC-12283869/2021	EPI_ISL_10504587	2021-12-27	CERBALLIANCE BOURGOGNE SITE ST REMY	CERBA HealthCare	BÃ©nÃ©dicte Roquebert et al	?	?	?
France/BFC-CERBAHC-12286577/2021	EPI_ISL_10345449	2021-12-27	CERBALLIANCE BOURGOGNE	CERBA HealthCare	BÃ©nÃ©dicte Roquebert et al	?	?	?
France/BFC-CERBAHC-12872634/2021	EPI_ISL_7898570	2021-12-04	BIOLAB UNILABS SITE BOUCICAUT	CERBA HealthCare	BÃ©nÃ©dicte Roquebert et al	?	?	?
France/BFC-CERBAHC-1289278/2021	EPI_ISL_10755797	2021-12-16	BIOLAB UNILABS SITE DAMPARIS	CERBA HealthCare	BÃ©nÃ©dicte Roquebert et al	?	?	?
France/BFC-CERBAHC-12941611/2021	EPI_ISL_8889486	2021-12-09	LABM BIO-CITY	CERBA HealthCare	BÃ©nÃ©dicte Roquebert et al	?	?	?
France/BFC-CERBAHC-12942141/2021	EPI_ISL_8889489	2021-12-07	BIOLAB UNILABS SITE BOUCICAUT	CERBA HealthCare	BÃ©nÃ©dicte Roquebert et al	?	?	?
France/BFC-HCL021210727101/2021	EPI_ISL_7207758	2021-11-08	SELAS LABORATOIRE CARRON	CNR Virus des Infections Respiratoires - France SUD	Antonin Bal et al	?	?	?
France/BFC-HCL021212360101/2021	EPI_ISL_7209298	2021-11-16	LABORATOIRE BOUVIER	CNR Virus des Infections Respiratoires - France SUD	Antonin Bal et al	?	?	?
France/BFC-HCL021219410701/2021	EPI_ISL_7891746	2021-12-07	LABORATOIRE BOUVIER	CNR Virus des Infections Respiratoires - France SUD	Antonin Bal et al	?	?	?
France/BFC-HCL021219414901/2021	EPI_ISL_7891748	2021-12-06	LABORATOIRE BOUVIER	CNR Virus des Infections Respiratoires - France SUD	Antonin Bal et al	?	?	?
France/BFC-HCL022002507401/2021	EPI_ISL_8787417	2021-12-27	SELAS LABORATOIRE CARRON	CNR Virus des Infections Respiratoires - France SUD	Antonin Bal et al	?	?	?
France/BFC-HCL022011899601/2022	EPI_ISL_9321731	2022-01-10	LABORATOIRE NOVELAB	CNR Virus des Infections Respiratoires - France SUD	Antonin Bal et al	?	?	?
France/BFC-HCL022012428001/2022	EPI_ISL_9597899	2022-01-12	LAM NOVELAB LVA	CNR Virus des Infections Respiratoires - France SUD	Antonin Bal et al	?	?	?
France/BFC-HCL022012477601/2022	EPI_ISL_9598035	2022-01-12	LAM NOVELAB LVA	CNR Virus des Infections Respiratoires - France SUD	Antonin Bal et al	?	?	?
France/BFC-HCL022014987201/2022	EPI_ISL_9600262	2022-01-17	LABORATOIRE NOVELAB	CNR Virus des Infections Respiratoires - France SUD	Antonin Bal et al	?	?	?
France/BFC-HCL722000053301/2022	EPI_ISL_9602915	2022-01-03	LABORATOIRE NOVELAB	CNR Virus des Infections Respiratoires - France SUD	Antonin Bal et al	?	?	?
France/BFC-HCL722000061701/2022	EPI_ISL_9603120	2022-01-03	LABORATOIRE NOVELAB	CNR Virus des Infections Respiratoires - France SUD	Antonin Bal et al	?	?	?
France/BFC-HCL722000093401/2021	EPI_ISL_9797920	2021-11-02	LAM DE L'ARLOIS	CNR Virus des Infections Respiratoires - France SUD	Antonin Bal et al	?	?	?
France/BFC-HCL722000093501/2021	EPI_ISL_9797921	2021-11-02	LAM DE L'ARLOIS	CNR Virus des Infections Respiratoires - France SUD	Antonin Bal et al	?	?	?
France/BFC-HCL722000093601/2021	EPI_ISL_9797922	2021-11-02	LAM DE L'ARLOIS	CNR Virus des Infections Respiratoires - France SUD	Antonin Bal et al	?	?	?
France/BFC-HCL722000093701/2021	EPI_ISL_9797923	2021-11-02	LAM DE L'ARLOIS	CNR Virus des Infections Respiratoires - France SUD	Antonin Bal et al	?	?	?
France/BFC-HCL722000094601/2021	EPI_ISL_9797931	2021-11-02	LAM DE L'ARLOIS	CNR Virus des Infections Respiratoires - France SUD	Antonin Bal et al	?	?	?
France/BFC-HCL722000095801/2021	EPI_ISL_9797942	2021-11-03	LAM DE L'ARLOIS	CNR Virus des Infections Respiratoires - France SUD	Antonin Bal et al	?	?	?
France/BFC-HCL722000096301/2021	EPI_ISL_9797947	2021-11-03	LAM DE L'ARLOIS	CNR Virus des Infections Respiratoires - France SUD	Antonin Bal et al	?	?	?
France/BFC-HCL722000096901/2021	EPI_ISL_9797953	2021-11-05	LAM DE L'ARLOIS	CNR Virus des Infections Respiratoires - France SUD	Antonin Bal et al	?	?	?
France/BFC-HCL722000097801/2021	EPI_ISL_9797962	2021-11-05	LAM DE L'ARLOIS	CNR Virus des Infections Respiratoires - France SUD	Antonin Bal et al	?	?	?
France/BFC-HCL722000097901/2021	EPI_ISL_9797963	2021-11-05	LAM DE L'ARLOIS	CNR Virus des Infections Respiratoires - France SUD	Antonin Bal et al	?	?	?
France/BFC-HCL722000098001/2021	EPI_ISL_9797964	2021-11-05	LAM DE L'ARLOIS	CNR Virus des Infections Respiratoires - France SUD	Antonin Bal et al	?	?	?
France/BFC-HCL722000263601/2022	EPI_ISL_10098558	2022-01-24	SELAS LABORATOIRE CARRON	CNR Virus des Infections Respiratoires - France SUD	Antonin Bal et al	?	?	?
France/BFC-HCL722000346701/2022	EPI_ISL_10365908	2022-01-15	LABORATOIRE NOVELAB	CNR Virus des Infections Respiratoires - France SUD	Antonin Bal et al	?	?	?
France/BFC-HCL722000360901/2022	EPI_ISL_10365956	2022-01-15	LABORATOIRE NOVELAB	CNR Virus des Infections Respiratoires - France SUD	Antonin Bal et al	?	?	?
France/BFC-HCL722000382201/2022	EPI_ISL_10366011	2022-01-13	LABORATOIRE NOVELAB	CNR Virus des Infections Respiratoires - France SUD	Antonin Bal et al	?	?	?
France/BFC-HCL722000382901/2022	EPI_ISL_10366018	2022-01-14	LABORATOIRE NOVELAB	CNR Virus des Infections Respiratoires - France SUD	Antonin Bal et al	?	?	?
France/BFC-HCL722000383201/2022	EPI_ISL_10366019	2022-01-14	LABORATOIRE NOVELAB	CNR Virus des Infections Respiratoires - France SUD	Antonin Bal et al	?	?	?
France/BFC-HCL722000419101/2022	EPI_ISL_10717883	2022-01-05	LABORATOIRE NOVELAB	CNR Virus des Infections Respiratoires - France SUD	Antonin Bal et al	?	?	?
France/BFC-HCL722000428101/2022	EPI_ISL_10717955	2022-01-05	LABORATOIRE NOVELAB	CNR Virus des Infections Respiratoires - France SUD	Antonin Bal et al	?	?	?
France/BFC-HCL722000428201/2022	EPI_ISL_10717956	2022-01-05	LABORATOIRE NOVELAB	CNR Virus des Infections Respiratoires - France SUD	Antonin Bal et al	?	?	?
France/BFC-HCL722000438201/2022	EPI_ISL_10099369	2022-01-05	LABORATOIRE NOVELAB	CNR Virus des Infections Respiratoires - France SUD	Antonin Bal et al	?	?	?
France/BFC-HCL722000542301/2022	EPI_ISL_10100017	2022-01-08	LABORATOIRE NOVELAB	CNR Virus des Infections Respiratoires - France SUD	Antonin Bal et al	?	?	?
France/BFC-HCL722000557001/2022	EPI_ISL_10100094	2022-01-07	LABORATOIRE NOVELAB	CNR Virus des Infections Respiratoires - France SUD	Antonin Bal et al	?	?	?
France/BFC-HCL722000558501/2022	EPI_ISL_10100105	2022-01-07	LABORATOIRE NOVELAB	CNR Virus des Infections Respiratoires - France SUD	Antonin Bal et al	?	?	?
France/BFC-HCL722000560501/2022	EPI_ISL_10100115	2022-01-07	LABORATOIRE NOVELAB	CNR Virus des Infections Respiratoires - France SUD	Antonin Bal et al	?	?	?
France/BFC-HCL722000560601/2022	EPI_ISL_10100116	2022-01-07	LABORATOIRE NOVELAB	CNR Virus des Infections Respiratoires - France SUD	Antonin Bal et al	?	?	?
France/BFC-HCL722000654401/2022	EPI_ISL_10366486	2022-01-11	LABORATOIRE NOVELAB	CNR Virus des Infections Respiratoires - France SUD	Antonin Bal et al	?	?	?
France/BFC-HCL722000657701/2022	EPI_ISL_10366513	2022-01-11	LABORATOIRE NOVELAB	CNR Virus des Infections Respiratoires - France SUD	Antonin Bal et al	?	?	?
France/BFC-HCL722000662501/2022	EPI_ISL_10100833	2022-02-07	LABORATOIRE NOVELAB	CNR Virus des Infections Respiratoires - France SUD	Antonin Bal et al	?	?	?
France/BFC-HCL722000712801/2022	EPI_ISL_10366924	2022-02-07	CH DE ROANNE	CNR Virus des Infections Respiratoires - France SUD	Antonin Bal et al	?	?	?
France/BFC-HCL722000712901/2022	EPI_ISL_10366925	2022-02-07	CH DE ROANNE	CNR Virus des Infections Respiratoires - France SUD	Antonin Bal et al	?	?	?
France/BFC-HCL722000949401/2022	EPI_ISL_10719375	2022-02-21	SELAS LABORATOIRE CARRON	CNR Virus des Infections Respiratoires - France SUD	Antonin Bal et al	?	?	?
France/BFC-HMN-21112200034/2021	EPI_ISL_7052506	2021-11-09	BIOLAB UNILABS	Department of Virology	Henri Mondor University Hospital	Assistance Publique HÃ´pitaux de Paris	UniversitÃ© Paris-Est CrÃ©teil	INSERM U955	Christophe Rodriguez et al	?	?	?
France/BFC-HMN-21112220772/2021	EPI_ISL_7212931	2021-11-09	CH JURA SUD	Department of Virology	Henri Mondor University Hospital	Assistance Publique HÃ´pitaux de Paris	UniversitÃ© Paris-Est CrÃ©teil	INSERM U955	Christophe Rodriguez et al	?	?	?
France/BFC-HMN-21112230313/2021	EPI_ISL_7213009	2021-11-16	CH. de MÃ¢con	Department of Virology	Henri Mondor University Hospital	Assistance Publique HÃ´pitaux de Paris	UniversitÃ© Paris-Est CrÃ©teil	INSERM U955	Christophe Rodriguez et al	?	?	?
France/BFC-HMN-21112230397/2021	EPI_ISL_7212998	2021-11-17	CH. de MÃ¢con	Department of Virology	Henri Mondor University Hospital	Assistance Publique HÃ´pitaux de Paris	UniversitÃ© Paris-Est CrÃ©teil	INSERM U955	Christophe Rodriguez et al	?	?	?
France/BFC-HMN-21112230827/2021	EPI_ISL_7134801	2021-11-16	CHU DE DIJON	Department of Virology	Henri Mondor University Hospital	Assistance Publique HÃ´pitaux de Paris	UniversitÃ© Paris-Est CrÃ©teil	INSERM U955	Christophe Rodriguez et al	?	?	?
France/BFC-HMN-21112250128/2021	EPI_ISL_8388043	2021-11-16	BIOLAB UNILABS	Department of Virology	Henri Mondor University Hospital	Assistance Publique HÃ´pitaux de Paris	UniversitÃ© Paris-Est CrÃ©teil	INSERM U955	Christophe Rodriguez et al	?	?	?
France/BFC-HMN-21112250130/2021	EPI_ISL_8388057	2021-11-16	BIOLAB UNILABS	Department of Virology	Henri Mondor University Hospital	Assistance Publique HÃ´pitaux de Paris	UniversitÃ© Paris-Est CrÃ©teil	INSERM U955	Christophe Rodriguez et al	?	?	?
France/BFC-HMN-21112250138/2021	EPI_ISL_8388109	2021-11-16	BIOLAB UNILABS	Department of Virology	Henri Mondor University Hospital	Assistance Publique HÃ´pitaux de Paris	UniversitÃ© Paris-Est CrÃ©teil	INSERM U955	Christophe Rodriguez et al	?	?	?
France/BFC-HMN-21112250140/2021	EPI_ISL_8388098	2021-11-16	BIOLAB UNILABS	Department of Virology	Henri Mondor University Hospital	Assistance Publique HÃ´pitaux de Paris	UniversitÃ© Paris-Est CrÃ©teil	INSERM U955	Christophe Rodriguez et al	?	?	?
France/BFC-HMN-21112250231/2021	EPI_ISL_8388054	2021-11-17	BIOLAB UNILABS	Department of Virology	Henri Mondor University Hospital	Assistance Publique HÃ´pitaux de Paris	UniversitÃ© Paris-Est CrÃ©teil	INSERM U955	Christophe Rodriguez et al	?	?	?
France/BFC-HMN-21112250245/2021	EPI_ISL_8388076	2021-11-17	BIOLAB UNILABS	Department of Virology	Henri Mondor University Hospital	Assistance Publique HÃ´pitaux de Paris	UniversitÃ© Paris-Est CrÃ©teil	INSERM U955	Christophe Rodriguez et al	?	?	?
France/BFC-HMN-21112290146/2021	EPI_ISL_7742967	2021-11-23	CH Louis Pasteur	Department of Virology	Henri Mondor University Hospital	Assistance Publique HÃ´pitaux de Paris	UniversitÃ© Paris-Est CrÃ©teil	INSERM U955	Christophe Rodriguez et al	?	?	?
France/BFC-HMN-21112300530/2021	EPI_ISL_7311894	2021-11-22	BIOLLAN Brognard	Department of Virology	Henri Mondor University Hospital	Assistance Publique HÃ´pitaux de Paris	UniversitÃ© Paris-Est CrÃ©teil	INSERM U955	Christophe Rodriguez et al	?	?	?
France/BFC-HMN-21122040314/2021	EPI_ISL_7735561	2021-11-23	SELAS MEDILYS	Department of Virology	Henri Mondor University Hospital	Assistance Publique HÃ´pitaux de Paris	UniversitÃ© Paris-Est CrÃ©teil	INSERM U955	Christophe Rodriguez et al	?	?	?
France/BFC-HMN-21122040412/2021	EPI_ISL_7976357	2021-11-29	LBM NOVELAB	Department of Virology	Henri Mondor University Hospital	Assistance Publique HÃ´pitaux de Paris	UniversitÃ© Paris-Est CrÃ©teil	INSERM U955	Christophe Rodriguez et al	?	?	?
France/BFC-HMN-21122040430/2021	EPI_ISL_7976369	2021-11-29	LBM NOVELAB	Department of Virology	Henri Mondor University Hospital	Assistance Publique HÃ´pitaux de Paris	UniversitÃ© Paris-Est CrÃ©teil	INSERM U955	Christophe Rodriguez et al	?	?	?
France/BFC-HMN-21122070435/2021	EPI_ISL_8388060	2021-12-02	SELAS MEDILYS	Department of Virology	Henri Mondor University Hospital	Assistance Publique HÃ´pitaux de Paris	UniversitÃ© Paris-Est CrÃ©teil	INSERM U955	Christophe Rodriguez et al	?	?	?
France/BFC-HMN-21122080251/2021	EPI_ISL_7657407	2021-11-22	CH. de MÃ¢con	Department of Virology	Henri Mondor University Hospital	Assistance Publique HÃ´pitaux de Paris	UniversitÃ© Paris-Est CrÃ©teil	INSERM U955	Christophe Rodriguez et al	?	?	?
France/BFC-HMN-21122080709/2021	EPI_ISL_7957045	2021-11-29	SELAS MEDILYS	Department of Virology	Henri Mondor University Hospital	Assistance Publique HÃ´pitaux de Paris	UniversitÃ© Paris-Est CrÃ©teil	INSERM U955	Christophe Rodriguez et al	?	?	?
France/BFC-HMN-21122080740/2021	EPI_ISL_7957028	2021-11-29	SELAS MEDILYS	Department of Virology	Henri Mondor University Hospital	Assistance Publique HÃ´pitaux de Paris	UniversitÃ© Paris-Est CrÃ©teil	INSERM U955	Christophe Rodriguez et al	?	?	?
France/BFC-HMN-21122090424/2021	EPI_ISL_8388069	2021-12-04	SELAS MEDILYS	Department of Virology	Henri Mondor University Hospital	Assistance Publique HÃ´pitaux de Paris	UniversitÃ© Paris-Est CrÃ©teil	INSERM U955	Christophe Rodriguez et al	?	?	?
France/BFC-HMN-21122090452/2021	EPI_ISL_8388064	2021-12-04	SELAS MEDILYS	Department of Virology	Henri Mondor University Hospital	Assistance Publique HÃ´pitaux de Paris	UniversitÃ© Paris-Est CrÃ©teil	INSERM U955	Christophe Rodriguez et al	?	?	?
France/BFC-HMN-21122090456/2021	EPI_ISL_7735555	2021-12-06	SELAS MEDILYS	Department of Virology	Henri Mondor University Hospital	Assistance Publique HÃ´pitaux de Paris	UniversitÃ© Paris-Est CrÃ©teil	INSERM U955	Christophe Rodriguez et al	?	?	?
France/BFC-HMN-21122090460/2021	EPI_ISL_8388104	2021-12-04	SELAS MEDILYS	Department of Virology	Henri Mondor University Hospital	Assistance Publique HÃ´pitaux de Paris	UniversitÃ© Paris-Est CrÃ©teil	INSERM U955	Christophe Rodriguez et al	?	?	?
France/BFC-HMN-21122090468/2021	EPI_ISL_8388073	2021-12-04	SELAS MEDILYS	Department of Virology	Henri Mondor University Hospital	Assistance Publique HÃ´pitaux de Paris	UniversitÃ© Paris-Est CrÃ©teil	INSERM U955	Christophe Rodriguez et al	?	?	?
France/BFC-HMN-21122090469/2021	EPI_ISL_8388094	2021-12-06	SELAS MEDILYS	Department of Virology	Henri Mondor University Hospital	Assistance Publique HÃ´pitaux de Paris	UniversitÃ© Paris-Est CrÃ©teil	INSERM U955	Christophe Rodriguez et al	?	?	?
France/BFC-HMN-21122100302/2021	EPI_ISL_7783401	2021-12-06	CH. de MÃ¢con	Department of Virology	Henri Mondor University Hospital	Assistance Publique HÃ´pitaux de Paris	UniversitÃ© Paris-Est CrÃ©teil	INSERM U955	Christophe Rodriguez et al	?	?	?
France/BFC-HMN-21122100584/2021	EPI_ISL_8001246	2021-12-06	CHU DE DIJON	Department of Virology	Henri Mondor University Hospital	Assistance Publique HÃ´pitaux de Paris	UniversitÃ© Paris-Est CrÃ©teil	INSERM U955	Christophe Rodriguez et al	?	?	?
France/BFC-HMN-21122130748/2021	EPI_ISL_8001406	2021-12-06	BIOLLAN Brognard	Department of Virology	Henri Mondor University Hospital	Assistance Publique HÃ´pitaux de Paris	UniversitÃ© Paris-Est CrÃ©teil	INSERM U955	Christophe Rodriguez et al	?	?	?
France/BFC-HMN-21122150089/2021	EPI_ISL_8054454	2021-12-05	HÃ¶pital Nord Franche ComtÃ© (HNFC)	Department of Virology	Henri Mondor University Hospital	Assistance Publique HÃ´pitaux de Paris	UniversitÃ© Paris-Est CrÃ©teil	INSERM U955	Christophe Rodriguez et al	?	?	?
France/BFC-HMN-21122150473/2021	EPI_ISL_8256126	2021-12-06	SELAS MEDILYS	Department of Virology	Henri Mondor University Hospital	Assistance Publique HÃ´pitaux de Paris	UniversitÃ© Paris-Est CrÃ©teil	INSERM U955	Christophe Rodriguez et al	?	?	?
France/BFC-HMN-21122150684/2021	EPI_ISL_8256145	2021-12-06	SELAS MEDILYS	Department of Virology	Henri Mondor University Hospital	Assistance Publique HÃ´pitaux de Paris	UniversitÃ© Paris-Est CrÃ©teil	INSERM U955	Christophe Rodriguez et al	?	?	?
France/BFC-HMN-21122170708/2021	EPI_ISL_8256435	2021-12-13	BIOLLAN Brognard	Department of Virology	Henri Mondor University Hospital	Assistance Publique HÃ´pitaux de Paris	UniversitÃ© Paris-Est CrÃ©teil	INSERM U955	Christophe Rodriguez et al	?	?	?
France/BFC-HMN-21122240685/2021	EPI_ISL_8257139	2021-12-21	SELAS MEDILYS	Department of Virology	Henri Mondor University Hospital	Assistance Publique HÃ´pitaux de Paris	UniversitÃ© Paris-Est CrÃ©teil	INSERM U955	Christophe Rodriguez et al	?	?	?
France/BFC-HMN-21122240688/2021	EPI_ISL_8257115	2021-12-21	SELAS MEDILYS	Department of Virology	Henri Mondor University Hospital	Assistance Publique HÃ´pitaux de Paris	UniversitÃ© Paris-Est CrÃ©teil	INSERM U955	Christophe Rodriguez et al	?	?	?
France/BFC-HMN-22012060254/2022	EPI_ISL_8935988	2022-01-03	CH.SENS	Department of Virology	Henri Mondor University Hospital	Assistance Publique HÃ´pitaux de Paris	UniversitÃ© Paris-Est CrÃ©teil	INSERM U955	Christophe Rodriguez et al	?	?	?
France/BFC-HMN-22012070364/2022	EPI_ISL_8936194	2022-01-03	CH CHALON SUR SAONE	Department of Virology	Henri Mondor University Hospital	Assistance Publique HÃ´pitaux de Paris	UniversitÃ© Paris-Est CrÃ©teil	INSERM U955	Christophe Rodriguez et al	?	?	?
France/BFC-HMN-22012100110/2022	EPI_ISL_9518322	2022-01-03	CH AUXERRE	Department of Virology	Henri Mondor University Hospital	Assistance Publique HÃ´pitaux de Paris	UniversitÃ© Paris-Est CrÃ©teil	INSERM U955	Christophe Rodriguez et al	?	?	?
France/BFC-HMN-22012110965/2022	EPI_ISL_9416038	2022-01-03	LPA BESANCON	Department of Virology	Henri Mondor University Hospital	Assistance Publique HÃ´pitaux de Paris	UniversitÃ© Paris-Est CrÃ©teil	INSERM U955	Christophe Rodriguez et al	?	?	?
France/BFC-HMN-22012120226/2022	EPI_ISL_9416016	2022-01-03	LPA BESANCON	Department of Virology	Henri Mondor University Hospital	Assistance Publique HÃ´pitaux de Paris	UniversitÃ© Paris-Est CrÃ©teil	INSERM U955	Christophe Rodriguez et al	?	?	?
France/BFC-HMN-22012120287/2022	EPI_ISL_9416003	2022-01-03	LPA BESANCON	Department of Virology	Henri Mondor University Hospital	Assistance Publique HÃ´pitaux de Paris	UniversitÃ© Paris-Est CrÃ©teil	INSERM U955	Christophe Rodriguez et al	?	?	?
France/BFC-HMN-22012120289/2022	EPI_ISL_9416051	2022-01-03	LPA BESANCON	Department of Virology	Henri Mondor University Hospital	Assistance Publique HÃ´pitaux de Paris	UniversitÃ© Paris-Est CrÃ©teil	INSERM U955	Christophe Rodriguez et al	?	?	?
France/BFC-HMN-22012120301/2022	EPI_ISL_9416033	2022-01-03	LPA BESANCON	Department of Virology	Henri Mondor University Hospital	Assistance Publique HÃ´pitaux de Paris	UniversitÃ© Paris-Est CrÃ©teil	INSERM U955	Christophe Rodriguez et al	?	?	?
France/BFC-HMN-22012120714/2022	EPI_ISL_9415995	2022-01-03	LPA BESANCON	Department of Virology	Henri Mondor University Hospital	Assistance Publique HÃ´pitaux de Paris	UniversitÃ© Paris-Est CrÃ©teil	INSERM U955	Christophe Rodriguez et al	?	?	?
France/BFC-HMN-22012120753/2022	EPI_ISL_9416009	2022-01-03	LPA BESANCON	Department of Virology	Henri Mondor University Hospital	Assistance Publique HÃ´pitaux de Paris	UniversitÃ© Paris-Est CrÃ©teil	INSERM U955	Christophe Rodriguez et al	?	?	?
France/BFC-HMN-22012121005/2022	EPI_ISL_9973531	2022-01-10	CH. de MÃ¢con	Department of Virology	Henri Mondor University Hospital	Assistance Publique HÃ´pitaux de Paris	UniversitÃ© Paris-Est CrÃ©teil	INSERM U955	Christophe Rodriguez et al	?	?	?
France/BFC-HMN-22012130145/2022	EPI_ISL_9415984	2022-01-03	LPA BESANCON	Department of Virology	Henri Mondor University Hospital	Assistance Publique HÃ´pitaux de Paris	UniversitÃ© Paris-Est CrÃ©teil	INSERM U955	Christophe Rodriguez et al	?	?	?
France/BFC-HMN-22012190231/2022	EPI_ISL_9428370	2022-01-10	LBM NOVELAB	Department of Virology	Henri Mondor University Hospital	Assistance Publique HÃ´pitaux de Paris	UniversitÃ© Paris-Est CrÃ©teil	INSERM U955	Christophe Rodriguez et al	?	?	?
France/BFC-HMN-22012190257/2022	EPI_ISL_9416105	2022-01-10	LBM NOVELAB	Department of Virology	Henri Mondor University Hospital	Assistance Publique HÃ´pitaux de Paris	UniversitÃ© Paris-Est CrÃ©teil	INSERM U955	Christophe Rodriguez et al	?	?	?
France/BFC-HMN-22012190268/2022	EPI_ISL_9428268	2022-01-10	LBM NOVELAB	Department of Virology	Henri Mondor University Hospital	Assistance Publique HÃ´pitaux de Paris	UniversitÃ© Paris-Est CrÃ©teil	INSERM U955	Christophe Rodriguez et al	?	?	?
France/BFC-HMN-22012200186/2022	EPI_ISL_9520130	2022-01-10	LPA BESANCON	Department of Virology	Henri Mondor University Hospital	Assistance Publique HÃ´pitaux de Paris	UniversitÃ© Paris-Est CrÃ©teil	INSERM U955	Christophe Rodriguez et al	?	?	?
France/BFC-HMN-22012200304/2022	EPI_ISL_9520087	2022-01-10	LPA BESANCON	Department of Virology	Henri Mondor University Hospital	Assistance Publique HÃ´pitaux de Paris	UniversitÃ© Paris-Est CrÃ©teil	INSERM U955	Christophe Rodriguez et al	?	?	?
France/BFC-HMN-22012200350/2022	EPI_ISL_9973786	2022-01-10	LPA BESANCON	Department of Virology	Henri Mondor University Hospital	Assistance Publique HÃ´pitaux de Paris	UniversitÃ© Paris-Est CrÃ©teil	INSERM U955	Christophe Rodriguez et al	?	?	?
France/BFC-HMN-22012200406/2022	EPI_ISL_9520086	2022-01-10	CH.SENS	Department of Virology	Henri Mondor University Hospital	Assistance Publique HÃ´pitaux de Paris	UniversitÃ© Paris-Est CrÃ©teil	INSERM U955	Christophe Rodriguez et al	?	?	?
France/BFC-HMN-22012200462/2022	EPI_ISL_9428373	2022-01-10	LPA BESANCON	Department of Virology	Henri Mondor University Hospital	Assistance Publique HÃ´pitaux de Paris	UniversitÃ© Paris-Est CrÃ©teil	INSERM U955	Christophe Rodriguez et al	?	?	?
France/BFC-HMN-22012200507/2022	EPI_ISL_9520079	2022-01-10	LPA BESANCON	Department of Virology	Henri Mondor University Hospital	Assistance Publique HÃ´pitaux de Paris	UniversitÃ© Paris-Est CrÃ©teil	INSERM U955	Christophe Rodriguez et al	?	?	?
France/BFC-HMN-22012200599/2022	EPI_ISL_9973726	2022-01-10	LPA BESANCON	Department of Virology	Henri Mondor University Hospital	Assistance Publique HÃ´pitaux de Paris	UniversitÃ© Paris-Est CrÃ©teil	INSERM U955	Christophe Rodriguez et al	?	?	?
France/BFC-HMN-22012210421/2022	EPI_ISL_9973517	2022-01-10	CH JURA SUD	Department of Virology	Henri Mondor University Hospital	Assistance Publique HÃ´pitaux de Paris	UniversitÃ© Paris-Est CrÃ©teil	INSERM U955	Christophe Rodriguez et al	?	?	?
France/BFC-HMN-22012210622/2022	EPI_ISL_9428338	2022-01-17	CH. de MÃ¢con	Department of Virology	Henri Mondor University Hospital	Assistance Publique HÃ´pitaux de Paris	UniversitÃ© Paris-Est CrÃ©teil	INSERM U955	Christophe Rodriguez et al	?	?	?
France/BFC-HMN-22012240543/2022	EPI_ISL_9518276	2022-01-17	LPA BESANCON	Department of Virology	Henri Mondor University Hospital	Assistance Publique HÃ´pitaux de Paris	UniversitÃ© Paris-Est CrÃ©teil	INSERM U955	Christophe Rodriguez et al	?	?	?
France/BFC-HMN-22012240777/2022	EPI_ISL_9518320	2022-01-17	LPA BESANCON	Department of Virology	Henri Mondor University Hospital	Assistance Publique HÃ´pitaux de Paris	UniversitÃ© Paris-Est CrÃ©teil	INSERM U955	Christophe Rodriguez et al	?	?	?
France/BFC-HMN-22012240873/2022	EPI_ISL_9973587	2022-01-17	LPA BESANCON	Department of Virology	Henri Mondor University Hospital	Assistance Publique HÃ´pitaux de Paris	UniversitÃ© Paris-Est CrÃ©teil	INSERM U955	Christophe Rodriguez et al	?	?	?
France/BFC-HMN-22012250238/2022	EPI_ISL_9669089	2022-01-17	LBM NOVELAB	Department of Virology	Henri Mondor University Hospital	Assistance Publique HÃ´pitaux de Paris	UniversitÃ© Paris-Est CrÃ©teil	INSERM U955	Christophe Rodriguez et al	?	?	?
France/BFC-HMN-22012250321/2022	EPI_ISL_9959862	2022-01-17	LPA BESANCON	Department of Virology	Henri Mondor University Hospital	Assistance Publique HÃ´pitaux de Paris	UniversitÃ© Paris-Est CrÃ©teil	INSERM U955	Christophe Rodriguez et al	?	?	?
France/BFC-HMN-22012270209/2022	EPI_ISL_9973981	2022-01-17	SELAS MEDILYS	Department of Virology	Henri Mondor University Hospital	Assistance Publique HÃ´pitaux de Paris	UniversitÃ© Paris-Est CrÃ©teil	INSERM U955	Christophe Rodriguez et al	?	?	?
France/BFC-HMN-22012270752/2022	EPI_ISL_9959954	2022-01-24	CH.PHILIPPE LE BON	Department of Virology	Henri Mondor University Hospital	Assistance Publique HÃ´pitaux de Paris	UniversitÃ© Paris-Est CrÃ©teil	INSERM U955	Christophe Rodriguez et al	?	?	?
France/BFC-HMN-22012280064/2022	EPI_ISL_9973964	2022-01-24	CH. de MÃ¢con	Department of Virology	Henri Mondor University Hospital	Assistance Publique HÃ´pitaux de Paris	UniversitÃ© Paris-Est CrÃ©teil	INSERM U955	Christophe Rodriguez et al	?	?	?
France/BFC-HMN-22012280454/2022	EPI_ISL_9973950	2022-01-24	BIOLAB UNILABS	Department of Virology	Henri Mondor University Hospital	Assistance Publique HÃ´pitaux de Paris	UniversitÃ© Paris-Est CrÃ©teil	INSERM U955	Christophe Rodriguez et al	?	?	?
France/BFC-HMN-22012310778/2022	EPI_ISL_9971074	2022-01-24	CH Louis Pasteur	Department of Virology	Henri Mondor University Hospital	Assistance Publique HÃ´pitaux de Paris	UniversitÃ© Paris-Est CrÃ©teil	INSERM U955	Christophe Rodriguez et al	?	?	?
France/BFC-HMN-22012310821/2022	EPI_ISL_9970906	2022-01-24	CH Louis Pasteur	Department of Virology	Henri Mondor University Hospital	Assistance Publique HÃ´pitaux de Paris	UniversitÃ© Paris-Est CrÃ©teil	INSERM U955	Christophe Rodriguez et al	?	?	?
France/BFC-HMN-22012310856/2022	EPI_ISL_9971105	2022-01-24	CH Louis Pasteur	Department of Virology	Henri Mondor University Hospital	Assistance Publique HÃ´pitaux de Paris	UniversitÃ© Paris-Est CrÃ©teil	INSERM U955	Christophe Rodriguez et al	?	?	?
France/BFC-HMN-22012310863/2022	EPI_ISL_9971154	2022-01-25	CH Louis Pasteur	Department of Virology	Henri Mondor University Hospital	Assistance Publique HÃ´pitaux de Paris	UniversitÃ© Paris-Est CrÃ©teil	INSERM U955	Christophe Rodriguez et al	?	?	?
France/BFC-HMN-22022010126/2022	EPI_ISL_9971051	2022-01-24	Laboratoire MAYMAT	Department of Virology	Henri Mondor University Hospital	Assistance Publique HÃ´pitaux de Paris	UniversitÃ© Paris-Est CrÃ©teil	INSERM U955	Christophe Rodriguez et al	?	?	?
France/BFC-HMN-22022010142/2022	EPI_ISL_9970940	2022-01-24	Laboratoire MAYMAT	Department of Virology	Henri Mondor University Hospital	Assistance Publique HÃ´pitaux de Paris	UniversitÃ© Paris-Est CrÃ©teil	INSERM U955	Christophe Rodriguez et al	?	?	?
France/BFC-HMN-22022010156/2022	EPI_ISL_9971143	2022-01-24	Laboratoire MAYMAT	Department of Virology	Henri Mondor University Hospital	Assistance Publique HÃ´pitaux de Paris	UniversitÃ© Paris-Est CrÃ©teil	INSERM U955	Christophe Rodriguez et al	?	?	?
France/BFC-HMN-22022010164/2022	EPI_ISL_9970920	2022-01-24	Laboratoire MAYMAT	Department of Virology	Henri Mondor University Hospital	Assistance Publique HÃ´pitaux de Paris	UniversitÃ© Paris-Est CrÃ©teil	INSERM U955	Christophe Rodriguez et al	?	?	?
France/BFC-HMN-22022030549/2022	EPI_ISL_9979158	2022-01-31	LBM NOVELAB	Department of Virology	Henri Mondor University Hospital	Assistance Publique HÃ´pitaux de Paris	UniversitÃ© Paris-Est CrÃ©teil	INSERM U955	Christophe Rodriguez et al	?	?	?
France/BFC-HMN-22022040178/2022	EPI_ISL_10313762	2022-01-31	CH AUXERRE	Department of Virology	Henri Mondor University Hospital	Assistance Publique HÃ´pitaux de Paris	UniversitÃ© Paris-Est CrÃ©teil	INSERM U955	Christophe Rodriguez et al	?	?	?
France/BFC-HMN-22022080625/2022	EPI_ISL_10313751	2022-01-24	LPA BESANCON	Department of Virology	Henri Mondor University Hospital	Assistance Publique HÃ´pitaux de Paris	UniversitÃ© Paris-Est CrÃ©teil	INSERM U955	Christophe Rodriguez et al	?	?	?
France/BFC-HMN-22022100328/2022	EPI_ISL_10313759	2022-02-07	CH.SENS	Department of Virology	Henri Mondor University Hospital	Assistance Publique HÃ´pitaux de Paris	UniversitÃ© Paris-Est CrÃ©teil	INSERM U955	Christophe Rodriguez et al	?	?	?
France/BFC-HMN-22022160503/2022	EPI_ISL_10362946	2022-02-07	EVORIAL Laboratoire	Department of Virology	Henri Mondor University Hospital	Assistance Publique HÃ´pitaux de Paris	UniversitÃ© Paris-Est CrÃ©teil	INSERM U955	Christophe Rodriguez et al	?	?	?
France/BFC-HMN-22022180220/2022	EPI_ISL_10594304	2022-02-07	SELAS MEDILYS	Department of Virology	Henri Mondor University Hospital	Assistance Publique HÃ´pitaux de Paris	UniversitÃ© Paris-Est CrÃ©teil	INSERM U955	Christophe Rodriguez et al	?	?	?
France/BFC-HMN-22022210235/2022	EPI_ISL_10758475	2022-02-14	Laboratoire MAYMAT	Department of Virology	Henri Mondor University Hospital	Assistance Publique HÃ´pitaux de Paris	UniversitÃ© Paris-Est CrÃ©teil	INSERM U955	Christophe Rodriguez et al	?	?	?
France/BFC-HMN-22022210243/2022	EPI_ISL_10758061	2022-02-14	Laboratoire MAYMAT	Department of Virology	Henri Mondor University Hospital	Assistance Publique HÃ´pitaux de Paris	UniversitÃ© Paris-Est CrÃ©teil	INSERM U955	Christophe Rodriguez et al	?	?	?
France/BFC-HMN-22022210275/2022	EPI_ISL_10758477	2022-02-14	Laboratoire MAYMAT	Department of Virology	Henri Mondor University Hospital	Assistance Publique HÃ´pitaux de Paris	UniversitÃ© Paris-Est CrÃ©teil	INSERM U955	Christophe Rodriguez et al	?	?	?
France/BFC-HMN-22022210284/2022	EPI_ISL_10758535	2022-02-14	Laboratoire MAYMAT	Department of Virology	Henri Mondor University Hospital	Assistance Publique HÃ´pitaux de Paris	UniversitÃ© Paris-Est CrÃ©teil	INSERM U955	Christophe Rodriguez et al	?	?	?
France/BFC-HMN-22022210444/2022	EPI_ISL_10758499	2022-02-14	BIOLAB UNILABS	Department of Virology	Henri Mondor University Hospital	Assistance Publique HÃ´pitaux de Paris	UniversitÃ© Paris-Est CrÃ©teil	INSERM U955	Christophe Rodriguez et al	?	?	?
France/BFC-HMN-22022210740/2022	EPI_ISL_10758093	2022-02-14	LPA BESANCON	Department of Virology	Henri Mondor University Hospital	Assistance Publique HÃ´pitaux de Paris	UniversitÃ© Paris-Est CrÃ©teil	INSERM U955	Christophe Rodriguez et al	?	?	?
France/BFC-HMN-22022210743/2022	EPI_ISL_10758066	2022-02-14	LPA BESANCON	Department of Virology	Henri Mondor University Hospital	Assistance Publique HÃ´pitaux de Paris	UniversitÃ© Paris-Est CrÃ©teil	INSERM U955	Christophe Rodriguez et al	?	?	?
France/BFC-HMN-22022210778/2022	EPI_ISL_10758145	2022-02-14	LPA BESANCON	Department of Virology	Henri Mondor University Hospital	Assistance Publique HÃ´pitaux de Paris	UniversitÃ© Paris-Est CrÃ©teil	INSERM U955	Christophe Rodriguez et al	?	?	?
France/BFC-HMN-22022210854/2022	EPI_ISL_10758049	2022-02-14	LPA BESANCON	Department of Virology	Henri Mondor University Hospital	Assistance Publique HÃ´pitaux de Paris	UniversitÃ© Paris-Est CrÃ©teil	INSERM U955	Christophe Rodriguez et al	?	?	?
France/BFC-IPP37934/2021	EPI_ISL_7220384	2021	Hopital	National Reference Center for Viruses of Respiratory Infections	Institut Pasteur	Paris	Marion Barbet et al	?	?	?
France/BFC-IPP37935/2021	EPI_ISL_7220393	2021	Hopital	National Reference Center for Viruses of Respiratory Infections	Institut Pasteur	Paris	Marion Barbet et al	?	?	?
France/BFC-IPP43971/2021	EPI_ISL_7460238	2021-11-22	Labo Analyses Med	National Reference Center for Viruses of Respiratory Infections	Institut Pasteur	Paris	Marion Barbet et al	?	?	?
France/BFC-IPP49643/2021	EPI_ISL_8316896	2021-12-06	Labo Analyses Med	National Reference Center for Viruses of Respiratory Infections	Institut Pasteur	Paris	Marion Barbet et al	?	?	?
France/BRE-2107508840/2021	EPI_ISL_7814265	2021-07-05	CHRU BREST	laboratoire de Virologie CHRU Brest	Sophie Vallet et al	?	?	?
France/BRE-2107513794/2021	EPI_ISL_7814262	2021-07-01	BIO 29 SITE LESNEVEN	laboratoire de Virologie CHRU Brest	Sophie Vallet et al	?	?	?
France/BRE-2111511499/2021	EPI_ISL_7814336	2021-11-06	CH MORLAIX	laboratoire de Virologie CHU Brest	Sophie Vallet et al	?	?	?
France/BRE-2111549054/2021	EPI_ISL_7814358	2021-11-24	CHRU BREST	laboratoire de Virologie CHU Brest	Sophie Vallet et al	?	?	?
France/BRE-2111550372/2021	EPI_ISL_7814359	2021-11-24	CHRU BREST	laboratoire de Virologie CHU Brest	Sophie Vallet et al	?	?	?
France/BRE-2111563072/2021	EPI_ISL_8317224	2021-11-30	CHRU BREST	laboratoire de Virologie CHRU Brest	Sophie Vallet et al	?	?	?
France/BRE-2112513176/2021	EPI_ISL_7814377	2021-12-06	CHRU BREST	laboratoire de Virologie CHU Brest	Sophie Vallet et al	?	?	?
France/BRE-2112535671/2021	EPI_ISL_8147693	2021-12-11	LBM OCEALAB	laboratoire de Virologie CHRU Brest	Sophie Vallet et al	?	?	?
France/BRE-2112535878/2021	EPI_ISL_8147697	2021-12-15	HIA BREST	laboratoire de Virologie CHRU Brest	Sophie Vallet et al	?	?	?
France/BRE-2112538384/2021	EPI_ISL_8147702	2021-12-07	LBM OCEALAB	laboratoire de Virologie CHRU Brest	Sophie Vallet et al	?	?	?
France/BRE-2112540820/2021	EPI_ISL_8147707	2021-12-17	HIA BREST	laboratoire de Virologie CHRU Brest	Sophie Vallet et al	?	?	?
France/BRE-2112540920/2021	EPI_ISL_8147708	2021-12-14	LBM OCEALAB	laboratoire de Virologie CHRU Brest	Sophie Vallet et al	?	?	?
France/BRE-2112548337/2021	EPI_ISL_8258416	2021-12-03	LBM OCEALAB	laboratoire de Virologie CHRU Brest	Sophie Vallet et al	?	?	?
France/BRE-2112548353/2021	EPI_ISL_8258423	2021-12-16	LBM OCEALAB	laboratoire de Virologie CHRU Brest	Sophie Vallet et al	?	?	?
France/BRE-2112551597/2021	EPI_ISL_8258400	2021-12-22	CHRU BREST	laboratoire de Virologie CHRU Brest	Sophie Vallet et al	?	?	?
France/BRE-2112563126/2021	EPI_ISL_8477707	2021-12-28	CHRU BREST	laboratoire de Virologie CHRU Brest	Sophie Vallet et al	?	?	?
France/BRE-2112567652/2021	EPI_ISL_8477712	2021-12-30	CHRU BREST	laboratoire de Virologie CHRU Brest	Sophie Vallet et al	?	?	?
France/BRE-2112568363/2021	EPI_ISL_8477714	2021-12-30	CHRU BREST	laboratoire de Virologie CHRU Brest	Sophie Vallet et al	?	?	?
France/BRE-2201504924/2022	EPI_ISL_8576459	2022-01-03	HIA BREST	laboratoire de Virologie CHRU Brest	Sophie Vallet et al	?	?	?
France/BRE-2201509291/2022	EPI_ISL_8699347	2022-01-04	CHRU BREST	laboratoire de Virologie CHRU Brest	Sophie Vallet et al	?	?	?
France/BRE-2201523000/2022	EPI_ISL_8790669	2022-01-10	FONDATION ILDYS SITE DE PERHARIDY	laboratoire de Virologie CHRU Brest	Sophie Vallet et al	?	?	?
France/BRE-2201569536/2022	EPI_ISL_9627378	2022-01-28	CHU BREST	laboratoire de Virologie CHRU Brest	Sophie Vallet et al	?	?	?
France/BRE-2202521245/2022	EPI_ISL_10073612	2022-02-09	CHU BREST	laboratoire de Virologie CHRU Brest	Sophie Vallet et al	?	?	?
France/BRE-CERBAHC-01489422/2022	EPI_ISL_9550663	2022-01-03	CERBALLIANCE COTES-D'ARMOR-SITE PLERIN	CERBA HealthCare	BÃ©nÃ©dicte Roquebert et al	?	?	?
France/BRE-CERBAHC-01764952/2022	EPI_ISL_10133895	2022-01-03	CERBALLIANCE FINISTERE	CERBA HealthCare	BÃ©nÃ©dicte Roquebert et al	?	?	?
France/BRE-CERBAHC-01768474/2022	EPI_ISL_10135435	2022-01-03	CERBALLIANCE FINISTERE	CERBA HealthCare	BÃ©nÃ©dicte Roquebert et al	?	?	?
France/BRE-CERBAHC-01768479/2022	EPI_ISL_10135474	2022-01-03	CERBALLIANCE FINISTERE	CERBA HealthCare	BÃ©nÃ©dicte Roquebert et al	?	?	?
France/BRE-CERBAHC-01768890/2022	EPI_ISL_10133896	2022-01-03	CERBALLIANCE FINISTERE	CERBA HealthCare	BÃ©nÃ©dicte Roquebert et al	?	?	?
France/BRE-CERBAHC-01769375/2022	EPI_ISL_10135438	2022-01-03	CERBALLIANCE FINISTERE	CERBA HealthCare	BÃ©nÃ©dicte Roquebert et al	?	?	?
France/BRE-CERBAHC-01769538/2022	EPI_ISL_10133897	2022-01-03	CERBALLIANCE FINISTERE	CERBA HealthCare	BÃ©nÃ©dicte Roquebert et al	?	?	?
France/BRE-CERBAHC-01859708/2022	EPI_ISL_10004748	2022-01-24	BIO 29 SITE LESNEVEN	CERBA HealthCare	BÃ©nÃ©dicte Roquebert et al	?	?	?
France/BRE-CERBAHC-01860928/2022	EPI_ISL_10004749	2022-01-24	BIO 29 SITE BREST	CERBA HealthCare	BÃ©nÃ©dicte Roquebert et al	?	?	?
France/BRE-CERBAHC-01860958/2022	EPI_ISL_10004750	2022-01-24	BIO 29 SITE MORLAIX	CERBA HealthCare	BÃ©nÃ©dicte Roquebert et al	?	?	?
France/BRE-CERBAHC-01936524/2022	EPI_ISL_9797356	2022-01-10	CERBALLIANCE FINISTERE	CERBA HealthCare	BÃ©nÃ©dicte Roquebert et al	?	?	?
France/BRE-CERBAHC-01936569/2022	EPI_ISL_9797385	2022-01-10	CERBALLIANCE FINISTERE	CERBA HealthCare	BÃ©nÃ©dicte Roquebert et al	?	?	?
France/BRE-CERBAHC-01936574/2022	EPI_ISL_9903244	2022-01-10	CERBALLIANCE FINISTERE	CERBA HealthCare	BÃ©nÃ©dicte Roquebert et al	?	?	?
France/BRE-CERBAHC-01994329/2022	EPI_ISL_9842825	2022-01-31	BIO 29 SITE PLOUZANE	CERBA HealthCare	BÃ©nÃ©dicte Roquebert et al	?	?	?
France/BRE-CERBAHC-01994349/2022	EPI_ISL_9903245	2022-01-31	BIO 29 SITE PLOUZANE	CERBA HealthCare	BÃ©nÃ©dicte Roquebert et al	?	?	?
France/BRE-CERBAHC-02334363/2022	EPI_ISL_10769693	2022-02-21	CERBALLIANCE COTES-D'ARMOR-SITE PLERIN	CERBA HealthCare	BÃ©nÃ©dicte Roquebert et al	?	?	?
France/BRE-CERBAHC-02334411/2022	EPI_ISL_10628783	2022-02-21	CERBALLIANCE COTES-D'ARMOR-SITE PLERIN	CERBA HealthCare	BÃ©nÃ©dicte Roquebert et al	?	?	?
France/BRE-CERBAHC-11580335/2021	EPI_ISL_8926439	2021-11-15	CERBALLIANCE COTES-D'ARMOR-SITE ETABLE	CERBA HealthCare	BÃ©nÃ©dicte Roquebert et al	?	?	?
France/BRE-CERBAHC-11580417/2021	EPI_ISL_8926441	2021-11-15	CERBALLIANCE COTES-D'ARMOR-SITE ETABLE	CERBA HealthCare	BÃ©nÃ©dicte Roquebert et al	?	?	?
France/BRE-CERBAHC-11597026/2021	EPI_ISL_8771856	2021-11-15	CERBALLIANCE FINISTERE	CERBA HealthCare	BÃ©nÃ©dicte Roquebert et al	?	?	?
France/BRE-CERBAHC-11601244/2021	EPI_ISL_9077735	2021-11-15	CERBALLIANCE FINISTERE	CERBA HealthCare	BÃ©nÃ©dicte Roquebert et al	?	?	?
France/BRE-CERBAHC-11602852/2021	EPI_ISL_7743782	2021-11-16	CERBALLIANCE COTES-D'ARMOR-SITE ETABLE	CERBA HealthCare	BÃ©nÃ©dicte Roquebert et al	?	?	?
France/BRE-CERBAHC-11613810/2021	EPI_ISL_8027716	2021-11-16	CERBALLIANCE COTES-D'ARMOR SITE YFFINIAC	CERBA HealthCare	BÃ©nÃ©dicte Roquebert et al	?	?	?
France/BRE-CERBAHC-11613839/2021	EPI_ISL_8027718	2021-11-16	CERBALLIANCE COTES-D'ARMOR-SITE PLERIN	CERBA HealthCare	BÃ©nÃ©dicte Roquebert et al	?	?	?
France/BRE-CERBAHC-12167968/2021	EPI_ISL_10590318	2021-12-10	CERBALLIANCE FINISTERE	CERBA HealthCare	BÃ©nÃ©dicte Roquebert et al	?	?	?
France/BRE-CERBAHC-12304533/2021	EPI_ISL_10341235	2021-12-27	CERBALLIANCE COTES D'ARMOR	CERBA HealthCare	BÃ©nÃ©dicte Roquebert et al	?	?	?
France/BRE-CERBAHC-12304635/2021	EPI_ISL_9470052	2021-12-27	CERBALLIANCE COTES D'ARMOR	CERBA HealthCare	BÃ©nÃ©dicte Roquebert et al	?	?	?
France/BRE-CERBAHC-12304930/2021	EPI_ISL_10341180	2021-12-27	CERBALLIANCE COTES-D'ARMOR-SITE PLERIN	CERBA HealthCare	BÃ©nÃ©dicte Roquebert et al	?	?	?
France/BRE-CERBAHC-12304957/2021	EPI_ISL_9470053	2021-12-27	CERBALLIANCE COTES-D'ARMOR-SITE PLERIN	CERBA HealthCare	BÃ©nÃ©dicte Roquebert et al	?	?	?
France/BRE-CERBAHC-12305091/2021	EPI_ISL_10341283	2021-12-27	CERBALLIANCE COTES-D'ARMOR-SITE PLERIN	CERBA HealthCare	BÃ©nÃ©dicte Roquebert et al	?	?	?
France/BRE-CERBAHC-12305529/2021	EPI_ISL_10341185	2021-12-27	CERBALLIANCE COTES-D'ARMOR-SITE PLERIN	CERBA HealthCare	BÃ©nÃ©dicte Roquebert et al	?	?	?
France/BRE-CERBAHC-12305572/2021	EPI_ISL_9470054	2021-12-27	CERBALLIANCE COTES-D'ARMOR-SITE PLERIN	CERBA HealthCare	BÃ©nÃ©dicte Roquebert et al	?	?	?
France/BRE-CERBAHC-12305633/2021	EPI_ISL_10211881	2021-12-27	CERBALLIANCE COTES-D'ARMOR-SITE PLERIN	CERBA HealthCare	BÃ©nÃ©dicte Roquebert et al	?	?	?
France/BRE-CERBAHC-1241854/2021	EPI_ISL_10680891	2021-12-13	CERBALLIANCE COTES-D'ARMOR SITE YFFINIAC	CERBA HealthCare	BÃ©nÃ©dicte Roquebert et al	?	?	?
France/BRE-CERBAHC-12751497/2021	EPI_ISL_9628023	2021-12-31	CERBALLIANCE FINISTERE	CERBA HealthCare	BÃ©nÃ©dicte Roquebert et al	?	?	?
France/BRE-CERBAHC-12868468/2021	EPI_ISL_7899562	2021-12-03	CERBALLIANCE COTES-D'ARMOR SITE LAMBALLE	CERBA HealthCare	BÃ©nÃ©dicte Roquebert et al	?	?	?
France/BRE-CHUP-8600214306/2021	EPI_ISL_9845934	2021-12-28	CHU Pontchaillou	CHU Pontchaillou	GROLHIER Claire et al	?	?	?
France/BRE-CHUP-8600222411/2022	EPI_ISL_8650043	2022-01-05	CHU Pontchaillou	CHU Pontchaillou	GROLHIER Claire et al	?	?	?
France/BRE-CHUP-8600717133/2021	EPI_ISL_5926163	2021-10-08	CHU Pontchaillou	CHU Pontchaillou	GROLHIER Claire et al	?	?	?
France/BRE-CHUP-8600737338/2021	EPI_ISL_6781687	2021-11-05	CHU Pontchaillou	CHU Pontchaillou	GROLHIER Claire et al	?	?	?
France/BRE-CHUP-8600741303/2021	EPI_ISL_6781694	2021-11-08	Laboratoire BIORANCE	CHU Pontchaillou	GROLHIER Claire et al	?	?	?
France/BRE-CHUP-8600744564/2021	EPI_ISL_7969788	2021-11-15	CHU Pontchaillou	CHU Pontchaillou	GROLHIER Claire et al	?	?	?
France/BRE-CHUP-8600745578/2021	EPI_ISL_7195636	2021-11-09	CHU Pontchaillou	CHU Pontchaillou	GROLHIER Claire et al	?	?	?
France/BRE-CHUP-8600754070/2021	EPI_ISL_7195654	2021-11-24	C.H. ST BRIEUC	CHU Pontchaillou	GROLHIER Claire et al	?	?	?
France/BRE-CHUP-8600761812/2021	EPI_ISL_7731910	2021-12-06	C.H. FOUGERES	CHU Pontchaillou	GROLHIER Claire et al	?	?	?
France/BRE-CHUP-8600766248/2021	EPI_ISL_7742877	2021-12-08	Laboratoire LABORIZON Bretagne	CHU Pontchaillou	GROLHIER Claire et al	?	?	?
France/BRE-CHUP-8600770116/2021	EPI_ISL_8147716	2021-12-09	Laboratoire LABORIZON Bretagne	CHU Pontchaillou	GROLHIER Claire et al	?	?	?
France/BRE-CHUP-8600774360/2021	EPI_ISL_8147672	2021-12-20	Laboratoire BIORANCE	CHU Pontchaillou	GROLHIER Claire et al	?	?	?
France/BRE-CHUP-8600774361/2021	EPI_ISL_8147673	2021-12-20	Laboratoire BIORANCE	CHU Pontchaillou	GROLHIER Claire et al	?	?	?
France/BRE-CHUP-8600778361/2021	EPI_ISL_8282212	2021-12-24	C.H. GUILLAUME REGNIER	CHU Pontchaillou	GROLHIER Claire et al	?	?	?
France/BRE-CHUP-8600778457/2021	EPI_ISL_8282213	2021-12-24	CHU Pontchaillou	CHU Pontchaillou	GROLHIER Claire et al	?	?	?
France/BRE-CHUP-8600779804/2021	EPI_ISL_8476701	2021-12-27	C.H. GUILLAUME REGNIER	CHU Pontchaillou	GROLHIER Claire et al	?	?	?
France/BRE-CHUP-8600780625/2021	EPI_ISL_8476702	2021-12-27	C.H. FOUGERES	CHU Pontchaillou	GROLHIER Claire et al	?	?	?
France/BRE-CHUP-8600785191/2021	EPI_ISL_8629888	2021-12-31	C.H. BRETAGNE ATLANTIQUE	CHU Pontchaillou	GROLHIER Claire et al	?	?	?
France/BRE-CHUP-8600792160/2022	EPI_ISL_10124674	2022-01-09	CHU Pontchaillou	CHU Pontchaillou	GROLHIER Claire et al	?	?	?
France/BRE-CHUP-8600803809/2022	EPI_ISL_9458380	2022-01-21	POLE ST-HELIER	CHU Pontchaillou	GROLHIER Claire et al	?	?	?
France/BRE-CHUP-8600803839/2022	EPI_ISL_9458381	2022-01-21	POLE ST-HELIER	CHU Pontchaillou	GROLHIER Claire et al	?	?	?
France/BRE-CHUP-8600803845/2022	EPI_ISL_9458382	2022-01-21	POLE ST-HELIER	CHU Pontchaillou	GROLHIER Claire et al	?	?	?
France/BRE-CHUP-8600804332/2022	EPI_ISL_9458367	2022-01-22	CHU Pontchaillou	CHU Pontchaillou	GROLHIER Claire et al	?	?	?
France/BRE-CHUP-8600805141/2022	EPI_ISL_9458374	2022-01-24	CHU Pontchaillou	CHU Pontchaillou	GROLHIER Claire et al	?	?	?
France/BRE-CHUP-8600808734/2022	EPI_ISL_9845941	2022-01-26	C.H. BRETAGNE ATLANTIQUE	CHU Pontchaillou	GROLHIER Claire et al	?	?	?
France/BRE-CHUP-8600809404/2022	EPI_ISL_9845951	2022-01-27	CHU Pontchaillou	CHU Pontchaillou	GROLHIER Claire et al	?	?	?
France/BRE-CHUP-8600813411/2022	EPI_ISL_10124689	2022-01-31	C.H. FOUGERES	CHU Pontchaillou	GROLHIER Claire et al	?	?	?
France/BRE-CHUP-8600814202/2022	EPI_ISL_10324166	2022-02-01	CHU Pontchaillou	CHU Pontchaillou	GROLHIER Claire et al	?	?	?
France/BRE-CHUP-8600815805/2022	EPI_ISL_10324169	2022-02-02	C.H. FOUGERES	CHU Pontchaillou	GROLHIER Claire et al	?	?	?
France/BRE-CHUP-8600818183/2022	EPI_ISL_10324177	2022-02-07	CHU Pontchaillou	CHU Pontchaillou	GROLHIER Claire et al	?	?	?
France/BRE-CHUP-8600821390/2022	EPI_ISL_10324185	2022-02-10	CHU Pontchaillou	CHU Pontchaillou	GROLHIER Claire et al	?	?	?
France/BRE-CHUP-8600821442/2022	EPI_ISL_10324186	2022-02-10	CHEVREL	CHU Pontchaillou	GROLHIER Claire et al	?	?	?
France/BRE-CHUP-8600824384/2022	EPI_ISL_10695753	2022-02-10	C.H. ST BRIEUC	CHU Pontchaillou	GROLHIER Claire et al	?	?	?
France/BRE-CHUP-8600830624/2022	EPI_ISL_10695759	2022-02-22	CHU Pontchaillou	CHU Pontchaillou	GROLHIER Claire et al	?	?	?
France/BRE-HCL022010793801/2022	EPI_ISL_9320423	2022-01-10	LAM BIO 86 SITE DE CHAUMONT	CNR Virus des Infections Respiratoires - France SUD	Antonin Bal et al	?	?	?
France/BRE-IPP00091/2022	EPI_ISL_9016192	2022-01-03	Hopital	National Reference Center for Viruses of Respiratory Infections	Institut Pasteur	Paris	Marion Barbet et al	?	?	?
France/BRE-IPP00099/2022	EPI_ISL_9016195	2022-01-03	Hopital	National Reference Center for Viruses of Respiratory Infections	Institut Pasteur	Paris	Marion Barbet et al	?	?	?
France/BRE-IPP00613/2022	EPI_ISL_9245712	2022-01-03	Hopital	National Reference Center for Viruses of Respiratory Infections	Institut Pasteur	Paris	Marion Barbet et al	?	?	?
France/BRE-IPP00686/2022	EPI_ISL_10187168	2022-01-03	Hospital	National Reference Center for Viruses of Respiratory Infections	Institut Pasteur	Paris	Marion Barbet et al	?	?	?
France/BRE-IPP00689/2022	EPI_ISL_10187170	2022-01-03	Hospital	National Reference Center for Viruses of Respiratory Infections	Institut Pasteur	Paris	Marion Barbet et al	?	?	?
France/BRE-IPP00691/2022	EPI_ISL_10187172	2022-01-03	Hospital	National Reference Center for Viruses of Respiratory Infections	Institut Pasteur	Paris	Marion Barbet et al	?	?	?
France/BRE-IPP00863/2022	EPI_ISL_9245695	2022-01-03	Labo Analyses Med	National Reference Center for Viruses of Respiratory Infections	Institut Pasteur	Paris	Marion Barbet et al	?	?	?
France/BRE-IPP00864/2022	EPI_ISL_9245696	2022-01-03	Labo Analyses Med	National Reference Center for Viruses of Respiratory Infections	Institut Pasteur	Paris	Marion Barbet et al	?	?	?
France/BRE-IPP00979/2022	EPI_ISL_9388359	2022-01-03	Hopital	National Reference Center for Viruses of Respiratory Infections	Institut Pasteur	Paris	Marion Barbet et al	?	?	?
France/BRE-IPP00981/2022	EPI_ISL_9388361	2022-01-03	Hopital	National Reference Center for Viruses of Respiratory Infections	Institut Pasteur	Paris	Marion Barbet et al	?	?	?
France/BRE-IPP02050/2022	EPI_ISL_9087262	2022-01-10	Labo Analyses Med	National Reference Center for Viruses of Respiratory Infections	Institut Pasteur	Paris	Marion Barbet et al	?	?	?
France/BRE-IPP02257/2022	EPI_ISL_9245727	2022-01-10	Hopital	National Reference Center for Viruses of Respiratory Infections	Institut Pasteur	Paris	Marion Barbet et al	?	?	?
France/BRE-IPP02315/2022	EPI_ISL_10071377	2022-01-10	Labo Analyses Med	National Reference Center for Viruses of Respiratory Infections	Institut Pasteur	Paris	Marion Barbet et al	?	?	?
France/BRE-IPP02321/2022	EPI_ISL_10071382	2022-01-10	Labo Analyses Med	National Reference Center for Viruses of Respiratory Infections	Institut Pasteur	Paris	Marion Barbet et al	?	?	?
France/BRE-IPP02324/2022	EPI_ISL_9245687	2022-01-10	Labo Analyses Med	National Reference Center for Viruses of Respiratory Infections	Institut Pasteur	Paris	Marion Barbet et al	?	?	?
France/BRE-IPP02326/2022	EPI_ISL_9245710	2022-01-10	Labo Analyses Med	National Reference Center for Viruses of Respiratory Infections	Institut Pasteur	Paris	Marion Barbet et al	?	?	?
France/BRE-IPP03341/2022	EPI_ISL_9429127	2022-01-10	Hopital	National Reference Center for Viruses of Respiratory Infections	Institut Pasteur	Paris	Marion Barbet et al	?	?	?
France/BRE-IPP03346/2022	EPI_ISL_9429131	2022-01-10	Hopital	National Reference Center for Viruses of Respiratory Infections	Institut Pasteur	Paris	Marion Barbet et al	?	?	?
France/BRE-IPP03352/2022	EPI_ISL_9429136	2022-01-10	Hopital	National Reference Center for Viruses of Respiratory Infections	Institut Pasteur	Paris	Marion Barbet et al	?	?	?
France/BRE-IPP03353/2022	EPI_ISL_9429137	2022-01-10	Hopital	National Reference Center for Viruses of Respiratory Infections	Institut Pasteur	Paris	Marion Barbet et al	?	?	?
France/BRE-IPP03355/2022	EPI_ISL_9429138	2022-01-10	Hopital	National Reference Center for Viruses of Respiratory Infections	Institut Pasteur	Paris	Marion Barbet et al	?	?	?
France/BRE-IPP03729/2022	EPI_ISL_9474852	2022-01-10	Labo Analyses Med	National Reference Center for Viruses of Respiratory Infections	Institut Pasteur	Paris	Marion Barbet et al	?	?	?
France/BRE-IPP03730/2022	EPI_ISL_9474853	2022-01-10	Labo Analyses Med	National Reference Center for Viruses of Respiratory Infections	Institut Pasteur	Paris	Marion Barbet et al	?	?	?
France/BRE-IPP03731/2022	EPI_ISL_9474854	2022-01-10	Labo Analyses Med	National Reference Center for Viruses of Respiratory Infections	Institut Pasteur	Paris	Marion Barbet et al	?	?	?
France/BRE-IPP03743/2022	EPI_ISL_9474862	2022-01-10	Labo Analyses Med	National Reference Center for Viruses of Respiratory Infections	Institut Pasteur	Paris	Marion Barbet et al	?	?	?
France/BRE-IPP03754/2022	EPI_ISL_9388364	2022-01-10	Labo Analyses Med	National Reference Center for Viruses of Respiratory Infections	Institut Pasteur	Paris	Marion Barbet et al	?	?	?
France/BRE-IPP03830/2022	EPI_ISL_9474883	2022-01-17	Hopital	National Reference Center for Viruses of Respiratory Infections	Institut Pasteur	Paris	Marion Barbet et al	?	?	?
France/BRE-IPP03833/2022	EPI_ISL_9474886	2022-01-17	Hopital	National Reference Center for Viruses of Respiratory Infections	Institut Pasteur	Paris	Marion Barbet et al	?	?	?
France/BRE-IPP03917/2022	EPI_ISL_9570478	2022-01-10	Hopital	National Reference Center for Viruses of Respiratory Infections	Institut Pasteur	Paris	Marion Barbet et al	?	?	?
France/BRE-IPP03924/2022	EPI_ISL_9570513	2022-01-17	Hopital	National Reference Center for Viruses of Respiratory Infections	Institut Pasteur	Paris	Marion Barbet et al	?	?	?
France/BRE-IPP04039/2022	EPI_ISL_9570511	2022-01-17	Hopital	National Reference Center for Viruses of Respiratory Infections	Institut Pasteur	Paris	Marion Barbet et al	?	?	?
France/BRE-IPP04664/2022	EPI_ISL_9612445	2022-01-17	Hopital	National Reference Center for Viruses of Respiratory Infections	Institut Pasteur	Paris	Marion Barbet et al	?	?	?
France/BRE-IPP04872/2022	EPI_ISL_9878450	2022-01-17	Labo Analyses Med	National Reference Center for Viruses of Respiratory Infections	Institut Pasteur	Paris	Marion Barbet et al	?	?	?
France/BRE-IPP04921/2022	EPI_ISL_9878472	2022-01-17	Hopital	National Reference Center for Viruses of Respiratory Infections	Institut Pasteur	Paris	Marion Barbet et al	?	?	?
France/BRE-IPP04924/2022	EPI_ISL_9878473	2022-01-17	Hopital	National Reference Center for Viruses of Respiratory Infections	Institut Pasteur	Paris	Marion Barbet et al	?	?	?
France/BRE-IPP04927/2022	EPI_ISL_9878475	2022-01-17	Hopital	National Reference Center for Viruses of Respiratory Infections	Institut Pasteur	Paris	Marion Barbet et al	?	?	?
France/BRE-IPP04934/2022	EPI_ISL_9878476	2022-01-17	Hopital	National Reference Center for Viruses of Respiratory Infections	Institut Pasteur	Paris	Marion Barbet et al	?	?	?
France/BRE-IPP05922/2022	EPI_ISL_10071390	2022-01-24	Labo Analyses Med	National Reference Center for Viruses of Respiratory Infections	Institut Pasteur	Paris	Marion Barbet et al	?	?	?
France/BRE-IPP05924/2022	EPI_ISL_10071392	2022-01-24	Labo Analyses Med	National Reference Center for Viruses of Respiratory Infections	Institut Pasteur	Paris	Marion Barbet et al	?	?	?
France/BRE-IPP05926/2022	EPI_ISL_10071394	2022-01-24	Labo Analyses Med	National Reference Center for Viruses of Respiratory Infections	Institut Pasteur	Paris	Marion Barbet et al	?	?	?
France/BRE-IPP05936/2022	EPI_ISL_10071400	2022-01-24	Labo Analyses Med	National Reference Center for Viruses of Respiratory Infections	Institut Pasteur	Paris	Marion Barbet et al	?	?	?
France/BRE-IPP05941/2022	EPI_ISL_10071403	2022-01-24	Labo Analyses Med	National Reference Center for Viruses of Respiratory Infections	Institut Pasteur	Paris	Marion Barbet et al	?	?	?
France/BRE-IPP06052/2022	EPI_ISL_10071412	2022-01-24	Labo Analyses Med	National Reference Center for Viruses of Respiratory Infections	Institut Pasteur	Paris	Marion Barbet et al	?	?	?
France/BRE-IPP06053/2022	EPI_ISL_10071413	2022-01-24	Labo Analyses Med	National Reference Center for Viruses of Respiratory Infections	Institut Pasteur	Paris	Marion Barbet et al	?	?	?
France/BRE-IPP06057/2022	EPI_ISL_10071311	2022-01-24	Labo Analyses Med	National Reference Center for Viruses of Respiratory Infections	Institut Pasteur	Paris	Marion Barbet et al	?	?	?
France/BRE-IPP06058/2022	EPI_ISL_10071417	2022-01-24	Labo Analyses Med	National Reference Center for Viruses of Respiratory Infections	Institut Pasteur	Paris	Marion Barbet et al	?	?	?
France/BRE-IPP06059/2022	EPI_ISL_10071418	2022-01-24	Labo Analyses Med	National Reference Center for Viruses of Respiratory Infections	Institut Pasteur	Paris	Marion Barbet et al	?	?	?
France/BRE-IPP06061/2022	EPI_ISL_10071420	2022-01-24	Labo Analyses Med	National Reference Center for Viruses of Respiratory Infections	Institut Pasteur	Paris	Marion Barbet et al	?	?	?
France/BRE-IPP06176/2022	EPI_ISL_9878742	2022-01-23	Hopital	National Reference Center for Viruses of Respiratory Infections	Institut Pasteur	Paris	Marion Barbet et al	?	?	?
France/BRE-IPP06318/2022	EPI_ISL_9878830	2022-01-24	Hopital	National Reference Center for Viruses of Respiratory Infections	Institut Pasteur	Paris	Marion Barbet et al	?	?	?
France/BRE-IPP06321/2022	EPI_ISL_9878832	2022-01-24	Hopital	National Reference Center for Viruses of Respiratory Infections	Institut Pasteur	Paris	Marion Barbet et al	?	?	?
France/BRE-IPP06322/2022	EPI_ISL_9878833	2022-01-24	Hopital	National Reference Center for Viruses of Respiratory Infections	Institut Pasteur	Paris	Marion Barbet et al	?	?	?
France/BRE-IPP06324/2022	EPI_ISL_9878834	2022-01-24	Hopital	National Reference Center for Viruses of Respiratory Infections	Institut Pasteur	Paris	Marion Barbet et al	?	?	?
France/BRE-IPP06326/2022	EPI_ISL_9878835	2022-01-24	Hopital	National Reference Center for Viruses of Respiratory Infections	Institut Pasteur	Paris	Marion Barbet et al	?	?	?
France/BRE-IPP06385/2022	EPI_ISL_9878861	2022-01-24	Labo Analyses Med	National Reference Center for Viruses of Respiratory Infections	Institut Pasteur	Paris	Marion Barbet et al	?	?	?
France/BRE-IPP06388/2022	EPI_ISL_9878862	2022-01-24	Labo Analyses Med	National Reference Center for Viruses of Respiratory Infections	Institut Pasteur	Paris	Marion Barbet et al	?	?	?
France/BRE-IPP06391/2022	EPI_ISL_9878864	2022-01-24	Labo Analyses Med	National Reference Center for Viruses of Respiratory Infections	Institut Pasteur	Paris	Marion Barbet et al	?	?	?
France/BRE-IPP06392/2022	EPI_ISL_9878865	2022-01-24	Labo Analyses Med	National Reference Center for Viruses of Respiratory Infections	Institut Pasteur	Paris	Marion Barbet et al	?	?	?
France/BRE-IPP06396/2022	EPI_ISL_9878868	2022-01-24	Labo Analyses Med	National Reference Center for Viruses of Respiratory Infections	Institut Pasteur	Paris	Marion Barbet et al	?	?	?
France/BRE-IPP06398/2022	EPI_ISL_9878869	2022-01-24	Labo Analyses Med	National Reference Center for Viruses of Respiratory Infections	Institut Pasteur	Paris	Marion Barbet et al	?	?	?
France/BRE-IPP06406/2022	EPI_ISL_9878876	2022-01-24	Labo Analyses Med	National Reference Center for Viruses of Respiratory Infections	Institut Pasteur	Paris	Marion Barbet et al	?	?	?
France/BRE-IPP06447/2022	EPI_ISL_9878896	2022-01-24	Hopital	National Reference Center for Viruses of Respiratory Infections	Institut Pasteur	Paris	Marion Barbet et al	?	?	?
France/BRE-IPP07636/2022	EPI_ISL_9612670	2022-01-31	Hopital	National Reference Center for Viruses of Respiratory Infections	Institut Pasteur	Paris	Marion Barbet et al	?	?	?
France/BRE-IPP07639/2022	EPI_ISL_9612673	2022-01-31	Hopital	National Reference Center for Viruses of Respiratory Infections	Institut Pasteur	Paris	Marion Barbet et al	?	?	?
France/BRE-IPP08095/2022	EPI_ISL_9879351	2022-01-30	Labo Analyses Med	National Reference Center for Viruses of Respiratory Infections	Institut Pasteur	Paris	Marion Barbet et al	?	?	?
France/BRE-IPP08097/2022	EPI_ISL_9879353	2022-01-30	Labo Analyses Med	National Reference Center for Viruses of Respiratory Infections	Institut Pasteur	Paris	Marion Barbet et al	?	?	?
France/BRE-IPP08229/2022	EPI_ISL_10071427	2022-01-31	Labo Analyses Med	National Reference Center for Viruses of Respiratory Infections	Institut Pasteur	Paris	Marion Barbet et al	?	?	?
France/BRE-IPP08234/2022	EPI_ISL_10071432	2022-01-31	Labo Analyses Med	National Reference Center for Viruses of Respiratory Infections	Institut Pasteur	Paris	Marion Barbet et al	?	?	?
France/BRE-IPP08248/2022	EPI_ISL_10071443	2022-01-31	Labo Analyses Med	National Reference Center for Viruses of Respiratory Infections	Institut Pasteur	Paris	Marion Barbet et al	?	?	?
France/BRE-IPP08252/2022	EPI_ISL_10071446	2022-01-31	Labo Analyses Med	National Reference Center for Viruses of Respiratory Infections	Institut Pasteur	Paris	Marion Barbet et al	?	?	?
France/BRE-IPP08254/2022	EPI_ISL_10071447	2022-01-31	Labo Analyses Med	National Reference Center for Viruses of Respiratory Infections	Institut Pasteur	Paris	Marion Barbet et al	?	?	?
France/BRE-IPP08258/2022	EPI_ISL_10071449	2022-01-31	Labo Analyses Med	National Reference Center for Viruses of Respiratory Infections	Institut Pasteur	Paris	Marion Barbet et al	?	?	?
France/BRE-IPP08264/2022	EPI_ISL_10071453	2022-01-31	Labo Analyses Med	National Reference Center for Viruses of Respiratory Infections	Institut Pasteur	Paris	Marion Barbet et al	?	?	?
France/BRE-IPP08265/2022	EPI_ISL_10071454	2022-01-31	Labo Analyses Med	National Reference Center for Viruses of Respiratory Infections	Institut Pasteur	Paris	Marion Barbet et al	?	?	?
France/BRE-IPP08272/2022	EPI_ISL_10071458	2022-01-31	Labo Analyses Med	National Reference Center for Viruses of Respiratory Infections	Institut Pasteur	Paris	Marion Barbet et al	?	?	?
France/BRE-IPP08285/2022	EPI_ISL_10071469	2022-01-31	Labo Analyses Med	National Reference Center for Viruses of Respiratory Infections	Institut Pasteur	Paris	Marion Barbet et al	?	?	?
France/BRE-IPP08369/2022	EPI_ISL_10058327	2022-01-31	Labo Analyses Med	National Reference Center for Viruses of Respiratory Infections	Institut Pasteur	Paris	Marion Barbet et al	?	?	?
France/BRE-IPP08370/2022	EPI_ISL_10058328	2022-01-31	Labo Analyses Med	National Reference Center for Viruses of Respiratory Infections	Institut Pasteur	Paris	Marion Barbet et al	?	?	?
France/BRE-IPP08381/2022	EPI_ISL_10058336	2022-01-31	Labo Analyses Med	National Reference Center for Viruses of Respiratory Infections	Institut Pasteur	Paris	Marion Barbet et al	?	?	?
France/BRE-IPP08385/2022	EPI_ISL_10058340	2022-01-31	Labo Analyses Med	National Reference Center for Viruses of Respiratory Infections	Institut Pasteur	Paris	Marion Barbet et al	?	?	?
France/BRE-IPP08388/2022	EPI_ISL_10058343	2022-01-31	Labo Analyses Med	National Reference Center for Viruses of Respiratory Infections	Institut Pasteur	Paris	Marion Barbet et al	?	?	?
France/BRE-IPP08390/2022	EPI_ISL_10058345	2022-01-31	Labo Analyses Med	National Reference Center for Viruses of Respiratory Infections	Institut Pasteur	Paris	Marion Barbet et al	?	?	?
France/BRE-IPP08391/2022	EPI_ISL_10058346	2022-01-31	Labo Analyses Med	National Reference Center for Viruses of Respiratory Infections	Institut Pasteur	Paris	Marion Barbet et al	?	?	?
France/BRE-IPP08771/2022	EPI_ISL_10058396	2022-01-31	Hopital	National Reference Center for Viruses of Respiratory Infections	Institut Pasteur	Paris	Marion Barbet et al	?	?	?
France/BRE-IPP08773/2022	EPI_ISL_10058399	2022-01-31	Hopital	National Reference Center for Viruses of Respiratory Infections	Institut Pasteur	Paris	Marion Barbet et al	?	?	?
France/BRE-IPP08779/2022	EPI_ISL_10058405	2022-01-31	Hopital	National Reference Center for Viruses of Respiratory Infections	Institut Pasteur	Paris	Marion Barbet et al	?	?	?
France/BRE-IPP08786/2022	EPI_ISL_10058411	2022-01-20	Hopital	National Reference Center for Viruses of Respiratory Infections	Institut Pasteur	Paris	Marion Barbet et al	?	?	?
France/BRE-IPP08802/2022	EPI_ISL_10058427	2022-01-31	Labo Analyses Med	National Reference Center for Viruses of Respiratory Infections	Institut Pasteur	Paris	Marion Barbet et al	?	?	?
France/BRE-IPP08820/2022	EPI_ISL_10058446	2022-01-31	Labo Analyses Med	National Reference Center for Viruses of Respiratory Infections	Institut Pasteur	Paris	Marion Barbet et al	?	?	?
France/BRE-IPP09356/2022	EPI_ISL_9879422	2022-02-07	Labo Analyses Med	National Reference Center for Viruses of Respiratory Infections	Institut Pasteur	Paris	Marion Barbet et al	?	?	?
France/BRE-IPP09380/2022	EPI_ISL_9879432	2022-02-07	Labo Analyses Med	National Reference Center for Viruses of Respiratory Infections	Institut Pasteur	Paris	Marion Barbet et al	?	?	?
France/BRE-IPP09388/2022	EPI_ISL_10186934	2022-02-07	Labo Analyses Med	National Reference Center for Viruses of Respiratory Infections	Institut Pasteur	Paris	Marion Barbet et al	?	?	?
France/BRE-IPP09392/2022	EPI_ISL_10186938	2022-02-07	Labo Analyses Med	National Reference Center for Viruses of Respiratory Infections	Institut Pasteur	Paris	Marion Barbet et al	?	?	?
France/BRE-IPP09820/2022	EPI_ISL_10187028	2022-02-07	Labo Analyses Med	National Reference Center for Viruses of Respiratory Infections	Institut Pasteur	Paris	Marion Barbet et al	?	?	?
France/BRE-IPP09823/2022	EPI_ISL_10187031	2022-02-07	Labo Analyses Med	National Reference Center for Viruses of Respiratory Infections	Institut Pasteur	Paris	Marion Barbet et al	?	?	?
France/BRE-IPP09825/2022	EPI_ISL_10187033	2022-02-07	Labo Analyses Med	National Reference Center for Viruses of Respiratory Infections	Institut Pasteur	Paris	Marion Barbet et al	?	?	?
France/BRE-IPP09831/2022	EPI_ISL_10187039	2022-02-07	Labo Analyses Med	National Reference Center for Viruses of Respiratory Infections	Institut Pasteur	Paris	Marion Barbet et al	?	?	?
France/BRE-IPP09841/2022	EPI_ISL_10187049	2022-02-07	Labo Analyses Med	National Reference Center for Viruses of Respiratory Infections	Institut Pasteur	Paris	Marion Barbet et al	?	?	?
France/BRE-IPP10274/2022	EPI_ISL_10267559	2022-02-07	Labo Analyses Med	National Reference Center for Viruses of Respiratory Infections	Institut Pasteur	Paris	Marion Barbet et al	?	?	?
France/BRE-IPP10294/2022	EPI_ISL_10267572	2022-02-07	Labo Analyses Med	National Reference Center for Viruses of Respiratory Infections	Institut Pasteur	Paris	Marion Barbet et al	?	?	?
France/BRE-IPP10300/2022	EPI_ISL_10267576	2022-02-07	Labo Analyses Med	National Reference Center for Viruses of Respiratory Infections	Institut Pasteur	Paris	Marion Barbet et al	?	?	?
France/BRE-IPP10594/2022	EPI_ISL_10352553	2022-02-07	Labo Analyses Med	National Reference Center for Viruses of Respiratory Infections	Institut Pasteur	Paris	Marion Barbet et al	?	?	?
France/BRE-IPP10600/2022	EPI_ISL_10352628	2022-02-07	Labo Analyses Med	National Reference Center for Viruses of Respiratory Infections	Institut Pasteur	Paris	Marion Barbet et al	?	?	?
France/BRE-IPP10605/2022	EPI_ISL_10352369	2022-02-07	Labo Analyses Med	National Reference Center for Viruses of Respiratory Infections	Institut Pasteur	Paris	Marion Barbet et al	?	?	?
France/BRE-IPP11179/2022	EPI_ISL_10646959	2022-02-14	Labo Analyses Med	National Reference Center for Viruses of Respiratory Infections	Institut Pasteur	Paris	Marion Barbet et al	?	?	?
France/BRE-IPP11180/2022	EPI_ISL_10646960	2022-02-14	Labo Analyses Med	National Reference Center for Viruses of Respiratory Infections	Institut Pasteur	Paris	Marion Barbet et al	?	?	?
France/BRE-IPP11189/2022	EPI_ISL_10646969	2022-02-14	Labo Analyses Med	National Reference Center for Viruses of Respiratory Infections	Institut Pasteur	Paris	Marion Barbet et al	?	?	?
France/BRE-IPP11193/2022	EPI_ISL_10646973	2022-02-14	Labo Analyses Med	National Reference Center for Viruses of Respiratory Infections	Institut Pasteur	Paris	Marion Barbet et al	?	?	?
France/BRE-IPP11194/2022	EPI_ISL_10646974	2022-02-14	Labo Analyses Med	National Reference Center for Viruses of Respiratory Infections	Institut Pasteur	Paris	Marion Barbet et al	?	?	?
France/BRE-IPP11202/2022	EPI_ISL_10646982	2022-02-14	Labo Analyses Med	National Reference Center for Viruses of Respiratory Infections	Institut Pasteur	Paris	Marion Barbet et al	?	?	?
France/BRE-IPP11207/2022	EPI_ISL_10646987	2022-02-14	Labo Analyses Med	National Reference Center for Viruses of Respiratory Infections	Institut Pasteur	Paris	Marion Barbet et al	?	?	?
France/BRE-IPP11209/2022	EPI_ISL_10646989	2022-02-14	Labo Analyses Med	National Reference Center for Viruses of Respiratory Infections	Institut Pasteur	Paris	Marion Barbet et al	?	?	?
France/BRE-IPP11211/2022	EPI_ISL_10646991	2022-02-14	Labo Analyses Med	National Reference Center for Viruses of Respiratory Infections	Institut Pasteur	Paris	Marion Barbet et al	?	?	?
France/BRE-IPP11212/2022	EPI_ISL_10646992	2022-02-14	Labo Analyses Med	National Reference Center for Viruses of Respiratory Infections	Institut Pasteur	Paris	Marion Barbet et al	?	?	?
France/BRE-IPP11436/2022	EPI_ISL_10641593	2022-02-14	Labo Analyses Med	National Reference Center for Viruses of Respiratory Infections	Institut Pasteur	Paris	Marion Barbet et al	?	?	?
France/BRE-IPP11437/2022	EPI_ISL_10641740	2022-02-14	Labo Analyses Med	National Reference Center for Viruses of Respiratory Infections	Institut Pasteur	Paris	Marion Barbet et al	?	?	?
France/BRE-IPP11678/2022	EPI_ISL_10641607	2022-02-14	Hopital	National Reference Center for Viruses of Respiratory Infections	Institut Pasteur	Paris	Marion Barbet et al	?	?	?
France/BRE-IPP11680/2022	EPI_ISL_10641523	2022-02-14	Labo Analyses Med	National Reference Center for Viruses of Respiratory Infections	Institut Pasteur	Paris	Marion Barbet et al	?	?	?
France/BRE-IPP11684/2022	EPI_ISL_10641610	2022-02-14	Labo Analyses Med	National Reference Center for Viruses of Respiratory Infections	Institut Pasteur	Paris	Marion Barbet et al	?	?	?
France/BRE-IPP11688/2022	EPI_ISL_10641522	2022-02-14	Labo Analyses Med	National Reference Center for Viruses of Respiratory Infections	Institut Pasteur	Paris	Marion Barbet et al	?	?	?
France/BRE-IPP11705/2022	EPI_ISL_10641660	2022-02-14	Labo Analyses Med	National Reference Center for Viruses of Respiratory Infections	Institut Pasteur	Paris	Marion Barbet et al	?	?	?
France/BRE-IPP11772/2022	EPI_ISL_10641671	2022-02-14	Hopital	National Reference Center for Viruses of Respiratory Infections	Institut Pasteur	Paris	Marion Barbet et al	?	?	?
France/BRE-IPP11773/2022	EPI_ISL_10641595	2022-02-14	Hopital	National Reference Center for Viruses of Respiratory Infections	Institut Pasteur	Paris	Marion Barbet et al	?	?	?
France/BRE-IPP13086/2022	EPI_ISL_10777552	2022-02-21	Labo Analyses Med	National Reference Center for Viruses of Respiratory Infections	Institut Pasteur	Paris	Marion Barbet et al	?	?	?
France/BRE-IPP13088/2022	EPI_ISL_10777553	2022-02-21	Labo Analyses Med	National Reference Center for Viruses of Respiratory Infections	Institut Pasteur	Paris	Marion Barbet et al	?	?	?
France/BRE-IPP13093/2022	EPI_ISL_10777556	2022-02-21	Labo Analyses Med	National Reference Center for Viruses of Respiratory Infections	Institut Pasteur	Paris	Marion Barbet et al	?	?	?
France/BRE-IPP13096/2022	EPI_ISL_10777559	2022-02-21	Labo Analyses Med	National Reference Center for Viruses of Respiratory Infections	Institut Pasteur	Paris	Marion Barbet et al	?	?	?
France/BRE-IPP13102/2022	EPI_ISL_10777587	2022-02-21	Labo Analyses Med	National Reference Center for Viruses of Respiratory Infections	Institut Pasteur	Paris	Marion Barbet et al	?	?	?
France/BRE-IPP13103/2022	EPI_ISL_10777561	2022-02-21	Labo Analyses Med	National Reference Center for Viruses of Respiratory Infections	Institut Pasteur	Paris	Marion Barbet et al	?	?	?
France/BRE-IPP13121/2022	EPI_ISL_10777593	2022-02-21	Labo Analyses Med	National Reference Center for Viruses of Respiratory Infections	Institut Pasteur	Paris	Marion Barbet et al	?	?	?
France/BRE-IPP13129/2022	EPI_ISL_10777598	2022-02-21	Labo Analyses Med	National Reference Center for Viruses of Respiratory Infections	Institut Pasteur	Paris	Marion Barbet et al	?	?	?
France/BRE-IPP13130/2022	EPI_ISL_10777571	2022-02-21	Labo Analyses Med	National Reference Center for Viruses of Respiratory Infections	Institut Pasteur	Paris	Marion Barbet et al	?	?	?
France/BRE-IPP13131/2022	EPI_ISL_10777572	2022-02-21	Labo Analyses Med	National Reference Center for Viruses of Respiratory Infections	Institut Pasteur	Paris	Marion Barbet et al	?	?	?
France/BRE-IPP13132/2022	EPI_ISL_10777599	2022-02-21	Labo Analyses Med	National Reference Center for Viruses of Respiratory Infections	Institut Pasteur	Paris	Marion Barbet et al	?	?	?
France/BRE-IPP13138/2022	EPI_ISL_10777574	2022-02-21	Labo Analyses Med	National Reference Center for Viruses of Respiratory Infections	Institut Pasteur	Paris	Marion Barbet et al	?	?	?
France/BRE-IPP15277/2022	EPI_ISL_10777524	2022-02-28	Labo Analyses Med	National Reference Center for Viruses of Respiratory Infections	Institut Pasteur	Paris	Marion Barbet et al	?	?	?
France/BRE-IPP15286/2022	EPI_ISL_10777529	2022-02-28	Labo Analyses Med	National Reference Center for Viruses of Respiratory Infections	Institut Pasteur	Paris	Marion Barbet et al	?	?	?
France/BRE-IPP15289/2022	EPI_ISL_10777541	2022-02-28	Labo Analyses Med	National Reference Center for Viruses of Respiratory Infections	Institut Pasteur	Paris	Marion Barbet et al	?	?	?
France/BRE-IPP15291/2022	EPI_ISL_10777532	2022-02-28	Labo Analyses Med	National Reference Center for Viruses of Respiratory Infections	Institut Pasteur	Paris	Marion Barbet et al	?	?	?
France/BRE-IPP15293/2022	EPI_ISL_10777534	2022-02-28	Labo Analyses Med	National Reference Center for Viruses of Respiratory Infections	Institut Pasteur	Paris	Marion Barbet et al	?	?	?
France/BRE-IPP15298/2022	EPI_ISL_10777535	2022-02-28	Labo Analyses Med	National Reference Center for Viruses of Respiratory Infections	Institut Pasteur	Paris	Marion Barbet et al	?	?	?
France/BRE-IPP15321/2022	EPI_ISL_10777575	2022-02-28	Labo Analyses Med	National Reference Center for Viruses of Respiratory Infections	Institut Pasteur	Paris	Marion Barbet et al	?	?	?
France/BRE-IPP34577/2021	EPI_ISL_7780297	2021-10-26	Labo Analyses Med	National Reference Center for Viruses of Respiratory Infections	Institut Pasteur	Paris	Marion Barbet et al	?	?	?
France/BRE-IPP34578/2021	EPI_ISL_7780300	2021-10-29	Labo Analyses Med	National Reference Center for Viruses of Respiratory Infections	Institut Pasteur	Paris	Marion Barbet et al	?	?	?
France/BRE-IPP34580/2021	EPI_ISL_7780305	2021-10-29	Labo Analyses Med	National Reference Center for Viruses of Respiratory Infections	Institut Pasteur	Paris	Marion Barbet et al	?	?	?
France/BRE-IPP34581/2021	EPI_ISL_7780308	2021-10-29	Labo Analyses Med	National Reference Center for Viruses of Respiratory Infections	Institut Pasteur	Paris	Marion Barbet et al	?	?	?
France/BRE-IPP35071/2021	EPI_ISL_9089838	2021-10-29	Labo Analyses Med	National Reference Center for Viruses of Respiratory Infections	Institut Pasteur	Paris	Marion Barbet et al	?	?	?
France/BRE-IPP37004/2021	EPI_ISL_7138601	2021-10-28	Labo Analyses Med	National Reference Center for Viruses of Respiratory Infections	Institut Pasteur	Paris	Marion Barbet et al	?	?	?
France/BRE-IPP37005/2021	EPI_ISL_7138602	2021-10-29	Labo Analyses Med	National Reference Center for Viruses of Respiratory Infections	Institut Pasteur	Paris	Marion Barbet et al	?	?	?
France/BRE-IPP37008/2021	EPI_ISL_7138605	2021-10-26	Labo Analyses Med	National Reference Center for Viruses of Respiratory Infections	Institut Pasteur	Paris	Marion Barbet et al	?	?	?
France/BRE-IPP37738/2021	EPI_ISL_7138760	2021-11-04	Labo Analyses Med	National Reference Center for Viruses of Respiratory Infections	Institut Pasteur	Paris	Marion Barbet et al	?	?	?
France/BRE-IPP43418/2021	EPI_ISL_7268401	2021-11-22	Labo Analyses Med	National Reference Center for Viruses of Respiratory Infections	Institut Pasteur	Paris	Marion Barbet et al	?	?	?
France/BRE-IPP43420/2021	EPI_ISL_7268403	2021-11-22	Labo Analyses Med	National Reference Center for Viruses of Respiratory Infections	Institut Pasteur	Paris	Marion Barbet et al	?	?	?
France/BRE-IPP43428/2021	EPI_ISL_7268411	2021-11-21	Hopital	National Reference Center for Viruses of Respiratory Infections	Institut Pasteur	Paris	Marion Barbet et al	?	?	?
France/BRE-IPP43760/2021	EPI_ISL_7268634	2021-11-22	Hopital	National Reference Center for Viruses of Respiratory Infections	Institut Pasteur	Paris	Marion Barbet et al	?	?	?
France/BRE-IPP43764/2021	EPI_ISL_7268638	2021-11-22	Hopital	National Reference Center for Viruses of Respiratory Infections	Institut Pasteur	Paris	Marion Barbet et al	?	?	?
France/BRE-IPP43933/2021	EPI_ISL_7460204	2021-11-22	Labo Analyses Med	National Reference Center for Viruses of Respiratory Infections	Institut Pasteur	Paris	Marion Barbet et al	?	?	?
France/BRE-IPP44325/2021	EPI_ISL_7588622	2021-11-22	Labo Analyses Med	National Reference Center for Viruses of Respiratory Infections	Institut Pasteur	Paris	Marion Barbet et al	?	?	?
France/BRE-IPP44335/2021	EPI_ISL_7588663	2021-11-22	Labo Analyses Med	National Reference Center for Viruses of Respiratory Infections	Institut Pasteur	Paris	Marion Barbet et al	?	?	?
France/BRE-IPP44355/2021	EPI_ISL_7588749	2021-11-22	Labo Analyses Med	National Reference Center for Viruses of Respiratory Infections	Institut Pasteur	Paris	Marion Barbet et al	?	?	?
France/BRE-IPP45043/2021	EPI_ISL_9089856	2021-11-22	Labo Analyses Med	National Reference Center for Viruses of Respiratory Infections	Institut Pasteur	Paris	Marion Barbet et al	?	?	?
France/BRE-IPP45045/2021	EPI_ISL_9089858	2021-11-22	Labo Analyses Med	National Reference Center for Viruses of Respiratory Infections	Institut Pasteur	Paris	Marion Barbet et al	?	?	?
France/BRE-IPP45056/2021	EPI_ISL_9089866	2021-11-22	Labo Analyses Med	National Reference Center for Viruses of Respiratory Infections	Institut Pasteur	Paris	Marion Barbet et al	?	?	?
France/BRE-IPP46138/2021	EPI_ISL_7890235	2021-11-29	Labo Analyses Med	National Reference Center for Viruses of Respiratory Infections	Institut Pasteur	Paris	Marion Barbet et al	?	?	?
France/BRE-IPP46248/2021	EPI_ISL_7890337	2021-11-29	Labo Analyses Med	National Reference Center for Viruses of Respiratory Infections	Institut Pasteur	Paris	Marion Barbet et al	?	?	?
France/BRE-IPP46251/2021	EPI_ISL_7890340	2021-11-29	Labo Analyses Med	National Reference Center for Viruses of Respiratory Infections	Institut Pasteur	Paris	Marion Barbet et al	?	?	?
France/BRE-IPP46268/2021	EPI_ISL_7890357	2021-11-29	Labo Analyses Med	National Reference Center for Viruses of Respiratory Infections	Institut Pasteur	Paris	Marion Barbet et al	?	?	?
France/BRE-IPP47686/2021	EPI_ISL_8003208	2021-12-06	Labo Analyses Med	National Reference Center for Viruses of Respiratory Infections	Institut Pasteur	Paris	Marion Barbet et al	?	?	?
France/BRE-IPP47692/2021	EPI_ISL_8003214	2021-12-06	Labo Analyses Med	National Reference Center for Viruses of Respiratory Infections	Institut Pasteur	Paris	Marion Barbet et al	?	?	?
France/BRE-IPP47693/2021	EPI_ISL_8003215	2021-12-06	Labo Analyses Med	National Reference Center for Viruses of Respiratory Infections	Institut Pasteur	Paris	Marion Barbet et al	?	?	?
France/BRE-IPP47701/2021	EPI_ISL_8003221	2021-12-06	Labo Analyses Med	National Reference Center for Viruses of Respiratory Infections	Institut Pasteur	Paris	Marion Barbet et al	?	?	?
France/BRE-IPP47707/2021	EPI_ISL_8003227	2021-12-06	Labo Analyses Med	National Reference Center for Viruses of Respiratory Infections	Institut Pasteur	Paris	Marion Barbet et al	?	?	?
France/BRE-IPP47717/2021	EPI_ISL_8003237	2021-12-06	Labo Analyses Med	National Reference Center for Viruses of Respiratory Infections	Institut Pasteur	Paris	Marion Barbet et al	?	?	?
France/BRE-IPP47724/2021	EPI_ISL_8003445	2021-12-06	Labo Analyses Med	National Reference Center for Viruses of Respiratory Infections	Institut Pasteur	Paris	Marion Barbet et al	?	?	?
France/BRE-IPP48570/2021	EPI_ISL_8143201	2021-12-06	Labo Analyses Med	National Reference Center for Viruses of Respiratory Infections	Institut Pasteur	Paris	Marion Barbet et al	?	?	?
France/BRE-IPP49103/2021	EPI_ISL_8463986	2021-12-13	Labo Analyses Med	National Reference Center for Viruses of Respiratory Infections	Institut Pasteur	Paris	Marion Barbet et al	?	?	?
France/BRE-IPP49104/2021	EPI_ISL_8463987	2021-12-13	Labo Analyses Med	National Reference Center for Viruses of Respiratory Infections	Institut Pasteur	Paris	Marion Barbet et al	?	?	?
France/BRE-IPP49110/2021	EPI_ISL_8463991	2021-12-13	Labo Analyses Med	National Reference Center for Viruses of Respiratory Infections	Institut Pasteur	Paris	Marion Barbet et al	?	?	?
France/BRE-IPP49111/2021	EPI_ISL_8463992	2021-12-13	Labo Analyses Med	National Reference Center for Viruses of Respiratory Infections	Institut Pasteur	Paris	Marion Barbet et al	?	?	?
France/BRE-IPP49116/2021	EPI_ISL_8800494	2021-12-13	Labo Analyses Med	National Reference Center for Viruses of Respiratory Infections	Institut Pasteur	Paris	Marion Barbet et al	?	?	?
France/BRE-IPP49118/2021	EPI_ISL_8800496	2021-12-13	Labo Analyses Med	National Reference Center for Viruses of Respiratory Infections	Institut Pasteur	Paris	Marion Barbet et al	?	?	?
France/BRE-IPP49120/2021	EPI_ISL_8800472	2021-12-13	Labo Analyses Med	National Reference Center for Viruses of Respiratory Infections	Institut Pasteur	Paris	Marion Barbet et al	?	?	?
France/BRE-IPP49126/2021	EPI_ISL_8800503	2021-12-13	Labo Analyses Med	National Reference Center for Viruses of Respiratory Infections	Institut Pasteur	Paris	Marion Barbet et al	?	?	?
France/BRE-IPP49128/2021	EPI_ISL_8800504	2021-12-13	Labo Analyses Med	National Reference Center for Viruses of Respiratory Infections	Institut Pasteur	Paris	Marion Barbet et al	?	?	?
France/BRE-IPP49155/2021	EPI_ISL_8800518	2021-12-13	Labo Analyses Med	National Reference Center for Viruses of Respiratory Infections	Institut Pasteur	Paris	Marion Barbet et al	?	?	?
France/BRE-IPP49442/2021	EPI_ISL_8316862	2021-12-13	Hopital	National Reference Center for Viruses of Respiratory Infections	Institut Pasteur	Paris	Marion Barbet et al	?	?	?
France/BRE-IPP49484/2021	EPI_ISL_8316887	2021-12-13	Labo Analyses Med	National Reference Center for Viruses of Respiratory Infections	Institut Pasteur	Paris	Marion Barbet et al	?	?	?
France/BRE-IPP49487/2021	EPI_ISL_8800490	2021-12-13	Labo Analyses Med	National Reference Center for Viruses of Respiratory Infections	Institut Pasteur	Paris	Marion Barbet et al	?	?	?
France/BRE-IPP50069/2021	EPI_ISL_8416982	2021-12-13	Labo Analyses Med	National Reference Center for Viruses of Respiratory Infections	Institut Pasteur	Paris	Marion Barbet et al	?	?	?
France/BRE-IPP50590/2021	EPI_ISL_9123936	2021	Labo Analyses Med	National Reference Center for Viruses of Respiratory Infections	Institut Pasteur	Paris	Marion Barbet et al	?	?	?
France/BRE-IPP50594/2021	EPI_ISL_9123814	2021	Labo Analyses Med	National Reference Center for Viruses of Respiratory Infections	Institut Pasteur	Paris	Marion Barbet et al	?	?	?
France/BRE-IPP50606/2021	EPI_ISL_9123938	2021	Labo Analyses Med	National Reference Center for Viruses of Respiratory Infections	Institut Pasteur	Paris	Marion Barbet et al	?	?	?
France/BRE-IPP50609/2021	EPI_ISL_9123940	2021	Labo Analyses Med	National Reference Center for Viruses of Respiratory Infections	Institut Pasteur	Paris	Marion Barbet et al	?	?	?
France/BRE-IPP50610/2021	EPI_ISL_9123941	2021	Labo Analyses Med	National Reference Center for Viruses of Respiratory Infections	Institut Pasteur	Paris	Marion Barbet et al	?	?	?
France/BRE-IPP50617/2021	EPI_ISL_9123942	2021	Labo Analyses Med	National Reference Center for Viruses of Respiratory Infections	Institut Pasteur	Paris	Marion Barbet et al	?	?	?
France/BRE-IPP50623/2021	EPI_ISL_9123828	2021	Labo Analyses Med	National Reference Center for Viruses of Respiratory Infections	Institut Pasteur	Paris	Marion Barbet et al	?	?	?
France/BRE-IPP50628/2021	EPI_ISL_9123945	2021	Labo Analyses Med	National Reference Center for Viruses of Respiratory Infections	Institut Pasteur	Paris	Marion Barbet et al	?	?	?
France/BRE-IPP51239/2021	EPI_ISL_10757314	2021-12-20	Hopital	National Reference Center for Viruses of Respiratory Infections	Institut Pasteur	Paris	Marion Barbet et al	?	?	?
France/BRE-IPP51241/2021	EPI_ISL_10757315	2021-12-20	Hopital	National Reference Center for Viruses of Respiratory Infections	Institut Pasteur	Paris	Marion Barbet et al	?	?	?
France/BRE-IPP51637/2021	EPI_ISL_10647091	2021-12-20	Labo Analyses Med	National Reference Center for Viruses of Respiratory Infections	Institut Pasteur	Paris	Marion Barbet et al	?	?	?
France/BRE-IPP51639/2021	EPI_ISL_10647093	2021-12-20	Labo Analyses Med	National Reference Center for Viruses of Respiratory Infections	Institut Pasteur	Paris	Marion Barbet et al	?	?	?
France/BRE-IPP52248/2021	EPI_ISL_8542238	2021-12-27	Labo Analyses Med	National Reference Center for Viruses of Respiratory Infections	Institut Pasteur	Paris	Marion Barbet et al	?	?	?
France/BRE-IPP52258/2021	EPI_ISL_8546362	2021-12-27	Labo Analyses Med	National Reference Center for Viruses of Respiratory Infections	Institut Pasteur	Paris	Marion Barbet et al	?	?	?
France/BRE-IPP52289/2021	EPI_ISL_8546445	2021-12-27	Hopital	National Reference Center for Viruses of Respiratory Infections	Institut Pasteur	Paris	Marion Barbet et al	?	?	?
France/BRE-IPP52290/2021	EPI_ISL_8546356	2021-12-27	Hopital	National Reference Center for Viruses of Respiratory Infections	Institut Pasteur	Paris	Marion Barbet et al	?	?	?
France/BRE-IPP52294/2021	EPI_ISL_8546582	2021-12-27	Hopital	National Reference Center for Viruses of Respiratory Infections	Institut Pasteur	Paris	Marion Barbet et al	?	?	?
France/BRE-IPP52321/2021	EPI_ISL_8789591	2021-12-24	Hopital	National Reference Center for Viruses of Respiratory Infections	Institut Pasteur	Paris	Marion Barbet et al	?	?	?
France/BRE-IPP52324/2021	EPI_ISL_8789592	2021-12-25	Hopital	National Reference Center for Viruses of Respiratory Infections	Institut Pasteur	Paris	Marion Barbet et al	?	?	?
France/BRE-IPP52326/2021	EPI_ISL_8789594	2021-12-25	Hopital	National Reference Center for Viruses of Respiratory Infections	Institut Pasteur	Paris	Marion Barbet et al	?	?	?
France/BRE-IPP53325/2021	EPI_ISL_8789440	2021-12-27	Labo Analyses Med	National Reference Center for Viruses of Respiratory Infections	Institut Pasteur	Paris	Marion Barbet et al	?	?	?
France/BRE-IPP53344/2021	EPI_ISL_8789458	2021-12-27	Labo Analyses Med	National Reference Center for Viruses of Respiratory Infections	Institut Pasteur	Paris	Marion Barbet et al	?	?	?
France/BRE-IPP53346/2021	EPI_ISL_8789460	2021-12-27	Labo Analyses Med	National Reference Center for Viruses of Respiratory Infections	Institut Pasteur	Paris	Marion Barbet et al	?	?	?
France/BRE-IPP53347/2021	EPI_ISL_8789461	2021-12-27	Labo Analyses Med	National Reference Center for Viruses of Respiratory Infections	Institut Pasteur	Paris	Marion Barbet et al	?	?	?
France/BRE-IPP53349/2021	EPI_ISL_8789463	2021-12-27	Labo Analyses Med	National Reference Center for Viruses of Respiratory Infections	Institut Pasteur	Paris	Marion Barbet et al	?	?	?
France/BRE-IPP53354/2021	EPI_ISL_8789468	2021-12-27	Labo Analyses Med	National Reference Center for Viruses of Respiratory Infections	Institut Pasteur	Paris	Marion Barbet et al	?	?	?
France/BRE-IPP53356/2021	EPI_ISL_8789470	2021-12-27	Labo Analyses Med	National Reference Center for Viruses of Respiratory Infections	Institut Pasteur	Paris	Marion Barbet et al	?	?	?
France/BRE-IPP53373/2021	EPI_ISL_8925820	2021-12-27	Labo Analyses Med	National Reference Center for Viruses of Respiratory Infections	Institut Pasteur	Paris	Marion Barbet et al	?	?	?
France/BRE-IPP53375/2021	EPI_ISL_8925822	2021-12-27	Labo Analyses Med	National Reference Center for Viruses of Respiratory Infections	Institut Pasteur	Paris	Marion Barbet et al	?	?	?
France/BRE-IPP53376/2021	EPI_ISL_8925823	2021-12-27	Labo Analyses Med	National Reference Center for Viruses of Respiratory Infections	Institut Pasteur	Paris	Marion Barbet et al	?	?	?
France/BRE-IPP53377/2021	EPI_ISL_8925824	2021-12-27	Labo Analyses Med	National Reference Center for Viruses of Respiratory Infections	Institut Pasteur	Paris	Marion Barbet et al	?	?	?
France/BRE-IPP53378/2021	EPI_ISL_8925825	2021-12-27	Labo Analyses Med	National Reference Center for Viruses of Respiratory Infections	Institut Pasteur	Paris	Marion Barbet et al	?	?	?
France/BRE-IPP53455/2021	EPI_ISL_8925886	2021-12-27	Labo Analyses Med	National Reference Center for Viruses of Respiratory Infections	Institut Pasteur	Paris	Marion Barbet et al	?	?	?
France/BRE-IPP53458/2021	EPI_ISL_8925889	2021-12-27	Labo Analyses Med	National Reference Center for Viruses of Respiratory Infections	Institut Pasteur	Paris	Marion Barbet et al	?	?	?
France/BRE-IPP53884/2021	EPI_ISL_9087215	2021-12-27	Labo Analyses Med	National Reference Center for Viruses of Respiratory Infections	Institut Pasteur	Paris	Marion Barbet et al	?	?	?
France/BRE-IPP53885/2021	EPI_ISL_9087441	2021-12-27	Labo Analyses Med	National Reference Center for Viruses of Respiratory Infections	Institut Pasteur	Paris	Marion Barbet et al	?	?	?
France/BRE-IPP53894/2021	EPI_ISL_9087222	2021-12-27	Labo Analyses Med	National Reference Center for Viruses of Respiratory Infections	Institut Pasteur	Paris	Marion Barbet et al	?	?	?
France/BRE-IPP53895/2021	EPI_ISL_9087223	2021-12-27	Labo Analyses Med	National Reference Center for Viruses of Respiratory Infections	Institut Pasteur	Paris	Marion Barbet et al	?	?	?
France/BRE-IPP53898/2021	EPI_ISL_9087224	2021-12-27	Labo Analyses Med	National Reference Center for Viruses of Respiratory Infections	Institut Pasteur	Paris	Marion Barbet et al	?	?	?
France/BRE-IPP53907/2021	EPI_ISL_9087229	2021-12-27	Labo Analyses Med	National Reference Center for Viruses of Respiratory Infections	Institut Pasteur	Paris	Marion Barbet et al	?	?	?
France/BRE-IPP53908/2021	EPI_ISL_9087100	2021-12-27	Labo Analyses Med	National Reference Center for Viruses of Respiratory Infections	Institut Pasteur	Paris	Marion Barbet et al	?	?	?
France/BRE-IPP53912/2021	EPI_ISL_9087447	2021-12-27	Labo Analyses Med	National Reference Center for Viruses of Respiratory Infections	Institut Pasteur	Paris	Marion Barbet et al	?	?	?
France/BRE-IPP53920/2021	EPI_ISL_9087235	2021-12-27	Labo Analyses Med	National Reference Center for Viruses of Respiratory Infections	Institut Pasteur	Paris	Marion Barbet et al	?	?	?
France/BRE-IPP53921/2021	EPI_ISL_9087236	2021-12-27	Labo Analyses Med	National Reference Center for Viruses of Respiratory Infections	Institut Pasteur	Paris	Marion Barbet et al	?	?	?
France/BRE-IPP53922/2021	EPI_ISL_9087237	2021-12-27	Labo Analyses Med	National Reference Center for Viruses of Respiratory Infections	Institut Pasteur	Paris	Marion Barbet et al	?	?	?
France/BRE-IPP53923/2021	EPI_ISL_9087238	2021-12-27	Labo Analyses Med	National Reference Center for Viruses of Respiratory Infections	Institut Pasteur	Paris	Marion Barbet et al	?	?	?
France/BRE-IPP53926/2021	EPI_ISL_9087240	2021-12-27	Labo Analyses Med	National Reference Center for Viruses of Respiratory Infections	Institut Pasteur	Paris	Marion Barbet et al	?	?	?
France/BRE-IPP53930/2021	EPI_ISL_9087243	2021-12-27	Labo Analyses Med	National Reference Center for Viruses of Respiratory Infections	Institut Pasteur	Paris	Marion Barbet et al	?	?	?
France/BRE-IPP53947/2021	EPI_ISL_9087251	2021-12-27	Labo Analyses Med	National Reference Center for Viruses of Respiratory Infections	Institut Pasteur	Paris	Marion Barbet et al	?	?	?
France/BRE-IPP53956/2021	EPI_ISL_9087255	2021-12-27	Labo Analyses Med	National Reference Center for Viruses of Respiratory Infections	Institut Pasteur	Paris	Marion Barbet et al	?	?	?
France/BRE-IPP53957/2021	EPI_ISL_9087256	2021-12-27	Labo Analyses Med	National Reference Center for Viruses of Respiratory Infections	Institut Pasteur	Paris	Marion Barbet et al	?	?	?
France/BRE-IPP53964/2021	EPI_ISL_9087277	2021-12-27	Labo Analyses Med	National Reference Center for Viruses of Respiratory Infections	Institut Pasteur	Paris	Marion Barbet et al	?	?	?
France/BRE-IPP53968/2021	EPI_ISL_9087278	2021-12-27	Labo Analyses Med	National Reference Center for Viruses of Respiratory Infections	Institut Pasteur	Paris	Marion Barbet et al	?	?	?
France/BRE-IPP53993/2021	EPI_ISL_9087289	2021-12-27	Labo Analyses Med	National Reference Center for Viruses of Respiratory Infections	Institut Pasteur	Paris	Marion Barbet et al	?	?	?
France/BRE-IPP53998/2021	EPI_ISL_9087292	2021-12-27	Labo Analyses Med	National Reference Center for Viruses of Respiratory Infections	Institut Pasteur	Paris	Marion Barbet et al	?	?	?
France/BRE-IPP54009/2021	EPI_ISL_9087300	2021-12-27	Labo Analyses Med	National Reference Center for Viruses of Respiratory Infections	Institut Pasteur	Paris	Marion Barbet et al	?	?	?
France/BRE-IPP54013/2021	EPI_ISL_9087303	2021-12-27	Labo Analyses Med	National Reference Center for Viruses of Respiratory Infections	Institut Pasteur	Paris	Marion Barbet et al	?	?	?
France/COR-CERBAHC-01393073/2022	EPI_ISL_10314503	2022-01-03	LABM MULTISITE VIALLE	CERBA HealthCare	BÃ©nÃ©dicte Roquebert et al	?	?	?
France/COR-CERBAHC-01438251/2022	EPI_ISL_9550636	2022-01-03	LABM GAYETTY	CERBA HealthCare	BÃ©nÃ©dicte Roquebert et al	?	?	?
France/COR-CERBAHC-12164546/2021	EPI_ISL_8422825	2021-12-21	LABM MM J. CANARELLI & F. FERNANDEZ	CERBA HealthCare	BÃ©nÃ©dicte Roquebert et al	?	?	?
France/COR-CERBAHC-1217393/2021	EPI_ISL_8414858	2021-12-13	LABM COLONNA DE CINARCA	CERBA HealthCare	BÃ©nÃ©dicte Roquebert et al	?	?	?
France/COR-CERBAHC-1217709/2021	EPI_ISL_8414861	2021-12-13	LABM DE CALVI	CERBA HealthCare	BÃ©nÃ©dicte Roquebert et al	?	?	?
France/COR-CERBAHC-1238266/2021	EPI_ISL_10755713	2021-12-14	LABM MULTISITE VIALLE SITE DE BORGO	CERBA HealthCare	BÃ©nÃ©dicte Roquebert et al	?	?	?
France/COR-CERBAHC-1287303/2021	EPI_ISL_10755792	2021-12-15	LABM CANDIA MADONUCCIA	CERBA HealthCare	BÃ©nÃ©dicte Roquebert et al	?	?	?
France/COR-CERBAHC-1287503/2021	EPI_ISL_10755794	2021-12-16	LABORATOIRE DE LA GRAVONA	CERBA HealthCare	BÃ©nÃ©dicte Roquebert et al	?	?	?
France/COR-CERBAHC-1287512/2021	EPI_ISL_10755795	2021-12-16	LABM GAYETTY	CERBA HealthCare	BÃ©nÃ©dicte Roquebert et al	?	?	?
France/COR-CERBAHC-12892823/2021	EPI_ISL_7977368	2021-12-06	LABM MULTISITE VIALLE SITE DE LUPINO	CERBA HealthCare	BÃ©nÃ©dicte Roquebert et al	?	?	?
France/COR-HCL021207246501/2021	EPI_ISL_7204692	2021-11-15	LABORATOIRE DE L'OSPEDALE - 2A 2B	CNR Virus des Infections Respiratoires - France SUD	Antonin Bal et al	?	?	?
France/COR-HCL021207253601/2021	EPI_ISL_7204708	2021-11-15	LABORATOIRE DE L'OSPEDALE - 2A 2B	CNR Virus des Infections Respiratoires - France SUD	Antonin Bal et al	?	?	?
France/COR-HCL021207281801/2021	EPI_ISL_7204738	2021-11-03	CENTRE HOSPITALIER DE BASTIA	CNR Virus des Infections Respiratoires - France SUD	Antonin Bal et al	?	?	?
France/COR-HCL021208620701/2021	EPI_ISL_7206271	2021-11-17	CENTRE HOSPITALIER DE BASTIA	CNR Virus des Infections Respiratoires - France SUD	Antonin Bal et al	?	?	?
France/COR-HCL021212260401/2021	EPI_ISL_7209049	2021-11-09	CENTRE HOSPITALIER DE BASTIA	CNR Virus des Infections Respiratoires - France SUD	Antonin Bal et al	?	?	?
France/COR-HCL021213383701/2021	EPI_ISL_7608153	2021-11-17	LABORATOIRE DE L'OSPEDALE - 2A 2B	CNR Virus des Infections Respiratoires - France SUD	Antonin Bal et al	?	?	?
France/COR-HCL021215750401/2021	EPI_ISL_7611361	2021-11-29	LABORATOIRE DE L'OSPEDALE - 2A 2B	CNR Virus des Infections Respiratoires - France SUD	Antonin Bal et al	?	?	?
France/COR-HCL021215763201/2021	EPI_ISL_7611408	2021-11-29	LABORATOIRE DE L'OSPEDALE - 2A 2B	CNR Virus des Infections Respiratoires - France SUD	Antonin Bal et al	?	?	?
France/COR-HCL021215772301/2021	EPI_ISL_7611430	2021-11-29	LABORATOIRE DE L'OSPEDALE - 2A 2B	CNR Virus des Infections Respiratoires - France SUD	Antonin Bal et al	?	?	?
France/COR-HCL021215806901/2021	EPI_ISL_7611534	2021-11-29	LABORATOIRE DE L'OSPEDALE - 2A 2B	CNR Virus des Infections Respiratoires - France SUD	Antonin Bal et al	?	?	?
France/COR-HCL021215818601/2021	EPI_ISL_7611582	2021-11-29	LABORATOIRE DE L'OSPEDALE - 2A 2B	CNR Virus des Infections Respiratoires - France SUD	Antonin Bal et al	?	?	?
France/COR-HCL021220390801/2021	EPI_ISL_7891904	2021-12-06	LABORATOIRE DE L'OSPEDALE - 2A 2B	CNR Virus des Infections Respiratoires - France SUD	Antonin Bal et al	?	?	?
France/COR-HCL021220396601/2021	EPI_ISL_7891906	2021-12-06	LABORATOIRE DE L'OSPEDALE - 2A 2B	CNR Virus des Infections Respiratoires - France SUD	Antonin Bal et al	?	?	?
France/COR-HCL021220407101/2021	EPI_ISL_7891913	2021-12-06	LABORATOIRE DE L'OSPEDALE - 2A 2B	CNR Virus des Infections Respiratoires - France SUD	Antonin Bal et al	?	?	?
France/COR-HCL021220418401/2021	EPI_ISL_7891917	2021-12-06	LABORATOIRE DE L'OSPEDALE - 2A 2B	CNR Virus des Infections Respiratoires - France SUD	Antonin Bal et al	?	?	?
France/COR-HCL021220421701/2021	EPI_ISL_7891918	2021-12-06	LABORATOIRE DE L'OSPEDALE - 2A 2B	CNR Virus des Infections Respiratoires - France SUD	Antonin Bal et al	?	?	?
France/COR-HCL021220434501/2021	EPI_ISL_7891923	2021-12-06	LABORATOIRE DE L'OSPEDALE - 2A 2B	CNR Virus des Infections Respiratoires - France SUD	Antonin Bal et al	?	?	?
France/COR-HCL021220526601/2021	EPI_ISL_7891931	2021-12-06	LABORATOIRE DE L'OSPEDALE - 2A 2B	CNR Virus des Infections Respiratoires - France SUD	Antonin Bal et al	?	?	?
France/COR-HCL021221736401/2021	EPI_ISL_8296163	2021-12-07	HOPITAL NOTRE-DAME LA MISERICORDE	CNR Virus des Infections Respiratoires - France SUD	Antonin Bal et al	?	?	?
France/COR-HCL021228260701/2021	EPI_ISL_8375761	2021-11-22	SEALAB DELAY	CNR Virus des Infections Respiratoires - France SUD	Antonin Bal et al	?	?	?
France/COR-HCL021230833101/2021	EPI_ISL_8544588	2021-12-20	LABORATOIRE CANDIA-MADONUCCIA	CNR Virus des Infections Respiratoires - France SUD	Antonin Bal et al	?	?	?
France/COR-HCL022010793401/2022	EPI_ISL_9597348	2022-01-10	CENTRE HOSPITALIER DE BASTIA	CNR Virus des Infections Respiratoires - France SUD	Antonin Bal et al	?	?	?
France/COR-HCL022010795601/2022	EPI_ISL_9597351	2022-01-10	CENTRE HOSPITALIER DE BASTIA	CNR Virus des Infections Respiratoires - France SUD	Antonin Bal et al	?	?	?
France/COR-HCL022011430301/2022	EPI_ISL_9597522	2022-01-10	HOPITAL NOTRE-DAME LA MISERICORDE	CNR Virus des Infections Respiratoires - France SUD	Antonin Bal et al	?	?	?
France/COR-HCL722000445201/2022	EPI_ISL_10099418	2022-01-31	HOPITAL NOTRE-DAME LA MISERICORDE	CNR Virus des Infections Respiratoires - France SUD	Antonin Bal et al	?	?	?
France/COR-HCL722000610301/2022	EPI_ISL_10366140	2022-02-07	LABORATOIRE CANDIA-MADONUCCIA	CNR Virus des Infections Respiratoires - France SUD	Antonin Bal et al	?	?	?
France/COR-HCL722000612901/2022	EPI_ISL_10366147	2022-02-07	LABORATOIRE CANDIA-MADONUCCIA	CNR Virus des Infections Respiratoires - France SUD	Antonin Bal et al	?	?	?
France/COR-HCL722000614201/2022	EPI_ISL_10366149	2022-02-07	LABORATOIRE CANDIA-MADONUCCIA	CNR Virus des Infections Respiratoires - France SUD	Antonin Bal et al	?	?	?
France/COR-HCL722000615001/2022	EPI_ISL_10366151	2022-02-07	LABORATOIRE CANDIA-MADONUCCIA	CNR Virus des Infections Respiratoires - France SUD	Antonin Bal et al	?	?	?
France/COR-HCL722000704301/2022	EPI_ISL_10366862	2022-02-07	CENTRE HOSPITALIER DE BASTIA	CNR Virus des Infections Respiratoires - France SUD	Antonin Bal et al	?	?	?
France/COR-HCL722000704501/2022	EPI_ISL_10366867	2022-02-07	CENTRE HOSPITALIER DE BASTIA	CNR Virus des Infections Respiratoires - France SUD	Antonin Bal et al	?	?	?
France/COR-HCL722000929101/2022	EPI_ISL_10719227	2022-02-21	LABORATOIRE CANARELLI-FERNANDEZ	CNR Virus des Infections Respiratoires - France SUD	Antonin Bal et al	?	?	?
France/CVL-CERBAHC-01435173/2022	EPI_ISL_9470110	2022-01-03	CERBALLIANCE CENTRE VAL DE LOIRE	CERBA HealthCare	BÃ©nÃ©dicte Roquebert et al	?	?	?
France/CVL-CERBAHC-01435562/2022	EPI_ISL_9470111	2022-01-03	CERBALLIANCE CENTRE VAL DE LOIRE	CERBA HealthCare	BÃ©nÃ©dicte Roquebert et al	?	?	?
France/CVL-CERBAHC-01435637/2022	EPI_ISL_9470039	2022-01-03	CERBALLIANCE CENTRE VAL DE LOIRE	CERBA HealthCare	BÃ©nÃ©dicte Roquebert et al	?	?	?
France/CVL-CERBAHC-01435708/2022	EPI_ISL_9470042	2022-01-03	CERBALLIANCE CENTRE VAL DE LOIRE	CERBA HealthCare	BÃ©nÃ©dicte Roquebert et al	?	?	?
France/CVL-CERBAHC-01435735/2022	EPI_ISL_9470043	2022-01-03	CERBALLIANCE CENTRE VAL DE LOIRE	CERBA HealthCare	BÃ©nÃ©dicte Roquebert et al	?	?	?
France/CVL-CERBAHC-01435860/2022	EPI_ISL_9470130	2022-01-03	CERBALLIANCE CENTRE VAL DE LOIRE	CERBA HealthCare	BÃ©nÃ©dicte Roquebert et al	?	?	?
France/CVL-CERBAHC-01435933/2022	EPI_ISL_9470106	2022-01-03	CERBALLIANCE CENTRE VAL DE LOIRE	CERBA HealthCare	BÃ©nÃ©dicte Roquebert et al	?	?	?
France/CVL-CERBAHC-01435968/2022	EPI_ISL_9470047	2022-01-03	CERBALLIANCE CENTRE VAL DE LOIRE	CERBA HealthCare	BÃ©nÃ©dicte Roquebert et al	?	?	?
France/CVL-CERBAHC-01436021/2022	EPI_ISL_9470128	2022-01-03	CERBALLIANCE CENTRE VAL DE LOIRE	CERBA HealthCare	BÃ©nÃ©dicte Roquebert et al	?	?	?
France/CVL-CERBAHC-01597354/2022	EPI_ISL_10135464	2022-01-10	CERBALLIANCE CENTRE VAL DE LOIRE	CERBA HealthCare	BÃ©nÃ©dicte Roquebert et al	?	?	?
France/CVL-CERBAHC-01597471/2022	EPI_ISL_9618621	2022-01-10	CERBALLIANCE CENTRE VAL DE LOIRE	CERBA HealthCare	BÃ©nÃ©dicte Roquebert et al	?	?	?
France/CVL-CERBAHC-01597499/2022	EPI_ISL_10135475	2022-01-10	CERBALLIANCE CENTRE VAL DE LOIRE	CERBA HealthCare	BÃ©nÃ©dicte Roquebert et al	?	?	?
France/CVL-CERBAHC-01598000/2022	EPI_ISL_10135456	2022-01-10	CERBALLIANCE CENTRE VAL DE LOIRE	CERBA HealthCare	BÃ©nÃ©dicte Roquebert et al	?	?	?
France/CVL-CERBAHC-01598095/2022	EPI_ISL_10135440	2022-01-10	CERBALLIANCE CENTRE VAL DE LOIRE	CERBA HealthCare	BÃ©nÃ©dicte Roquebert et al	?	?	?
France/CVL-CERBAHC-01598148/2022	EPI_ISL_10135478	2022-01-10	CERBALLIANCE CENTRE VAL DE LOIRE	CERBA HealthCare	BÃ©nÃ©dicte Roquebert et al	?	?	?
France/CVL-CERBAHC-01599612/2022	EPI_ISL_9618681	2022-01-10	CERBALLIANCE CENTRE VAL DE L0IRE	CERBA HealthCare	BÃ©nÃ©dicte Roquebert et al	?	?	?
France/CVL-CERBAHC-01599813/2022	EPI_ISL_10135445	2022-01-10	CERBALLIANCE CENTRE VAL DE LOIRE	CERBA HealthCare	BÃ©nÃ©dicte Roquebert et al	?	?	?
France/CVL-CERBAHC-01599837/2022	EPI_ISL_10135534	2022-01-10	CERBALLIANCE CENTRE VAL DE L0IRE	CERBA HealthCare	BÃ©nÃ©dicte Roquebert et al	?	?	?
France/CVL-CERBAHC-01599851/2022	EPI_ISL_10135446	2022-01-10	CERBALLIANCE CENTRE VAL DE L0IRE	CERBA HealthCare	BÃ©nÃ©dicte Roquebert et al	?	?	?
France/CVL-CERBAHC-01599889/2022	EPI_ISL_10135520	2022-01-10	CERBALLIANCE CENTRE VAL DE LOIRE	CERBA HealthCare	BÃ©nÃ©dicte Roquebert et al	?	?	?
France/CVL-CERBAHC-01721625/2022	EPI_ISL_9618590	2022-01-17	CERBALLIANCE CENTRE VAL DE LOIRE	CERBA HealthCare	BÃ©nÃ©dicte Roquebert et al	?	?	?
France/CVL-CERBAHC-01721656/2022	EPI_ISL_9618630	2022-01-17	CERBALLIANCE CENTRE VAL DE LOIRE	CERBA HealthCare	BÃ©nÃ©dicte Roquebert et al	?	?	?
France/CVL-CERBAHC-01721701/2022	EPI_ISL_10135447	2022-01-17	CERBALLIANCE CENTRE VAL DE LOIRE	CERBA HealthCare	BÃ©nÃ©dicte Roquebert et al	?	?	?
France/CVL-CERBAHC-01721720/2022	EPI_ISL_10135448	2022-01-17	CERBALLIANCE CENTRE VAL DE LOIRE	CERBA HealthCare	BÃ©nÃ©dicte Roquebert et al	?	?	?
France/CVL-CERBAHC-01721748/2022	EPI_ISL_10135449	2022-01-17	CERBALLIANCE CENTRE VAL DE LOIRE	CERBA HealthCare	BÃ©nÃ©dicte Roquebert et al	?	?	?
France/CVL-CERBAHC-01721768/2022	EPI_ISL_9618624	2022-01-17	CERBALLIANCE CENTRE VAL DE LOIRE	CERBA HealthCare	BÃ©nÃ©dicte Roquebert et al	?	?	?
France/CVL-CERBAHC-01721782/2022	EPI_ISL_9618592	2022-01-17	CERBALLIANCE CENTRE VAL DE LOIRE	CERBA HealthCare	BÃ©nÃ©dicte Roquebert et al	?	?	?
France/CVL-CERBAHC-01723011/2022	EPI_ISL_9618622	2022-01-17	CERBALLIANCE CENTRE VAL DE LOIRE	CERBA HealthCare	BÃ©nÃ©dicte Roquebert et al	?	?	?
France/CVL-CERBAHC-01723073/2022	EPI_ISL_10135450	2022-01-17	CERBALLIANCE CENTRE VAL DE LOIRE	CERBA HealthCare	BÃ©nÃ©dicte Roquebert et al	?	?	?
France/CVL-CERBAHC-01723082/2022	EPI_ISL_9618626	2022-01-17	CERBALLIANCE CENTRE VAL DE LOIRE	CERBA HealthCare	BÃ©nÃ©dicte Roquebert et al	?	?	?
France/CVL-CERBAHC-01723115/2022	EPI_ISL_9618639	2022-01-17	CERBALLIANCE CENTRE VAL DE LOIRE	CERBA HealthCare	BÃ©nÃ©dicte Roquebert et al	?	?	?
France/CVL-CERBAHC-01723132/2022	EPI_ISL_9618640	2022-01-17	CERBALLIANCE CENTRE VAL DE LOIRE	CERBA HealthCare	BÃ©nÃ©dicte Roquebert et al	?	?	?
France/CVL-CERBAHC-01723145/2022	EPI_ISL_9618593	2022-01-17	CERBALLIANCE CENTRE VAL DE LOIRE	CERBA HealthCare	BÃ©nÃ©dicte Roquebert et al	?	?	?
France/CVL-CERBAHC-01723164/2022	EPI_ISL_9618594	2022-01-17	CERBALLIANCE CENTRE VAL DE LOIRE	CERBA HealthCare	BÃ©nÃ©dicte Roquebert et al	?	?	?
France/CVL-CERBAHC-01723177/2022	EPI_ISL_9618666	2022-01-17	CERBALLIANCE CENTRE VAL DE LOIRE	CERBA HealthCare	BÃ©nÃ©dicte Roquebert et al	?	?	?
France/CVL-CERBAHC-01723231/2022	EPI_ISL_9618595	2022-01-17	CERBALLIANCE CENTRE VAL DE LOIRE	CERBA HealthCare	BÃ©nÃ©dicte Roquebert et al	?	?	?
France/CVL-CERBAHC-01723288/2022	EPI_ISL_9618617	2022-01-17	CERBALLIANCE CENTRE VAL DE LOIRE	CERBA HealthCare	BÃ©nÃ©dicte Roquebert et al	?	?	?
France/CVL-CERBAHC-01723296/2022	EPI_ISL_9618631	2022-01-17	CERBALLIANCE CENTRE VAL DE LOIRE	CERBA HealthCare	BÃ©nÃ©dicte Roquebert et al	?	?	?
France/CVL-CERBAHC-01723365/2022	EPI_ISL_9618634	2022-01-17	CERBALLIANCE CENTRE VAL DE LOIRE	CERBA HealthCare	BÃ©nÃ©dicte Roquebert et al	?	?	?
France/CVL-CERBAHC-01723379/2022	EPI_ISL_10135521	2022-01-17	CERBALLIANCE CENTRE VAL DE LOIRE	CERBA HealthCare	BÃ©nÃ©dicte Roquebert et al	?	?	?
France/CVL-CERBAHC-01723394/2022	EPI_ISL_9618598	2022-01-17	CERBALLIANCE CENTRE VAL DE LOIRE	CERBA HealthCare	BÃ©nÃ©dicte Roquebert et al	?	?	?
France/CVL-CERBAHC-01723443/2022	EPI_ISL_9618643	2022-01-17	CERBALLIANCE CENTRE VAL DE LOIRE	CERBA HealthCare	BÃ©nÃ©dicte Roquebert et al	?	?	?
France/CVL-CERBAHC-01723510/2022	EPI_ISL_9618644	2022-01-17	CERBALLIANCE CENTRE VAL DE LOIRE	CERBA HealthCare	BÃ©nÃ©dicte Roquebert et al	?	?	?
France/CVL-CERBAHC-01724044/2022	EPI_ISL_9618645	2022-01-17	CERBALLIANCE CENTRE VAL DE LOIRE	CERBA HealthCare	BÃ©nÃ©dicte Roquebert et al	?	?	?
France/CVL-CERBAHC-01724066/2022	EPI_ISL_10135483	2022-01-17	CERBALLIANCE CENTRE VAL DE LOIRE	CERBA HealthCare	BÃ©nÃ©dicte Roquebert et al	?	?	?
France/CVL-CERBAHC-01724153/2022	EPI_ISL_9618646	2022-01-17	CERBALLIANCE CENTRE VAL DE LOIRE	CERBA HealthCare	BÃ©nÃ©dicte Roquebert et al	?	?	?
France/CVL-CERBAHC-01724183/2022	EPI_ISL_9618661	2022-01-17	CERBALLIANCE CENTRE VAL DE LOIRE	CERBA HealthCare	BÃ©nÃ©dicte Roquebert et al	?	?	?
France/CVL-CERBAHC-01724202/2022	EPI_ISL_9618600	2022-01-17	CERBALLIANCE CENTRE VAL DE LOIRE	CERBA HealthCare	BÃ©nÃ©dicte Roquebert et al	?	?	?
France/CVL-CERBAHC-01724286/2022	EPI_ISL_9618601	2022-01-17	CERBALLIANCE CENTRE VAL DE LOIRE	CERBA HealthCare	BÃ©nÃ©dicte Roquebert et al	?	?	?
France/CVL-CERBAHC-01724312/2022	EPI_ISL_9618633	2022-01-17	CERBALLIANCE CENTRE VAL DE LOIRE	CERBA HealthCare	BÃ©nÃ©dicte Roquebert et al	?	?	?
France/CVL-CERBAHC-01724346/2022	EPI_ISL_9618620	2022-01-17	CERBALLIANCE CENTRE VAL DE LOIRE	CERBA HealthCare	BÃ©nÃ©dicte Roquebert et al	?	?	?
France/CVL-CERBAHC-01724382/2022	EPI_ISL_9618625	2022-01-17	CERBALLIANCE CENTRE VAL DE LOIRE	CERBA HealthCare	BÃ©nÃ©dicte Roquebert et al	?	?	?
France/CVL-CERBAHC-01725261/2022	EPI_ISL_9618628	2022-01-17	CERBALLIANCE CENTRE VAL DE LOIRE	CERBA HealthCare	BÃ©nÃ©dicte Roquebert et al	?	?	?
France/CVL-CERBAHC-01725303/2022	EPI_ISL_9618602	2022-01-17	CERBALLIANCE CENTRE VAL DE LOIRE	CERBA HealthCare	BÃ©nÃ©dicte Roquebert et al	?	?	?
France/CVL-CERBAHC-01725348/2022	EPI_ISL_9618603	2022-01-17	CERBALLIANCE CENTRE VAL DE LOIRE	CERBA HealthCare	BÃ©nÃ©dicte Roquebert et al	?	?	?
France/CVL-CERBAHC-01725389/2022	EPI_ISL_9618605	2022-01-17	CERBALLIANCE CENTRE VAL DE LOIRE	CERBA HealthCare	BÃ©nÃ©dicte Roquebert et al	?	?	?
France/CVL-CERBAHC-01725461/2022	EPI_ISL_9618662	2022-01-17	CERBALLIANCE CENTRE VAL DE LOIRE	CERBA HealthCare	BÃ©nÃ©dicte Roquebert et al	?	?	?
France/CVL-CERBAHC-01725501/2022	EPI_ISL_9618606	2022-01-17	CERBALLIANCE CENTRE VAL DE LOIRE	CERBA HealthCare	BÃ©nÃ©dicte Roquebert et al	?	?	?
France/CVL-CERBAHC-01725664/2022	EPI_ISL_9618629	2022-01-17	CERBALLIANCE CENTRE VAL DE LOIRE	CERBA HealthCare	BÃ©nÃ©dicte Roquebert et al	?	?	?
France/CVL-CERBAHC-01725739/2022	EPI_ISL_9618651	2022-01-17	CERBALLIANCE CENTRE VAL DE LOIRE	CERBA HealthCare	BÃ©nÃ©dicte Roquebert et al	?	?	?
France/CVL-CERBAHC-01932745/2022	EPI_ISL_9903241	2022-01-31	SELARL C+BIO	CERBA HealthCare	BÃ©nÃ©dicte Roquebert et al	?	?	?
France/CVL-CERBAHC-01965762/2022	EPI_ISL_9704006	2022-01-31	CERBALLIANCE CENTRE VAL DE LOIRE	CERBA HealthCare	BÃ©nÃ©dicte Roquebert et al	?	?	?
France/CVL-CERBAHC-01965916/2022	EPI_ISL_9704037	2022-01-31	CERBALLIANCE CENTRE VAL DE LOIRE	CERBA HealthCare	BÃ©nÃ©dicte Roquebert et al	?	?	?
France/CVL-CERBAHC-01966119/2022	EPI_ISL_9704007	2022-01-31	CERBALLIANCE CENTRE VAL DE LOIRE	CERBA HealthCare	BÃ©nÃ©dicte Roquebert et al	?	?	?
France/CVL-CERBAHC-01966132/2022	EPI_ISL_9704061	2022-01-31	CERBALLIANCE CENTRE VAL DE LOIRE	CERBA HealthCare	BÃ©nÃ©dicte Roquebert et al	?	?	?
France/CVL-CERBAHC-01966189/2022	EPI_ISL_9704063	2022-01-31	CERBALLIANCE CENTRE VAL DE LOIRE	CERBA HealthCare	BÃ©nÃ©dicte Roquebert et al	?	?	?
France/CVL-CERBAHC-01966221/2022	EPI_ISL_9704064	2022-01-31	CERBALLIANCE CENTRE VAL DE LOIRE	CERBA HealthCare	BÃ©nÃ©dicte Roquebert et al	?	?	?
France/CVL-CERBAHC-01966262/2022	EPI_ISL_9704008	2022-01-31	CERBALLIANCE CENTRE VAL DE LOIRE	CERBA HealthCare	BÃ©nÃ©dicte Roquebert et al	?	?	?
France/CVL-CERBAHC-01966368/2022	EPI_ISL_9704040	2022-01-31	CERBALLIANCE CENTRE VAL DE LOIRE	CERBA HealthCare	BÃ©nÃ©dicte Roquebert et al	?	?	?
France/CVL-CERBAHC-01966704/2022	EPI_ISL_9704069	2022-01-31	CERBALLIANCE CENTRE VAL DE LOIRE	CERBA HealthCare	BÃ©nÃ©dicte Roquebert et al	?	?	?
France/CVL-CERBAHC-01966794/2022	EPI_ISL_9703986	2022-01-31	CERBALLIANCE CENTRE VAL DE LOIRE	CERBA HealthCare	BÃ©nÃ©dicte Roquebert et al	?	?	?
France/CVL-CERBAHC-01966925/2022	EPI_ISL_9704020	2022-01-31	CERBALLIANCE CENTRE VAL DE LOIRE	CERBA HealthCare	BÃ©nÃ©dicte Roquebert et al	?	?	?
France/CVL-CERBAHC-01966983/2022	EPI_ISL_9704072	2022-01-31	CERBALLIANCE CENTRE VAL DE LOIRE	CERBA HealthCare	BÃ©nÃ©dicte Roquebert et al	?	?	?
France/CVL-CERBAHC-01967204/2022	EPI_ISL_9704013	2022-01-31	CERBALLIANCE CENTRE VAL DE LOIRE	CERBA HealthCare	BÃ©nÃ©dicte Roquebert et al	?	?	?
France/CVL-CERBAHC-01967239/2022	EPI_ISL_9704014	2022-01-31	CERBALLIANCE CENTRE VAL DE LOIRE	CERBA HealthCare	BÃ©nÃ©dicte Roquebert et al	?	?	?
France/CVL-CERBAHC-01968006/2022	EPI_ISL_9704074	2022-01-31	CERBALLIANCE CENTRE VAL DE LOIRE	CERBA HealthCare	BÃ©nÃ©dicte Roquebert et al	?	?	?
France/CVL-CERBAHC-01968065/2022	EPI_ISL_9703988	2022-01-31	CERBALLIANCE CENTRE VAL DE LOIRE	CERBA HealthCare	BÃ©nÃ©dicte Roquebert et al	?	?	?
France/CVL-CERBAHC-01968113/2022	EPI_ISL_9704075	2022-01-31	CERBALLIANCE CENTRE VAL DE LOIRE	CERBA HealthCare	BÃ©nÃ©dicte Roquebert et al	?	?	?
France/CVL-CERBAHC-01968144/2022	EPI_ISL_9704016	2022-01-31	CERBALLIANCE CENTRE VAL DE LOIRE	CERBA HealthCare	BÃ©nÃ©dicte Roquebert et al	?	?	?
France/CVL-CERBAHC-01968202/2022	EPI_ISL_9704021	2022-01-31	CERBALLIANCE CENTRE VAL DE LOIRE	CERBA HealthCare	BÃ©nÃ©dicte Roquebert et al	?	?	?
France/CVL-CERBAHC-02149785/2022	EPI_ISL_10211846	2022-02-07	CERBALLIANCE CENTRE VAL DE LOIRE	CERBA HealthCare	BÃ©nÃ©dicte Roquebert et al	?	?	?
France/CVL-CERBAHC-02328342/2022	EPI_ISL_10628857	2022-02-21	CERBALLIANCE CENTRE VAL DE LOIRE	CERBA HealthCare	BÃ©nÃ©dicte Roquebert et al	?	?	?
France/CVL-CERBAHC-02329560/2022	EPI_ISL_10628859	2022-02-21	CERBALLIANCE CENTRE VAL DE LOIRE	CERBA HealthCare	BÃ©nÃ©dicte Roquebert et al	?	?	?
France/CVL-CERBAHC-0233137/2022	EPI_ISL_9903758	2022-02-03	C H DE CHARTRES	CERBA HealthCare	BÃ©nÃ©dicte Roquebert et al	?	?	?
France/CVL-CERBAHC-11464920/2021	EPI_ISL_7015765	2021-11-08	CERBALLIANCE CENTRE VAL DE LOIRE	CERBA HealthCare	BÃ©nÃ©dicte Roquebert et al	?	?	?
France/CVL-CERBAHC-11577919/2021	EPI_ISL_8926426	2021-11-16	CERBALLIANCE CENTRE VAL DE LOIRE	CERBA HealthCare	BÃ©nÃ©dicte Roquebert et al	?	?	?
France/CVL-CERBAHC-11664761/2021	EPI_ISL_7267485	2021-11-22	CERBALLIANCE CENTRE VAL DE LOIRE	CERBA HealthCare	BÃ©nÃ©dicte Roquebert et al	?	?	?
France/CVL-CERBAHC-11826403/2021	EPI_ISL_9256169	2021-11-30	BIOALLIANCE-SITE CHARTRES	CERBA HealthCare	BÃ©nÃ©dicte Roquebert et al	?	?	?
France/CVL-CERBAHC-11947397/2021	EPI_ISL_7989806	2021-11-30	BIOALLIANCE SITE DREUX CHURCHILL	CERBA HealthCare	BÃ©nÃ©dicte Roquebert et al	?	?	?
France/CVL-CERBAHC-12126677/2021	EPI_ISL_10744486	2021-12-03	BIOALLIANCE SITE DROITS DE L'HOMME	CERBA HealthCare	BÃ©nÃ©dicte Roquebert et al	?	?	?
France/CVL-CERBAHC-12129133/2021	EPI_ISL_10744510	2021-12-03	BIOALLIANCE SITE DROITS DE L'HOMME	CERBA HealthCare	BÃ©nÃ©dicte Roquebert et al	?	?	?
France/CVL-CERBAHC-12129237/2021	EPI_ISL_10744511	2021-12-03	BIOALLIANCE SITE DROITS DE L'HOMME	CERBA HealthCare	BÃ©nÃ©dicte Roquebert et al	?	?	?
France/CVL-CERBAHC-12153339/2021	EPI_ISL_9904267	2021-12-14	BIOALLIANCE SITE LA FERTE ST AUBIN	CERBA HealthCare	BÃ©nÃ©dicte Roquebert et al	?	?	?
France/CVL-CERBAHC-12153465/2021	EPI_ISL_9904342	2021-12-10	BIOALLIANCE SITE DREUX CHURCHILL	CERBA HealthCare	BÃ©nÃ©dicte Roquebert et al	?	?	?
France/CVL-CERBAHC-12153521/2021	EPI_ISL_9904269	2021-12-14	BIOALLIANCE-SITE CHARTRES	CERBA HealthCare	BÃ©nÃ©dicte Roquebert et al	?	?	?
France/CVL-CERBAHC-12153749/2021	EPI_ISL_9904343	2021-12-13	BIOALLIANCE SITE DREUX CHURCHILL	CERBA HealthCare	BÃ©nÃ©dicte Roquebert et al	?	?	?
France/CVL-CERBAHC-12153768/2021	EPI_ISL_9904266	2021-12-13	BIOALLIANCE SITE DREUX CHURCHILL	CERBA HealthCare	BÃ©nÃ©dicte Roquebert et al	?	?	?
France/CVL-CERBAHC-12175760/2021	EPI_ISL_10629686	2021-12-21	LABM FRADET	CERBA HealthCare	BÃ©nÃ©dicte Roquebert et al	?	?	?
France/CVL-CERBAHC-12175814/2021	EPI_ISL_10629746	2021-12-21	LABM FRADET	CERBA HealthCare	BÃ©nÃ©dicte Roquebert et al	?	?	?
France/CVL-CERBAHC-12181480/2021	EPI_ISL_9251961	2021-12-20	CERBALLIANCE CENTRE VAL DE LOIRE	CERBA HealthCare	BÃ©nÃ©dicte Roquebert et al	?	?	?
France/CVL-CERBAHC-12181515/2021	EPI_ISL_9257897	2021-12-20	CERBALLIANCE CENTRE VAL DE LOIRE	CERBA HealthCare	BÃ©nÃ©dicte Roquebert et al	?	?	?
France/CVL-CERBAHC-12182294/2021	EPI_ISL_10665753	2021-12-20	CERBALLIANCE CENTRE VAL DE LOIRE	CERBA HealthCare	BÃ©nÃ©dicte Roquebert et al	?	?	?
France/CVL-CERBAHC-12182322/2021	EPI_ISL_9256907	2021-12-20	Cerballiance Centre Val De Loire	CERBA HealthCare	BÃ©nÃ©dicte Roquebert et al	?	?	?
France/CVL-CERBAHC-12182331/2021	EPI_ISL_9256927	2021-12-20	Cerballiance Centre Val De Loire	CERBA HealthCare	BÃ©nÃ©dicte Roquebert et al	?	?	?
France/CVL-CERBAHC-12182544/2021	EPI_ISL_9256929	2021-12-20	Cerballiance Centre Val De Loire	CERBA HealthCare	BÃ©nÃ©dicte Roquebert et al	?	?	?
France/CVL-CERBAHC-12182892/2021	EPI_ISL_10665754	2021-12-20	CERBALLIANCE CENTRE VAL DE LOIRE	CERBA HealthCare	BÃ©nÃ©dicte Roquebert et al	?	?	?
France/CVL-CERBAHC-12183130/2021	EPI_ISL_9257885	2021-12-20	CERBALLIANCE CENTRE VAL DE LOIRE	CERBA HealthCare	BÃ©nÃ©dicte Roquebert et al	?	?	?
France/CVL-CERBAHC-12351370/2021	EPI_ISL_10341190	2021-12-27	CERBALLIANCE CENTRE VAL DE LOIRE	CERBA HealthCare	BÃ©nÃ©dicte Roquebert et al	?	?	?
France/CVL-CERBAHC-12351438/2021	EPI_ISL_10341275	2021-12-27	CERBALLIANCE CENTRE VAL DE LOIRE	CERBA HealthCare	BÃ©nÃ©dicte Roquebert et al	?	?	?
France/CVL-CERBAHC-12351471/2021	EPI_ISL_10341191	2021-12-27	CERBALLIANCE CENTRE VAL DE LOIRE	CERBA HealthCare	BÃ©nÃ©dicte Roquebert et al	?	?	?
France/CVL-CERBAHC-12351675/2021	EPI_ISL_10341280	2021-12-27	CERBALLIANCE CENTRE VAL DE LOIRE	CERBA HealthCare	BÃ©nÃ©dicte Roquebert et al	?	?	?
France/CVL-CERBAHC-12351711/2021	EPI_ISL_10341200	2021-12-27	CERBALLIANCE CENTRE VAL DE LOIRE	CERBA HealthCare	BÃ©nÃ©dicte Roquebert et al	?	?	?
France/CVL-CERBAHC-12351749/2021	EPI_ISL_10341202	2021-12-27	CERBALLIANCE CENTRE VAL DE LOIRE	CERBA HealthCare	BÃ©nÃ©dicte Roquebert et al	?	?	?
France/CVL-CERBAHC-12351806/2021	EPI_ISL_10341204	2021-12-27	CERBALLIANCE CENTRE VAL DE LOIRE	CERBA HealthCare	BÃ©nÃ©dicte Roquebert et al	?	?	?
France/CVL-CERBAHC-12354367/2021	EPI_ISL_10341208	2021-12-27	CERBALLIANCE CENTRE VAL DE LOIRE	CERBA HealthCare	BÃ©nÃ©dicte Roquebert et al	?	?	?
France/CVL-CERBAHC-12354400/2021	EPI_ISL_10341279	2021-12-27	CERBALLIANCE CENTRE VAL DE LOIRE	CERBA HealthCare	BÃ©nÃ©dicte Roquebert et al	?	?	?
France/CVL-CERBAHC-12354498/2021	EPI_ISL_10341212	2021-12-27	CERBALLIANCE CENTRE VAL DE LOIRE	CERBA HealthCare	BÃ©nÃ©dicte Roquebert et al	?	?	?
France/CVL-CERBAHC-12354644/2021	EPI_ISL_10341213	2021-12-27	CERBALLIANCE CENTRE VAL DE LOIRE	CERBA HealthCare	BÃ©nÃ©dicte Roquebert et al	?	?	?
France/CVL-CERBAHC-12356388/2021	EPI_ISL_10341270	2021-12-27	CERBALLIANCE CENTRE VAL DE LOIRE	CERBA HealthCare	BÃ©nÃ©dicte Roquebert et al	?	?	?
France/CVL-CERBAHC-12380002/2021	EPI_ISL_10341214	2021-12-27	CERBALLIANCE CENTRE VAL DE LOIRE	CERBA HealthCare	BÃ©nÃ©dicte Roquebert et al	?	?	?
France/CVL-CERBAHC-12380424/2021	EPI_ISL_10341218	2021-12-27	CERBALLIANCE CENTRE VAL DE LOIRE	CERBA HealthCare	BÃ©nÃ©dicte Roquebert et al	?	?	?
France/CVL-CERBAHC-12380881/2021	EPI_ISL_10341220	2021-12-27	CERBALLIANCE CENTRE VAL DE LOIRE	CERBA HealthCare	BÃ©nÃ©dicte Roquebert et al	?	?	?
France/CVL-CERBAHC-12381041/2021	EPI_ISL_10341221	2021-12-27	CERBALLIANCE CENTRE VAL DE LOIRE	CERBA HealthCare	BÃ©nÃ©dicte Roquebert et al	?	?	?
France/CVL-CERBAHC-12382097/2021	EPI_ISL_10341222	2021-12-27	CERBALLIANCE CENTRE VAL DE LOIRE	CERBA HealthCare	BÃ©nÃ©dicte Roquebert et al	?	?	?
France/CVL-CERBAHC-12382258/2021	EPI_ISL_10341226	2021-12-27	CERBALLIANCE CENTRE VAL DE LOIRE	CERBA HealthCare	BÃ©nÃ©dicte Roquebert et al	?	?	?
France/CVL-CERBAHC-12382320/2021	EPI_ISL_10341260	2021-12-27	CERBALLIANCE CENTRE VAL DE LOIRE	CERBA HealthCare	BÃ©nÃ©dicte Roquebert et al	?	?	?
France/CVL-CERBAHC-12382679/2021	EPI_ISL_10341252	2021-12-27	CERBALLIANCE CENTRE VAL DE LOIRE	CERBA HealthCare	BÃ©nÃ©dicte Roquebert et al	?	?	?
France/CVL-CERBAHC-12383294/2021	EPI_ISL_10341254	2021-12-27	CERBALLIANCE CENTRE VAL DE LOIRE	CERBA HealthCare	BÃ©nÃ©dicte Roquebert et al	?	?	?
France/CVL-CERBAHC-12383408/2021	EPI_ISL_10341255	2021-12-27	CERBALLIANCE CENTRE VAL DE LOIRE	CERBA HealthCare	BÃ©nÃ©dicte Roquebert et al	?	?	?
France/CVL-CERBAHC-12383440/2021	EPI_ISL_10341231	2021-12-27	CERBALLIANCE CENTRE VAL DE LOIRE	CERBA HealthCare	BÃ©nÃ©dicte Roquebert et al	?	?	?
France/CVL-CERBAHC-12383466/2021	EPI_ISL_10341232	2021-12-27	CERBALLIANCE CENTRE VAL DE LOIRE	CERBA HealthCare	BÃ©nÃ©dicte Roquebert et al	?	?	?
France/CVL-CERBAHC-12879333/2021	EPI_ISL_7898608	2021-12-02	BIOALLIANCE SITE CHARTRES	CERBA HealthCare	BÃ©nÃ©dicte Roquebert et al	?	?	?
France/CVL-CERBAHC-12879652/2021	EPI_ISL_7743788	2021-12-01	BIOALLIANCE SITE DE L'ARCHETTE	CERBA HealthCare	BÃ©nÃ©dicte Roquebert et al	?	?	?
France/CVL-CERBAHC-12879674/2021	EPI_ISL_7898601	2021-12-02	BIOALLIANCE SITE DREUX CHURCHILL	CERBA HealthCare	BÃ©nÃ©dicte Roquebert et al	?	?	?
France/CVL-CERBAHC-12882691/2021	EPI_ISL_9257020	2021-12-02	Bioalliance Site Dreux Churchill	CERBA HealthCare	BÃ©nÃ©dicte Roquebert et al	?	?	?
France/CVL-CERBAHC-12895267/2021	EPI_ISL_7898574	2021-12-06	CHG DE DREUX	CERBA HealthCare	BÃ©nÃ©dicte Roquebert et al	?	?	?
France/CVL-CERBAHC-12902404/2021	EPI_ISL_7898576	2021-12-01	BIOALLIANCE SITE DREUX CHURCHILL	CERBA HealthCare	BÃ©nÃ©dicte Roquebert et al	?	?	?
France/CVL-CERBAHC-12902452/2021	EPI_ISL_7898577	2021-12-01	BIOALLIANCE SITE DREUX CHURCHILL	CERBA HealthCare	BÃ©nÃ©dicte Roquebert et al	?	?	?
France/CVL-CERBAHC-12939434/2021	EPI_ISL_8598591	2021-12-08	C H G DE DREUX	CERBA HealthCare	BÃ©nÃ©dicte Roquebert et al	?	?	?
France/CVL-CERBAHC-12939469/2021	EPI_ISL_8598592	2021-12-09	C H G DE DREUX	CERBA HealthCare	BÃ©nÃ©dicte Roquebert et al	?	?	?
France/CVL-CERBAHC-12947374/2021	EPI_ISL_7989805	2021-12-01	BIOALLIANCE SITE DREUX CHURCHILL	CERBA HealthCare	BÃ©nÃ©dicte Roquebert et al	?	?	?
France/CVL-CERBAHC-12947409/2021	EPI_ISL_7989807	2021-12-01	BIOALLIANCE SITE DREUX CHURCHILL	CERBA HealthCare	BÃ©nÃ©dicte Roquebert et al	?	?	?
France/CVL-CERBAHC-12947455/2021	EPI_ISL_7989808	2021-12-02	BIOALLIANCE SITE DREUX CHURCHILL	CERBA HealthCare	BÃ©nÃ©dicte Roquebert et al	?	?	?
France/CVL-CERBAHC-12950728/2021	EPI_ISL_7910172	2021-12-06	CERBALLIANCE CENTRE VAL DE LOIRE	CERBA HealthCare	BÃ©nÃ©dicte Roquebert et al	?	?	?
France/CVL-CERBAHC-12952242/2021	EPI_ISL_7910178	2021-12-06	CERBALLIANCE CENTRE VAL DE LOIRE	CERBA HealthCare	BÃ©nÃ©dicte Roquebert et al	?	?	?
France/CVL-CERBAHC-12952426/2021	EPI_ISL_7910186	2021-12-06	CERBALLIANCE CENTRE VAL DE LOIRE	CERBA HealthCare	BÃ©nÃ©dicte Roquebert et al	?	?	?
France/CVL-CERBAHC-12971562/2021	EPI_ISL_8889309	2021-12-06	BIOALLIANCE SITE DREUX A.FRANCE	CERBA HealthCare	BÃ©nÃ©dicte Roquebert et al	?	?	?
France/CVL-CERBAHC-1297713/2021	EPI_ISL_10755813	2021-12-13	CERBALLIANCE CENTRE VAL DE LOIRE	CERBA HealthCare	BÃ©nÃ©dicte Roquebert et al	?	?	?
France/CVL-CERBAHC-1297809/2021	EPI_ISL_10584251	2021-12-13	CERBALLIANCE CENTRE VAL DE LOIRE	CERBA HealthCare	BÃ©nÃ©dicte Roquebert et al	?	?	?
France/CVL-CERBAHC-1297924/2021	EPI_ISL_10755814	2021-12-13	CERBALLIANCE CENTRE VAL DE LOIRE	CERBA HealthCare	BÃ©nÃ©dicte Roquebert et al	?	?	?
France/CVL-CERBAHC-1298637/2021	EPI_ISL_10584254	2021-12-13	CERBALLIANCE CENTRE VAL DE LOIRE	CERBA HealthCare	BÃ©nÃ©dicte Roquebert et al	?	?	?
France/CVL-CERBAHC-12990783/2021	EPI_ISL_8889431	2021-12-09	C H DE CHARTRES	CERBA HealthCare	BÃ©nÃ©dicte Roquebert et al	?	?	?
France/CVL-CERBAHC-12990850/2021	EPI_ISL_8414899	2021-12-10	C H DE CHARTRES	CERBA HealthCare	BÃ©nÃ©dicte Roquebert et al	?	?	?
France/CVL-CERBAHC-12995059/2021	EPI_ISL_8889432	2021-12-10	CERBALLIANCE CENTRE VAL DE LOIRE	CERBA HealthCare	BÃ©nÃ©dicte Roquebert et al	?	?	?
France/CVL-HCL021210953601/2021	EPI_ISL_7606368	2021-11-10	LABORATOIRE BIOALLIANCE	CNR Virus des Infections Respiratoires - France SUD	Antonin Bal et al	?	?	?
France/CVL-HCL021210957101/2021	EPI_ISL_7606371	2021-11-10	LABORATOIRE BIOALLIANCE	CNR Virus des Infections Respiratoires - France SUD	Antonin Bal et al	?	?	?
France/CVL-HCL021210981201/2021	EPI_ISL_7207996	2021-11-10	LABORATOIRE BIOALLIANCE	CNR Virus des Infections Respiratoires - France SUD	Antonin Bal et al	?	?	?
France/CVL-HCL021210996501/2021	EPI_ISL_7208032	2021-11-10	LABORATOIRE BIOALLIANCE	CNR Virus des Infections Respiratoires - France SUD	Antonin Bal et al	?	?	?
France/CVL-HCL021211376201/2021	EPI_ISL_7208467	2021-11-17	LAM BIO 86 SITE DE CHAUMONT	CNR Virus des Infections Respiratoires - France SUD	Antonin Bal et al	?	?	?
France/CVL-HCL021211456001/2021	EPI_ISL_7606797	2021-11-02	LABORATOIRE BIOALLIANCE	CNR Virus des Infections Respiratoires - France SUD	Antonin Bal et al	?	?	?
France/CVL-HCL021215592501/2021	EPI_ISL_7611090	2021-11-29	LABORATOIRE BIOALLIANCE	CNR Virus des Infections Respiratoires - France SUD	Antonin Bal et al	?	?	?
France/CVL-HCL021215739201/2021	EPI_ISL_7890730	2021-11-29	LABORATOIRE BIOALLIANCE	CNR Virus des Infections Respiratoires - France SUD	Antonin Bal et al	?	?	?
France/CVL-HCL021215746401/2021	EPI_ISL_7611344	2021-11-29	LABORATOIRE BIOALLIANCE	CNR Virus des Infections Respiratoires - France SUD	Antonin Bal et al	?	?	?
France/CVL-HCL021215758701/2021	EPI_ISL_7890734	2021-11-29	LABORATOIRE BIOALLIANCE	CNR Virus des Infections Respiratoires - France SUD	Antonin Bal et al	?	?	?
France/CVL-HCL021215776601/2021	EPI_ISL_7890738	2021-11-29	LABORATOIRE BIOALLIANCE	CNR Virus des Infections Respiratoires - France SUD	Antonin Bal et al	?	?	?
France/CVL-HCL021216045101/2021	EPI_ISL_7890763	2021-11-29	LABORATOIRE BIOALLIANCE	CNR Virus des Infections Respiratoires - France SUD	Antonin Bal et al	?	?	?
France/CVL-HCL021216049501/2021	EPI_ISL_7890771	2021-11-29	LABORATOIRE BIOALLIANCE	CNR Virus des Infections Respiratoires - France SUD	Antonin Bal et al	?	?	?
France/CVL-HCL021216053901/2021	EPI_ISL_7890779	2021-11-29	LABORATOIRE BIOALLIANCE	CNR Virus des Infections Respiratoires - France SUD	Antonin Bal et al	?	?	?
France/CVL-HCL021216055701/2021	EPI_ISL_7890782	2021-11-29	LABORATOIRE BIOALLIANCE	CNR Virus des Infections Respiratoires - France SUD	Antonin Bal et al	?	?	?
France/CVL-HCL021216060601/2021	EPI_ISL_7890787	2021-11-29	LABORATOIRE BIOALLIANCE	CNR Virus des Infections Respiratoires - France SUD	Antonin Bal et al	?	?	?
France/CVL-HCL021216062301/2021	EPI_ISL_7890792	2021-11-29	LABORATOIRE BIOALLIANCE	CNR Virus des Infections Respiratoires - France SUD	Antonin Bal et al	?	?	?
France/CVL-HCL021216063101/2021	EPI_ISL_7890793	2021-11-29	LABORATOIRE BIOALLIANCE	CNR Virus des Infections Respiratoires - France SUD	Antonin Bal et al	?	?	?
France/CVL-HCL021216064101/2021	EPI_ISL_7890797	2021-11-29	LABORATOIRE BIOALLIANCE	CNR Virus des Infections Respiratoires - France SUD	Antonin Bal et al	?	?	?
France/CVL-HCL021216114201/2021	EPI_ISL_7890832	2021-11-29	LABORATOIRE BIOALLIANCE	CNR Virus des Infections Respiratoires - France SUD	Antonin Bal et al	?	?	?
France/CVL-HCL021216116101/2021	EPI_ISL_7890836	2021-11-29	LABORATOIRE BIOALLIANCE	CNR Virus des Infections Respiratoires - France SUD	Antonin Bal et al	?	?	?
France/CVL-HCL021216116401/2021	EPI_ISL_7890837	2021-11-29	LABORATOIRE BIOALLIANCE	CNR Virus des Infections Respiratoires - France SUD	Antonin Bal et al	?	?	?
France/CVL-HCL021221817001/2021	EPI_ISL_8121067	2021-12-06	LABORATOIRE BIOALLIANCE	CNR Virus des Infections Respiratoires - France SUD	Antonin Bal et al	?	?	?
France/CVL-HCL021221883501/2021	EPI_ISL_7988764	2021-12-06	LABORATOIRE BIOALLIANCE	CNR Virus des Infections Respiratoires - France SUD	Antonin Bal et al	?	?	?
France/CVL-HCL021221897501/2021	EPI_ISL_7988785	2021-12-06	LABORATOIRE BIOALLIANCE	CNR Virus des Infections Respiratoires - France SUD	Antonin Bal et al	?	?	?
France/CVL-HCL021222338801/2021	EPI_ISL_7989262	2021-12-06	LABORATOIRE BIOALLIANCE	CNR Virus des Infections Respiratoires - France SUD	Antonin Bal et al	?	?	?
France/CVL-HCL021222363801/2021	EPI_ISL_7989270	2021-12-06	LABORATOIRE BIOALLIANCE	CNR Virus des Infections Respiratoires - France SUD	Antonin Bal et al	?	?	?
France/CVL-HCL021222365201/2021	EPI_ISL_7989272	2021-12-06	LABORATOIRE BIOALLIANCE	CNR Virus des Infections Respiratoires - France SUD	Antonin Bal et al	?	?	?
France/CVL-HCL021222387801/2021	EPI_ISL_7989284	2021-12-06	LABORATOIRE BIOALLIANCE	CNR Virus des Infections Respiratoires - France SUD	Antonin Bal et al	?	?	?
France/CVL-HCL021222431601/2021	EPI_ISL_7989300	2021-12-06	LABORATOIRE BIOALLIANCE	CNR Virus des Infections Respiratoires - France SUD	Antonin Bal et al	?	?	?
France/CVL-HCL021226374101/2021	EPI_ISL_8297219	2021-12-13	LABORATOIRE BIOALLIANCE	CNR Virus des Infections Respiratoires - France SUD	Antonin Bal et al	?	?	?
France/CVL-HCL021226499601/2021	EPI_ISL_8297313	2021-12-13	LABORATOIRE BIOALLIANCE	CNR Virus des Infections Respiratoires - France SUD	Antonin Bal et al	?	?	?
France/CVL-HCL021226512601/2021	EPI_ISL_8297316	2021-12-13	LABORATOIRE BIOALLIANCE	CNR Virus des Infections Respiratoires - France SUD	Antonin Bal et al	?	?	?
France/CVL-HCL021226548801/2021	EPI_ISL_8297320	2021-12-13	LABORATOIRE BIOALLIANCE	CNR Virus des Infections Respiratoires - France SUD	Antonin Bal et al	?	?	?
France/CVL-HCL021227465701/2021	EPI_ISL_8297682	2021-12-13	LABORATOIRE BIOALLIANCE	CNR Virus des Infections Respiratoires - France SUD	Antonin Bal et al	?	?	?
France/CVL-HCL021229537401/2021	EPI_ISL_8376139	2021-11-22	LBM CERBALLIANCE	CNR Virus des Infections Respiratoires - France SUD	Antonin Bal et al	?	?	?
France/CVL-HCL021229567801/2021	EPI_ISL_8376173	2021-11-22	LBM CERBALLIANCE	CNR Virus des Infections Respiratoires - France SUD	Antonin Bal et al	?	?	?
France/CVL-HCL021229641001/2021	EPI_ISL_8376204	2021-11-22	LBM CERBALLIANCE	CNR Virus des Infections Respiratoires - France SUD	Antonin Bal et al	?	?	?
France/CVL-HCL022001696901/2021	EPI_ISL_8672425	2021-12-27	LABORATOIRE BIOALLIANCE	CNR Virus des Infections Respiratoires - France SUD	Antonin Bal et al	?	?	?
France/CVL-HCL022001767701/2021	EPI_ISL_8672526	2021-12-27	LABORATOIRE BIOALLIANCE	CNR Virus des Infections Respiratoires - France SUD	Antonin Bal et al	?	?	?
France/CVL-HCL022001776601/2021	EPI_ISL_8672541	2021-12-27	LABORATOIRE BIOALLIANCE	CNR Virus des Infections Respiratoires - France SUD	Antonin Bal et al	?	?	?
France/CVL-HCL022001825601/2021	EPI_ISL_8672606	2021-12-27	LABORATOIRE BIOALLIANCE	CNR Virus des Infections Respiratoires - France SUD	Antonin Bal et al	?	?	?
France/CVL-HCL022001900401/2021	EPI_ISL_8672706	2021-12-27	LABORATOIRE BIOALLIANCE	CNR Virus des Infections Respiratoires - France SUD	Antonin Bal et al	?	?	?
France/CVL-HCL022002032101/2021	EPI_ISL_8672886	2021-12-27	LABORATOIRE BIOALLIANCE	CNR Virus des Infections Respiratoires - France SUD	Antonin Bal et al	?	?	?
France/CVL-HCL022002557401/2021	EPI_ISL_8787452	2021-12-27	LABORATOIRE BIOALLIANCE	CNR Virus des Infections Respiratoires - France SUD	Antonin Bal et al	?	?	?
France/CVL-HCL022002572101/2021	EPI_ISL_8787464	2021-12-27	LABORATOIRE BIOALLIANCE	CNR Virus des Infections Respiratoires - France SUD	Antonin Bal et al	?	?	?
France/CVL-HCL022002647501/2021	EPI_ISL_8787506	2021-12-27	LABORATOIRE BIOALLIANCE	CNR Virus des Infections Respiratoires - France SUD	Antonin Bal et al	?	?	?
France/CVL-HCL022005057301/2021	EPI_ISL_9425814	2021-12-31	BIOMNIS LYON	CNR Virus des Infections Respiratoires - France SUD	Antonin Bal et al	?	?	?
France/CVL-HCL022009855601/2022	EPI_ISL_9597274	2022-01-03	LABORATOIRE BIOALLIANCE	CNR Virus des Infections Respiratoires - France SUD	Antonin Bal et al	?	?	?
France/CVL-HCL022009856801/2022	EPI_ISL_9597275	2022-01-03	LABORATOIRE BIOALLIANCE	CNR Virus des Infections Respiratoires - France SUD	Antonin Bal et al	?	?	?
France/CVL-HCL022009878801/2022	EPI_ISL_9319318	2022-01-03	LABORATOIRE BIOALLIANCE	CNR Virus des Infections Respiratoires - France SUD	Antonin Bal et al	?	?	?
France/CVL-HCL022009888201/2022	EPI_ISL_9319326	2022-01-03	LABORATOIRE BIOALLIANCE	CNR Virus des Infections Respiratoires - France SUD	Antonin Bal et al	?	?	?
France/CVL-HCL022009910101/2022	EPI_ISL_9319357	2022-01-03	LABORATOIRE BIOALLIANCE	CNR Virus des Infections Respiratoires - France SUD	Antonin Bal et al	?	?	?
France/CVL-HCL022009912801/2022	EPI_ISL_9319363	2022-01-02	LABORATOIRE BIOALLIANCE	CNR Virus des Infections Respiratoires - France SUD	Antonin Bal et al	?	?	?
France/CVL-HCL022009918701/2022	EPI_ISL_9319368	2022-01-03	LABORATOIRE BIOALLIANCE	CNR Virus des Infections Respiratoires - France SUD	Antonin Bal et al	?	?	?
France/CVL-HCL022009930901/2022	EPI_ISL_9319389	2022-01-03	LABORATOIRE BIOALLIANCE	CNR Virus des Infections Respiratoires - France SUD	Antonin Bal et al	?	?	?
France/CVL-HCL022009944801/2022	EPI_ISL_9597306	2022-01-03	LABORATOIRE BIOALLIANCE	CNR Virus des Infections Respiratoires - France SUD	Antonin Bal et al	?	?	?
France/CVL-HCL022009946801/2022	EPI_ISL_9319421	2022-01-03	LABORATOIRE BIOALLIANCE	CNR Virus des Infections Respiratoires - France SUD	Antonin Bal et al	?	?	?
France/CVL-HCL022009950601/2022	EPI_ISL_9319425	2022-01-03	LABORATOIRE BIOALLIANCE	CNR Virus des Infections Respiratoires - France SUD	Antonin Bal et al	?	?	?
France/CVL-HCL022009954001/2022	EPI_ISL_9319429	2022-01-03	LABORATOIRE BIOALLIANCE	CNR Virus des Infections Respiratoires - France SUD	Antonin Bal et al	?	?	?
France/CVL-HCL022009970901/2022	EPI_ISL_9597312	2022-01-03	LABORATOIRE BIOALLIANCE	CNR Virus des Infections Respiratoires - France SUD	Antonin Bal et al	?	?	?
France/CVL-HCL022009971201/2022	EPI_ISL_9319463	2022-01-03	LABORATOIRE BIOALLIANCE	CNR Virus des Infections Respiratoires - France SUD	Antonin Bal et al	?	?	?
France/CVL-HCL022009972301/2022	EPI_ISL_9319465	2022-01-03	LABORATOIRE BIOALLIANCE	CNR Virus des Infections Respiratoires - France SUD	Antonin Bal et al	?	?	?
France/CVL-HCL022009972701/2022	EPI_ISL_9319466	2022-01-03	LABORATOIRE BIOALLIANCE	CNR Virus des Infections Respiratoires - France SUD	Antonin Bal et al	?	?	?
France/CVL-HCL022009999701/2022	EPI_ISL_9319503	2022-01-03	LABORATOIRE BIOALLIANCE	CNR Virus des Infections Respiratoires - France SUD	Antonin Bal et al	?	?	?
France/CVL-HCL022010003801/2022	EPI_ISL_9795598	2022-01-03	LABORATOIRE BIOALLIANCE	CNR Virus des Infections Respiratoires - France SUD	Antonin Bal et al	?	?	?
France/CVL-HCL022010155601/2022	EPI_ISL_9795602	2022-01-03	LABORATOIRE BIOALLIANCE	CNR Virus des Infections Respiratoires - France SUD	Antonin Bal et al	?	?	?
France/CVL-HCL022010203401/2022	EPI_ISL_9319593	2022-01-03	LABORATOIRE BIOALLIANCE	CNR Virus des Infections Respiratoires - France SUD	Antonin Bal et al	?	?	?
France/CVL-HCL022012639001/2022	EPI_ISL_9598203	2022-01-10	LABORATOIRE NOVELAB	CNR Virus des Infections Respiratoires - France SUD	Antonin Bal et al	?	?	?
France/CVL-HCL022013083601/2022	EPI_ISL_9598516	2022-01-14	BIOMNIS LYON	CNR Virus des Infections Respiratoires - France SUD	Antonin Bal et al	?	?	?
France/CVL-HCL022013102401/2022	EPI_ISL_9598555	2022-01-14	BIOMNIS LYON	CNR Virus des Infections Respiratoires - France SUD	Antonin Bal et al	?	?	?
France/CVL-HCL022013114901/2022	EPI_ISL_9598583	2022-01-14	BIOMNIS LYON	CNR Virus des Infections Respiratoires - France SUD	Antonin Bal et al	?	?	?
France/CVL-HCL022013134901/2022	EPI_ISL_9598629	2022-01-15	BIOMNIS LYON	CNR Virus des Infections Respiratoires - France SUD	Antonin Bal et al	?	?	?
France/CVL-HCL022015087201/2022	EPI_ISL_9600669	2022-01-17	LABORATOIRE DES DROITS DE L'HOMME	CNR Virus des Infections Respiratoires - France SUD	Antonin Bal et al	?	?	?
France/CVL-HCL022015088001/2022	EPI_ISL_9600675	2022-01-17	LABORATOIRE DES DROITS DE L'HOMME	CNR Virus des Infections Respiratoires - France SUD	Antonin Bal et al	?	?	?
France/CVL-HCL022015091401/2022	EPI_ISL_9600693	2022-01-17	LABORATOIRE DES DROITS DE L'HOMME	CNR Virus des Infections Respiratoires - France SUD	Antonin Bal et al	?	?	?
France/CVL-HCL022015096501/2022	EPI_ISL_9600747	2022-01-17	LABORATOIRE DES DROITS DE L'HOMME	CNR Virus des Infections Respiratoires - France SUD	Antonin Bal et al	?	?	?
France/CVL-HCL022015100301/2022	EPI_ISL_9600783	2022-01-17	LABORATOIRE DES DROITS DE L'HOMME	CNR Virus des Infections Respiratoires - France SUD	Antonin Bal et al	?	?	?
France/CVL-HCL022015103001/2022	EPI_ISL_9600822	2022-01-17	LABORATOIRE DES DROITS DE L'HOMME	CNR Virus des Infections Respiratoires - France SUD	Antonin Bal et al	?	?	?
France/CVL-HCL722000088901/2021	EPI_ISL_9603227	2021-11-03	LABORATOIRE BIOALLIANCE	CNR Virus des Infections Respiratoires - France SUD	Antonin Bal et al	?	?	?
France/CVL-HCL722000091301/2021	EPI_ISL_9603263	2021-11-05	LABORATOIRE BIOALLIANCE	CNR Virus des Infections Respiratoires - France SUD	Antonin Bal et al	?	?	?
France/CVL-HCL722000091601/2021	EPI_ISL_9603273	2021-11-05	LABORATOIRE BIOALLIANCE	CNR Virus des Infections Respiratoires - France SUD	Antonin Bal et al	?	?	?
France/CVL-HCL722000091701/2021	EPI_ISL_9603274	2021-11-05	LABORATOIRE BIOALLIANCE	CNR Virus des Infections Respiratoires - France SUD	Antonin Bal et al	?	?	?
France/CVL-HCL722000091801/2021	EPI_ISL_9797913	2021-11-05	LABORATOIRE BIOALLIANCE	CNR Virus des Infections Respiratoires - France SUD	Antonin Bal et al	?	?	?
France/CVL-HCL722000093001/2021	EPI_ISL_9603283	2021-11-04	LABORATOIRE BIOALLIANCE	CNR Virus des Infections Respiratoires - France SUD	Antonin Bal et al	?	?	?
France/CVL-HCL722000475501/2022	EPI_ISL_10099683	2022-01-31	LABORATOIRE DES DROITS DE L'HOMME	CNR Virus des Infections Respiratoires - France SUD	Antonin Bal et al	?	?	?
France/CVL-HCL722000475601/2022	EPI_ISL_10099684	2022-01-31	LABORATOIRE DES DROITS DE L'HOMME	CNR Virus des Infections Respiratoires - France SUD	Antonin Bal et al	?	?	?
France/CVL-HCL722000475701/2022	EPI_ISL_10099685	2022-01-31	LABORATOIRE DES DROITS DE L'HOMME	CNR Virus des Infections Respiratoires - France SUD	Antonin Bal et al	?	?	?
France/CVL-HCL722000476901/2022	EPI_ISL_10099697	2022-01-31	LABORATOIRE DES DROITS DE L'HOMME	CNR Virus des Infections Respiratoires - France SUD	Antonin Bal et al	?	?	?
France/CVL-HCL722000477301/2022	EPI_ISL_10099700	2022-01-31	LABORATOIRE DES DROITS DE L'HOMME	CNR Virus des Infections Respiratoires - France SUD	Antonin Bal et al	?	?	?
France/CVL-HCL722000477401/2022	EPI_ISL_10099701	2022-01-31	LABORATOIRE DES DROITS DE L'HOMME	CNR Virus des Infections Respiratoires - France SUD	Antonin Bal et al	?	?	?
France/CVL-HCL722000478201/2022	EPI_ISL_10099708	2022-01-31	LABORATOIRE DES DROITS DE L'HOMME	CNR Virus des Infections Respiratoires - France SUD	Antonin Bal et al	?	?	?
France/CVL-HCL722000483101/2022	EPI_ISL_10099754	2022-01-31	LABORATOIRE DES DROITS DE L'HOMME	CNR Virus des Infections Respiratoires - France SUD	Antonin Bal et al	?	?	?
France/CVL-HCL722000483601/2022	EPI_ISL_10099759	2022-01-31	LABORATOIRE DES DROITS DE L'HOMME	CNR Virus des Infections Respiratoires - France SUD	Antonin Bal et al	?	?	?
France/CVL-HCL722000484601/2022	EPI_ISL_10099769	2022-01-31	LABORATOIRE DES DROITS DE L'HOMME	CNR Virus des Infections Respiratoires - France SUD	Antonin Bal et al	?	?	?
France/CVL-HCL722000696701/2022	EPI_ISL_10366764	2022-02-07	LABORATOIRE DES DROITS DE L'HOMME	CNR Virus des Infections Respiratoires - France SUD	Antonin Bal et al	?	?	?
France/CVL-HCL722000697001/2022	EPI_ISL_10366770	2022-02-07	LABORATOIRE DES DROITS DE L'HOMME	CNR Virus des Infections Respiratoires - France SUD	Antonin Bal et al	?	?	?
France/CVL-HCL722000697101/2022	EPI_ISL_10366772	2022-02-07	LABORATOIRE DES DROITS DE L'HOMME	CNR Virus des Infections Respiratoires - France SUD	Antonin Bal et al	?	?	?
France/CVL-HCL722000697401/2022	EPI_ISL_10366778	2022-02-07	LABORATOIRE DES DROITS DE L'HOMME	CNR Virus des Infections Respiratoires - France SUD	Antonin Bal et al	?	?	?
France/CVL-HCL722000698201/2022	EPI_ISL_10366790	2022-02-07	LABORATOIRE DES DROITS DE L'HOMME	CNR Virus des Infections Respiratoires - France SUD	Antonin Bal et al	?	?	?
France/CVL-HCL722000698501/2022	EPI_ISL_10366795	2022-02-07	LABORATOIRE DES DROITS DE L'HOMME	CNR Virus des Infections Respiratoires - France SUD	Antonin Bal et al	?	?	?
France/CVL-HCL722000699401/2022	EPI_ISL_10366808	2022-02-07	LABORATOIRE DES DROITS DE L'HOMME	CNR Virus des Infections Respiratoires - France SUD	Antonin Bal et al	?	?	?
France/CVL-HCL722000700101/2022	EPI_ISL_10366819	2022-02-07	LABORATOIRE DES DROITS DE L'HOMME	CNR Virus des Infections Respiratoires - France SUD	Antonin Bal et al	?	?	?
France/CVL-HCL722000700701/2022	EPI_ISL_10366826	2022-02-07	LABORATOIRE DES DROITS DE L'HOMME	CNR Virus des Infections Respiratoires - France SUD	Antonin Bal et al	?	?	?
France/CVL-HCL722000701301/2022	EPI_ISL_10366835	2022-02-07	LABORATOIRE DES DROITS DE L'HOMME	CNR Virus des Infections Respiratoires - France SUD	Antonin Bal et al	?	?	?
France/CVL-HCL722000702701/2022	EPI_ISL_10366844	2022-02-07	LABORATOIRE DES DROITS DE L'HOMME	CNR Virus des Infections Respiratoires - France SUD	Antonin Bal et al	?	?	?
France/CVL-HCL722000793201/2022	EPI_ISL_10367597	2022-02-14	LABORATOIRE MAYMAT	CNR Virus des Infections Respiratoires - France SUD	Antonin Bal et al	?	?	?
France/CVL-HMN-21122010301/2021	EPI_ISL_7312561	2021-11-17	BPR Analyses spÃ©cialisÃ©es	Department of Virology	Henri Mondor University Hospital	Assistance Publique HÃ´pitaux de Paris	UniversitÃ© Paris-Est CrÃ©teil	INSERM U955	Christophe Rodriguez et al	?	?	?
France/CVL-HMN-21122040477/2021	EPI_ISL_8388111	2021-11-29	L.de Vinci	Department of Virology	Henri Mondor University Hospital	Assistance Publique HÃ´pitaux de Paris	UniversitÃ© Paris-Est CrÃ©teil	INSERM U955	Christophe Rodriguez et al	?	?	?
France/CVL-HMN-21122040497/2021	EPI_ISL_8388117	2021-11-29	L.de Vinci	Department of Virology	Henri Mondor University Hospital	Assistance Publique HÃ´pitaux de Paris	UniversitÃ© Paris-Est CrÃ©teil	INSERM U955	Christophe Rodriguez et al	?	?	?
France/CVL-HMN-21122070727/2021	EPI_ISL_7657365	2021-11-29	BPR Analyses spÃ©cialisÃ©es	Department of Virology	Henri Mondor University Hospital	Assistance Publique HÃ´pitaux de Paris	UniversitÃ© Paris-Est CrÃ©teil	INSERM U955	Christophe Rodriguez et al	?	?	?
France/CVL-HMN-21122140810/2021	EPI_ISL_8256423	2021-11-29	Labo VALBIOLAB	Department of Virology	Henri Mondor University Hospital	Assistance Publique HÃ´pitaux de Paris	UniversitÃ© Paris-Est CrÃ©teil	INSERM U955	Christophe Rodriguez et al	?	?	?
France/CVL-HMN-22012180193/2021	EPI_ISL_9519985	2021-12-27	BPR Analyses spÃ©cialisÃ©es	Department of Virology	Henri Mondor University Hospital	Assistance Publique HÃ´pitaux de Paris	UniversitÃ© Paris-Est CrÃ©teil	INSERM U955	Christophe Rodriguez et al	?	?	?
France/CVL-HMN-22012180565/2021	EPI_ISL_9973623	2021-12-27	BPR Analyses spÃ©cialisÃ©es	Department of Virology	Henri Mondor University Hospital	Assistance Publique HÃ´pitaux de Paris	UniversitÃ© Paris-Est CrÃ©teil	INSERM U955	Christophe Rodriguez et al	?	?	?
France/CVL-HMN-22012180707/2021	EPI_ISL_9668991	2021-12-27	BPR Analyses spÃ©cialisÃ©es	Department of Virology	Henri Mondor University Hospital	Assistance Publique HÃ´pitaux de Paris	UniversitÃ© Paris-Est CrÃ©teil	INSERM U955	Christophe Rodriguez et al	?	?	?
France/CVL-HMN-22012180761/2021	EPI_ISL_9973622	2021-12-27	BPR Analyses spÃ©cialisÃ©es	Department of Virology	Henri Mondor University Hospital	Assistance Publique HÃ´pitaux de Paris	UniversitÃ© Paris-Est CrÃ©teil	INSERM U955	Christophe Rodriguez et al	?	?	?
France/CVL-HMN-22012270510/2022	EPI_ISL_9974046	2022-01-03	BPR Analyses spÃ©cialisÃ©es	Department of Virology	Henri Mondor University Hospital	Assistance Publique HÃ´pitaux de Paris	UniversitÃ© Paris-Est CrÃ©teil	INSERM U955	Christophe Rodriguez et al	?	?	?
France/CVL-HMN-22012270653/2022	EPI_ISL_9974003	2022-01-03	BPR Analyses spÃ©cialisÃ©es	Department of Virology	Henri Mondor University Hospital	Assistance Publique HÃ´pitaux de Paris	UniversitÃ© Paris-Est CrÃ©teil	INSERM U955	Christophe Rodriguez et al	?	?	?
France/CVL-HMN-22012270672/2022	EPI_ISL_10033238	2022-01-03	BPR Analyses spÃ©cialisÃ©es	Department of Virology	Henri Mondor University Hospital	Assistance Publique HÃ´pitaux de Paris	UniversitÃ© Paris-Est CrÃ©teil	INSERM U955	Christophe Rodriguez et al	?	?	?
France/CVL-HMN-22012270940/2022	EPI_ISL_9974063	2022-01-03	BPR Analyses spÃ©cialisÃ©es	Department of Virology	Henri Mondor University Hospital	Assistance Publique HÃ´pitaux de Paris	UniversitÃ© Paris-Est CrÃ©teil	INSERM U955	Christophe Rodriguez et al	?	?	?
France/CVL-HMN-22022010385/2022	EPI_ISL_10441362	2022-01-10	BPR Analyses spÃ©cialisÃ©es	Department of Virology	Henri Mondor University Hospital	Assistance Publique HÃ´pitaux de Paris	UniversitÃ© Paris-Est CrÃ©teil	INSERM U955	Christophe Rodriguez et al	?	?	?
France/CVL-HMN-22022010604/2022	EPI_ISL_10593575	2022-01-10	BPR Analyses spÃ©cialisÃ©es	Department of Virology	Henri Mondor University Hospital	Assistance Publique HÃ´pitaux de Paris	UniversitÃ© Paris-Est CrÃ©teil	INSERM U955	Christophe Rodriguez et al	?	?	?
France/CVL-HMN-22022010849/2022	EPI_ISL_10593568	2022-01-10	BPR Analyses spÃ©cialisÃ©es	Department of Virology	Henri Mondor University Hospital	Assistance Publique HÃ´pitaux de Paris	UniversitÃ© Paris-Est CrÃ©teil	INSERM U955	Christophe Rodriguez et al	?	?	?
France/CVL-HMN-22022020452/2022	EPI_ISL_10441431	2022-01-10	BPR Analyses spÃ©cialisÃ©es	Department of Virology	Henri Mondor University Hospital	Assistance Publique HÃ´pitaux de Paris	UniversitÃ© Paris-Est CrÃ©teil	INSERM U955	Christophe Rodriguez et al	?	?	?
France/CVL-HMN-22022140168/2022	EPI_ISL_10313721	2022-01-24	BPR Analyses spÃ©cialisÃ©es	Department of Virology	Henri Mondor University Hospital	Assistance Publique HÃ´pitaux de Paris	UniversitÃ© Paris-Est CrÃ©teil	INSERM U955	Christophe Rodriguez et al	?	?	?
France/CVL-HMN-22022150256/2022	EPI_ISL_10313720	2022-01-24	BPR Analyses spÃ©cialisÃ©es	Department of Virology	Henri Mondor University Hospital	Assistance Publique HÃ´pitaux de Paris	UniversitÃ© Paris-Est CrÃ©teil	INSERM U955	Christophe Rodriguez et al	?	?	?
France/CVL-HMN-22022150265/2022	EPI_ISL_10313673	2022-01-24	BPR Analyses spÃ©cialisÃ©es	Department of Virology	Henri Mondor University Hospital	Assistance Publique HÃ´pitaux de Paris	UniversitÃ© Paris-Est CrÃ©teil	INSERM U955	Christophe Rodriguez et al	?	?	?
France/CVL-HMN-22022150266/2022	EPI_ISL_10313733	2022-01-24	BPR Analyses spÃ©cialisÃ©es	Department of Virology	Henri Mondor University Hospital	Assistance Publique HÃ´pitaux de Paris	UniversitÃ© Paris-Est CrÃ©teil	INSERM U955	Christophe Rodriguez et al	?	?	?
France/CVL-HMN-22022150280/2022	EPI_ISL_10313684	2022-01-24	BPR Analyses spÃ©cialisÃ©es	Department of Virology	Henri Mondor University Hospital	Assistance Publique HÃ´pitaux de Paris	UniversitÃ© Paris-Est CrÃ©teil	INSERM U955	Christophe Rodriguez et al	?	?	?
France/CVL-HMN-22022150289/2022	EPI_ISL_10313746	2022-01-24	BPR Analyses spÃ©cialisÃ©es	Department of Virology	Henri Mondor University Hospital	Assistance Publique HÃ´pitaux de Paris	UniversitÃ© Paris-Est CrÃ©teil	INSERM U955	Christophe Rodriguez et al	?	?	?
France/CVL-HMN-22022150303/2022	EPI_ISL_10313675	2022-01-24	BPR Analyses spÃ©cialisÃ©es	Department of Virology	Henri Mondor University Hospital	Assistance Publique HÃ´pitaux de Paris	UniversitÃ© Paris-Est CrÃ©teil	INSERM U955	Christophe Rodriguez et al	?	?	?
France/CVL-HMN-22022150462/2022	EPI_ISL_10441411	2022-01-31	BPR Analyses spÃ©cialisÃ©es	Department of Virology	Henri Mondor University Hospital	Assistance Publique HÃ´pitaux de Paris	UniversitÃ© Paris-Est CrÃ©teil	INSERM U955	Christophe Rodriguez et al	?	?	?
France/CVL-HMN-22022160386/2022	EPI_ISL_10362994	2022-01-24	BPR Analyses spÃ©cialisÃ©es	Department of Virology	Henri Mondor University Hospital	Assistance Publique HÃ´pitaux de Paris	UniversitÃ© Paris-Est CrÃ©teil	INSERM U955	Christophe Rodriguez et al	?	?	?
France/CVL-HMN-22022210459/2022	EPI_ISL_10639223	2022-01-24	BPR Analyses spÃ©cialisÃ©es	Department of Virology	Henri Mondor University Hospital	Assistance Publique HÃ´pitaux de Paris	UniversitÃ© Paris-Est CrÃ©teil	INSERM U955	Christophe Rodriguez et al	?	?	?
France/CVL-HMN-22022220717/2022	EPI_ISL_10441393	2022-01-24	BPR Analyses spÃ©cialisÃ©es	Department of Virology	Henri Mondor University Hospital	Assistance Publique HÃ´pitaux de Paris	UniversitÃ© Paris-Est CrÃ©teil	INSERM U955	Christophe Rodriguez et al	?	?	?
France/CVL-IPP00069/2022	EPI_ISL_9016171	2022-01-03	Labo Analyses Med	National Reference Center for Viruses of Respiratory Infections	Institut Pasteur	Paris	Marion Barbet et al	?	?	?
France/CVL-IPP00070/2022	EPI_ISL_9016173	2022-01-03	Labo Analyses Med	National Reference Center for Viruses of Respiratory Infections	Institut Pasteur	Paris	Marion Barbet et al	?	?	?
France/CVL-IPP00072/2022	EPI_ISL_9016175	2022-01-03	Labo Analyses Med	National Reference Center for Viruses of Respiratory Infections	Institut Pasteur	Paris	Marion Barbet et al	?	?	?
France/CVL-IPP00073/2022	EPI_ISL_9016176	2022-01-03	Labo Analyses Med	National Reference Center for Viruses of Respiratory Infections	Institut Pasteur	Paris	Marion Barbet et al	?	?	?
France/CVL-IPP00075/2022	EPI_ISL_9016178	2022-01-03	Labo Analyses Med	National Reference Center for Viruses of Respiratory Infections	Institut Pasteur	Paris	Marion Barbet et al	?	?	?
France/CVL-IPP00172/2022	EPI_ISL_9016136	2022-01-03	Labo Analyses Med	National Reference Center for Viruses of Respiratory Infections	Institut Pasteur	Paris	Marion Barbet et al	?	?	?
France/CVL-IPP00180/2022	EPI_ISL_9016140	2022-01-03	Labo Analyses Med	National Reference Center for Viruses of Respiratory Infections	Institut Pasteur	Paris	Marion Barbet et al	?	?	?
France/CVL-IPP00221/2022	EPI_ISL_9016165	2022-01-03	Labo Analyses Med	National Reference Center for Viruses of Respiratory Infections	Institut Pasteur	Paris	Marion Barbet et al	?	?	?
France/CVL-IPP01008/2022	EPI_ISL_9388367	2022-01-02	Hopital	National Reference Center for Viruses of Respiratory Infections	Institut Pasteur	Paris	Marion Barbet et al	?	?	?
France/CVL-IPP02070/2022	EPI_ISL_9087208	2022-01-10	Labo Analyses Med	National Reference Center for Viruses of Respiratory Infections	Institut Pasteur	Paris	Marion Barbet et al	?	?	?
France/CVL-IPP02076/2022	EPI_ISL_9087209	2022-01-10	Labo Analyses Med	National Reference Center for Viruses of Respiratory Infections	Institut Pasteur	Paris	Marion Barbet et al	?	?	?
France/CVL-IPP02441/2022	EPI_ISL_9388374	2022-01-10	Labo Analyses Med	National Reference Center for Viruses of Respiratory Infections	Institut Pasteur	Paris	Marion Barbet et al	?	?	?
France/CVL-IPP02446/2022	EPI_ISL_9388377	2022-01-10	Labo Analyses Med	National Reference Center for Viruses of Respiratory Infections	Institut Pasteur	Paris	Marion Barbet et al	?	?	?
France/CVL-IPP03877/2022	EPI_ISL_9474924	2022-01-17	Labo Analyses Med	National Reference Center for Viruses of Respiratory Infections	Institut Pasteur	Paris	Marion Barbet et al	?	?	?
France/CVL-IPP04010/2022	EPI_ISL_9570522	2022-01-17	Labo Analyses Med	National Reference Center for Viruses of Respiratory Infections	Institut Pasteur	Paris	Marion Barbet et al	?	?	?
France/CVL-IPP04016/2022	EPI_ISL_9570526	2022-01-17	Labo Analyses Med	National Reference Center for Viruses of Respiratory Infections	Institut Pasteur	Paris	Marion Barbet et al	?	?	?
France/CVL-IPP04115/2022	EPI_ISL_9570442	2022-01-17	Labo Analyses Med	National Reference Center for Viruses of Respiratory Infections	Institut Pasteur	Paris	Marion Barbet et al	?	?	?
France/CVL-IPP04120/2022	EPI_ISL_9570531	2022-01-17	Labo Analyses Med	National Reference Center for Viruses of Respiratory Infections	Institut Pasteur	Paris	Marion Barbet et al	?	?	?
France/CVL-IPP04128/2022	EPI_ISL_9570537	2022-01-17	Labo Analyses Med	National Reference Center for Viruses of Respiratory Infections	Institut Pasteur	Paris	Marion Barbet et al	?	?	?
France/CVL-IPP04650/2022	EPI_ISL_9612439	2022-01-17	Hopital	National Reference Center for Viruses of Respiratory Infections	Institut Pasteur	Paris	Marion Barbet et al	?	?	?
France/CVL-IPP04651/2022	EPI_ISL_9612440	2022-01-17	Hopital	National Reference Center for Viruses of Respiratory Infections	Institut Pasteur	Paris	Marion Barbet et al	?	?	?
France/CVL-IPP04679/2022	EPI_ISL_9612458	2022-01-17	Hopital	National Reference Center for Viruses of Respiratory Infections	Institut Pasteur	Paris	Marion Barbet et al	?	?	?
France/CVL-IPP04687/2022	EPI_ISL_9612466	2022-01-15	Hopital	National Reference Center for Viruses of Respiratory Infections	Institut Pasteur	Paris	Marion Barbet et al	?	?	?
France/CVL-IPP05893/2022	EPI_ISL_10071313	2022-01-24	Labo Analyses Med	National Reference Center for Viruses of Respiratory Infections	Institut Pasteur	Paris	Marion Barbet et al	?	?	?
France/CVL-IPP06215/2022	EPI_ISL_9878774	2022-01-24	Hopital	National Reference Center for Viruses of Respiratory Infections	Institut Pasteur	Paris	Marion Barbet et al	?	?	?
France/CVL-IPP06221/2022	EPI_ISL_9878780	2022-01-24	Labo Analyses Med	National Reference Center for Viruses of Respiratory Infections	Institut Pasteur	Paris	Marion Barbet et al	?	?	?
France/CVL-IPP06223/2022	EPI_ISL_9878782	2022-01-24	Labo Analyses Med	National Reference Center for Viruses of Respiratory Infections	Institut Pasteur	Paris	Marion Barbet et al	?	?	?
France/CVL-IPP06231/2022	EPI_ISL_9878788	2022-01-23	Labo Analyses Med	National Reference Center for Viruses of Respiratory Infections	Institut Pasteur	Paris	Marion Barbet et al	?	?	?
France/CVL-IPP06239/2022	EPI_ISL_9878794	2022-01-24	Labo Analyses Med	National Reference Center for Viruses of Respiratory Infections	Institut Pasteur	Paris	Marion Barbet et al	?	?	?
France/CVL-IPP07654/2022	EPI_ISL_10071520	2022-01-31	Labo Analyses Med	National Reference Center for Viruses of Respiratory Infections	Institut Pasteur	Paris	Marion Barbet et al	?	?	?
France/CVL-IPP08171/2022	EPI_ISL_10071506	2022-01-31	Labo Analyses Med	National Reference Center for Viruses of Respiratory Infections	Institut Pasteur	Paris	Marion Barbet et al	?	?	?
France/CVL-IPP08174/2022	EPI_ISL_10071508	2022-01-31	Labo Analyses Med	National Reference Center for Viruses of Respiratory Infections	Institut Pasteur	Paris	Marion Barbet et al	?	?	?
France/CVL-IPP09409/2022	EPI_ISL_10186948	2022-02-07	Labo Analyses Med	National Reference Center for Viruses of Respiratory Infections	Institut Pasteur	Paris	Marion Barbet et al	?	?	?
France/CVL-IPP09414/2022	EPI_ISL_10186953	2022-02-07	Labo Analyses Med	National Reference Center for Viruses of Respiratory Infections	Institut Pasteur	Paris	Marion Barbet et al	?	?	?
France/CVL-IPP09416/2022	EPI_ISL_10186955	2022-02-07	Labo Analyses Med	National Reference Center for Viruses of Respiratory Infections	Institut Pasteur	Paris	Marion Barbet et al	?	?	?
France/CVL-IPP09438/2022	EPI_ISL_10186976	2022-02-07	Labo Analyses Med	National Reference Center for Viruses of Respiratory Infections	Institut Pasteur	Paris	Marion Barbet et al	?	?	?
France/CVL-IPP09440/2022	EPI_ISL_10186978	2022-02-07	Labo Analyses Med	National Reference Center for Viruses of Respiratory Infections	Institut Pasteur	Paris	Marion Barbet et al	?	?	?
France/CVL-IPP09991/2022	EPI_ISL_10267467	2022-02-07	Labo Analyses Med	National Reference Center for Viruses of Respiratory Infections	Institut Pasteur	Paris	Marion Barbet et al	?	?	?
France/CVL-IPP09995/2022	EPI_ISL_10267470	2022-02-07	Labo Analyses Med	National Reference Center for Viruses of Respiratory Infections	Institut Pasteur	Paris	Marion Barbet et al	?	?	?
France/CVL-IPP09999/2022	EPI_ISL_10267474	2022-02-07	Labo Analyses Med	National Reference Center for Viruses of Respiratory Infections	Institut Pasteur	Paris	Marion Barbet et al	?	?	?
France/CVL-IPP10833/2022	EPI_ISL_10352394	2022-02-07	Labo Analyses Med	National Reference Center for Viruses of Respiratory Infections	Institut Pasteur	Paris	Marion Barbet et al	?	?	?
France/CVL-IPP11237/2022	EPI_ISL_10647008	2022-02-14	Labo Analyses Med	National Reference Center for Viruses of Respiratory Infections	Institut Pasteur	Paris	Marion Barbet et al	?	?	?
France/CVL-IPP11428/2022	EPI_ISL_10641603	2022-02-14	Labo Analyses Med	National Reference Center for Viruses of Respiratory Infections	Institut Pasteur	Paris	Marion Barbet et al	?	?	?
France/CVL-IPP11628/2022	EPI_ISL_10641630	2022-02-14	Labo Analyses Med	National Reference Center for Viruses of Respiratory Infections	Institut Pasteur	Paris	Marion Barbet et al	?	?	?
France/CVL-IPP11633/2022	EPI_ISL_10641609	2022-02-14	Labo Analyses Med	National Reference Center for Viruses of Respiratory Infections	Institut Pasteur	Paris	Marion Barbet et al	?	?	?
France/CVL-IPP20222/2021	EPI_ISL_3690113	2021-07-27	Labo Analyses Med	National Reference Center for Viruses of Respiratory Infections	Institut Pasteur	Paris	Marion Barbet et al	?	?	?
France/CVL-IPP36809/2021	EPI_ISL_7150987	2021-11-04	Labo Analyses Med	National Reference Center for Viruses of Respiratory Infections	Institut Pasteur	Paris	Marion Barbet et al	?	?	?
France/CVL-IPP36847/2021	EPI_ISL_7150980	2021-11-05	Labo Analyses Med	National Reference Center for Viruses of Respiratory Infections	Institut Pasteur	Paris	Marion Barbet et al	?	?	?
France/CVL-IPP37155/2021	EPI_ISL_7138698	2021-11-02	Labo Analyses Med	National Reference Center for Viruses of Respiratory Infections	Institut Pasteur	Paris	Marion Barbet et al	?	?	?
France/CVL-IPP37173/2021	EPI_ISL_7138706	2021-11-02	Labo Analyses Med	National Reference Center for Viruses of Respiratory Infections	Institut Pasteur	Paris	Marion Barbet et al	?	?	?
France/CVL-IPP40167/2021	EPI_ISL_7268041	2021-11-15	Labo Analyses Med	National Reference Center for Viruses of Respiratory Infections	Institut Pasteur	Paris	Marion Barbet et al	?	?	?
France/CVL-IPP40257/2021	EPI_ISL_7268155	2021-11-15	Labo Analyses Med	National Reference Center for Viruses of Respiratory Infections	Institut Pasteur	Paris	Marion Barbet et al	?	?	?
France/CVL-IPP40258/2021	EPI_ISL_7268161	2021-11-15	Labo Analyses Med	National Reference Center for Viruses of Respiratory Infections	Institut Pasteur	Paris	Marion Barbet et al	?	?	?
France/CVL-IPP43309/2021	EPI_ISL_7268320	2021-11-20	Hopital	National Reference Center for Viruses of Respiratory Infections	Institut Pasteur	Paris	Marion Barbet et al	?	?	?
France/CVL-IPP43310/2021	EPI_ISL_7268321	2021-11-22	Hopital	National Reference Center for Viruses of Respiratory Infections	Institut Pasteur	Paris	Marion Barbet et al	?	?	?
France/CVL-IPP43474/2021	EPI_ISL_7268454	2021-11-22	Labo Analyses Med	National Reference Center for Viruses of Respiratory Infections	Institut Pasteur	Paris	Marion Barbet et al	?	?	?
France/CVL-IPP43480/2021	EPI_ISL_7268459	2021-11-22	Labo Analyses Med	National Reference Center for Viruses of Respiratory Infections	Institut Pasteur	Paris	Marion Barbet et al	?	?	?
France/CVL-IPP43645/2021	EPI_ISL_7268556	2021-11-16	Hopital	National Reference Center for Viruses of Respiratory Infections	Institut Pasteur	Paris	Marion Barbet et al	?	?	?
France/CVL-IPP43671/2021	EPI_ISL_7268572	2021-11-22	Hopital	National Reference Center for Viruses of Respiratory Infections	Institut Pasteur	Paris	Marion Barbet et al	?	?	?
France/CVL-IPP45503/2021	EPI_ISL_7589474	2021-11-29	Labo Analyses Med	National Reference Center for Viruses of Respiratory Infections	Institut Pasteur	Paris	Marion Barbet et al	?	?	?
France/CVL-IPP45505/2021	EPI_ISL_7589476	2021-11-29	Labo Analyses Med	National Reference Center for Viruses of Respiratory Infections	Institut Pasteur	Paris	Marion Barbet et al	?	?	?
France/CVL-IPP45521/2021	EPI_ISL_7589491	2021-11-29	Labo Analyses Med	National Reference Center for Viruses of Respiratory Infections	Institut Pasteur	Paris	Marion Barbet et al	?	?	?
France/CVL-IPP45525/2021	EPI_ISL_7589522	2021-11-29	Labo Analyses Med	National Reference Center for Viruses of Respiratory Infections	Institut Pasteur	Paris	Marion Barbet et al	?	?	?
France/CVL-IPP45627/2021	EPI_ISL_7789559	2021-11-25	Labo Analyses Med	National Reference Center for Viruses of Respiratory Infections	Institut Pasteur	Paris	Marion Barbet et al	?	?	?
France/CVL-IPP45656/2021	EPI_ISL_7789133	2021-11-28	Hopital	National Reference Center for Viruses of Respiratory Infections	Institut Pasteur	Paris	Marion Barbet et al	?	?	?
France/CVL-IPP45660/2021	EPI_ISL_7589915	2021-11-29	Hopital	National Reference Center for Viruses of Respiratory Infections	Institut Pasteur	Paris	Marion Barbet et al	?	?	?
France/CVL-IPP45875/2021	EPI_ISL_7789562	2021-11-29	Labo Analyses Med	National Reference Center for Viruses of Respiratory Infections	Institut Pasteur	Paris	Marion Barbet et al	?	?	?
France/CVL-IPP45879/2021	EPI_ISL_7789566	2021-11-29	Labo Analyses Med	National Reference Center for Viruses of Respiratory Infections	Institut Pasteur	Paris	Marion Barbet et al	?	?	?
France/CVL-IPP45880/2021	EPI_ISL_7789134	2021-11-29	Labo Analyses Med	National Reference Center for Viruses of Respiratory Infections	Institut Pasteur	Paris	Marion Barbet et al	?	?	?
France/CVL-IPP45882/2021	EPI_ISL_7789136	2021-11-29	Labo Analyses Med	National Reference Center for Viruses of Respiratory Infections	Institut Pasteur	Paris	Marion Barbet et al	?	?	?
France/CVL-IPP45883/2021	EPI_ISL_7789137	2021-11-29	Labo Analyses Med	National Reference Center for Viruses of Respiratory Infections	Institut Pasteur	Paris	Marion Barbet et al	?	?	?
France/CVL-IPP45913/2021	EPI_ISL_7890080	2021-11-27	Labo Analyses Med	National Reference Center for Viruses of Respiratory Infections	Institut Pasteur	Paris	Marion Barbet et al	?	?	?
France/CVL-IPP45916/2021	EPI_ISL_7890083	2021-11-29	Labo Analyses Med	National Reference Center for Viruses of Respiratory Infections	Institut Pasteur	Paris	Marion Barbet et al	?	?	?
France/CVL-IPP45919/2021	EPI_ISL_7890086	2021-11-29	Labo Analyses Med	National Reference Center for Viruses of Respiratory Infections	Institut Pasteur	Paris	Marion Barbet et al	?	?	?
France/CVL-IPP47480/2021	EPI_ISL_7795836	2021-12-06	Labo Analyses Med	National Reference Center for Viruses of Respiratory Infections	Institut Pasteur	Paris	Marion Barbet et al	?	?	?
France/CVL-IPP47485/2021	EPI_ISL_7796033	2021-12-06	Labo Analyses Med	National Reference Center for Viruses of Respiratory Infections	Institut Pasteur	Paris	Marion Barbet et al	?	?	?
France/CVL-IPP47486/2021	EPI_ISL_7796034	2021-12-06	Labo Analyses Med	National Reference Center for Viruses of Respiratory Infections	Institut Pasteur	Paris	Marion Barbet et al	?	?	?
France/CVL-IPP47489/2021	EPI_ISL_7795796	2021-12-06	Labo Analyses Med	National Reference Center for Viruses of Respiratory Infections	Institut Pasteur	Paris	Marion Barbet et al	?	?	?
France/CVL-IPP47655/2021	EPI_ISL_8003446	2021-12-06	Labo Analyses Med	National Reference Center for Viruses of Respiratory Infections	Institut Pasteur	Paris	Marion Barbet et al	?	?	?
France/CVL-IPP47760/2021	EPI_ISL_8003447	2021-12-06	Labo Analyses Med	National Reference Center for Viruses of Respiratory Infections	Institut Pasteur	Paris	Marion Barbet et al	?	?	?
France/CVL-IPP47930/2021	EPI_ISL_8055551	2021-12-06	Hopital	National Reference Center for Viruses of Respiratory Infections	Institut Pasteur	Paris	Marion Barbet et al	?	?	?
France/CVL-IPP48981/2021	EPI_ISL_8463896	2021-12-13	Labo Analyses Med	National Reference Center for Viruses of Respiratory Infections	Institut Pasteur	Paris	Marion Barbet et al	?	?	?
France/CVL-IPP48987/2021	EPI_ISL_8463900	2021-12-07	Labo Analyses Med	National Reference Center for Viruses of Respiratory Infections	Institut Pasteur	Paris	Marion Barbet et al	?	?	?
France/CVL-IPP49557/2021	EPI_ISL_8206292	2021-12-11	Labo Analyses Med	National Reference Center for Viruses of Respiratory Infections	Institut Pasteur	Paris	Marion Barbet et al	?	?	?
France/CVL-IPP51288/2021	EPI_ISL_8546343	2021-12-17	Labo Analyses Med	National Reference Center for Viruses of Respiratory Infections	Institut Pasteur	Paris	Marion Barbet et al	?	?	?
France/CVL-IPP51290/2021	EPI_ISL_8546345	2021-12-18	Labo Analyses Med	National Reference Center for Viruses of Respiratory Infections	Institut Pasteur	Paris	Marion Barbet et al	?	?	?
France/CVL-IPP51559/2021	EPI_ISL_8546351	2021-12-20	Labo Analyses Med	National Reference Center for Viruses of Respiratory Infections	Institut Pasteur	Paris	Marion Barbet et al	?	?	?
France/CVL-IPP51561/2021	EPI_ISL_8546352	2021-12-20	Labo Analyses Med	National Reference Center for Viruses of Respiratory Infections	Institut Pasteur	Paris	Marion Barbet et al	?	?	?
France/CVL-IPP51568/2021	EPI_ISL_8546354	2021-12-20	Labo Analyses Med	National Reference Center for Viruses of Respiratory Infections	Institut Pasteur	Paris	Marion Barbet et al	?	?	?
France/CVL-IPP51575/2021	EPI_ISL_8546576	2021-12-20	Labo Analyses Med	National Reference Center for Viruses of Respiratory Infections	Institut Pasteur	Paris	Marion Barbet et al	?	?	?
France/CVL-IPP52190/2021	EPI_ISL_8546566	2021-12-27	Labo Analyses Med	National Reference Center for Viruses of Respiratory Infections	Institut Pasteur	Paris	Marion Barbet et al	?	?	?
France/CVL-IPP52276/2021	EPI_ISL_8546347	2021-12-27	Labo Analyses Med	National Reference Center for Viruses of Respiratory Infections	Institut Pasteur	Paris	Marion Barbet et al	?	?	?
France/CVL-IPP52277/2021	EPI_ISL_8546348	2021-12-27	Labo Analyses Med	National Reference Center for Viruses of Respiratory Infections	Institut Pasteur	Paris	Marion Barbet et al	?	?	?
France/CVL-IPP52465/2021	EPI_ISL_8789602	2021-12-27	Labo Analyses Med	National Reference Center for Viruses of Respiratory Infections	Institut Pasteur	Paris	Marion Barbet et al	?	?	?
France/CVL-IPP52476/2021	EPI_ISL_8789610	2021-12-27	Labo Analyses Med	National Reference Center for Viruses of Respiratory Infections	Institut Pasteur	Paris	Marion Barbet et al	?	?	?
France/CVL-IPP52477/2021	EPI_ISL_8789611	2021-12-27	Labo Analyses Med	National Reference Center for Viruses of Respiratory Infections	Institut Pasteur	Paris	Marion Barbet et al	?	?	?
France/CVL-IPP53135/2021	EPI_ISL_8789373	2021-12-27	Labo Analyses Med	National Reference Center for Viruses of Respiratory Infections	Institut Pasteur	Paris	Marion Barbet et al	?	?	?
France/CVL-IPP53137/2021	EPI_ISL_8789375	2021-12-27	Labo Analyses Med	National Reference Center for Viruses of Respiratory Infections	Institut Pasteur	Paris	Marion Barbet et al	?	?	?
France/CVL-IPP53138/2021	EPI_ISL_8789376	2021-12-27	Labo Analyses Med	National Reference Center for Viruses of Respiratory Infections	Institut Pasteur	Paris	Marion Barbet et al	?	?	?
France/CVL-IPP53140/2021	EPI_ISL_8789378	2021-12-27	Labo Analyses Med	National Reference Center for Viruses of Respiratory Infections	Institut Pasteur	Paris	Marion Barbet et al	?	?	?
France/CVL-IPP53151/2021	EPI_ISL_8789389	2021-12-27	Labo Analyses Med	National Reference Center for Viruses of Respiratory Infections	Institut Pasteur	Paris	Marion Barbet et al	?	?	?
France/CVL-IPP53153/2021	EPI_ISL_8789391	2021-12-27	Labo Analyses Med	National Reference Center for Viruses of Respiratory Infections	Institut Pasteur	Paris	Marion Barbet et al	?	?	?
France/CVL-IPP53156/2021	EPI_ISL_8789394	2021-12-27	Labo Analyses Med	National Reference Center for Viruses of Respiratory Infections	Institut Pasteur	Paris	Marion Barbet et al	?	?	?
France/CVL-IPP53867/2021	EPI_ISL_9089581	2021-12-27	Hopital	National Reference Center for Viruses of Respiratory Infections	Institut Pasteur	Paris	Marion Barbet et al	?	?	?
France/CVL-IPP53868/2021	EPI_ISL_9089467	2021-12-27	Hopital	National Reference Center for Viruses of Respiratory Infections	Institut Pasteur	Paris	Marion Barbet et al	?	?	?
France/CVL-IPP53877/2021	EPI_ISL_9087212	2021-12-27	Hopital	National Reference Center for Viruses of Respiratory Infections	Institut Pasteur	Paris	Marion Barbet et al	?	?	?
France/GES-CERBAHC-01440674/2022	EPI_ISL_9550595	2022-01-03	B2A-LABORATOIRE DU FLORIVAL	CERBA HealthCare	BÃ©nÃ©dicte Roquebert et al	?	?	?
France/GES-CERBAHC-01440728/2022	EPI_ISL_9550597	2022-01-03	B2A-LABORATOIRE DE DORNACH	CERBA HealthCare	BÃ©nÃ©dicte Roquebert et al	?	?	?
France/GES-CERBAHC-01440895/2022	EPI_ISL_9550671	2022-01-03	B2A-LABORATOIRE LA MAISON DU SOLEIL	CERBA HealthCare	BÃ©nÃ©dicte Roquebert et al	?	?	?
France/GES-CERBAHC-01441025/2022	EPI_ISL_9550630	2022-01-03	B2A-LABORATOIRE DU FLORIVAL	CERBA HealthCare	BÃ©nÃ©dicte Roquebert et al	?	?	?
France/GES-CERBAHC-01698031/2022	EPI_ISL_10135513	2022-01-17	B2A-LABORATOIRE DU BASSIN POTASSIQUE	CERBA HealthCare	BÃ©nÃ©dicte Roquebert et al	?	?	?
France/GES-CERBAHC-01698045/2022	EPI_ISL_10135514	2022-01-17	B2A-LABORATOIRE DU RANGEN	CERBA HealthCare	BÃ©nÃ©dicte Roquebert et al	?	?	?
France/GES-CERBAHC-01698195/2022	EPI_ISL_9750918	2022-01-17	B2A-LABORATOIRE PAYS DE SIERENTZ	CERBA HealthCare	BÃ©nÃ©dicte Roquebert et al	?	?	?
France/GES-CERBAHC-01698207/2022	EPI_ISL_10135487	2022-01-17	B2A-LABORATOIRE SAINT-MAURICE	CERBA HealthCare	BÃ©nÃ©dicte Roquebert et al	?	?	?
France/GES-CERBAHC-01698237/2022	EPI_ISL_10135471	2022-01-17	B2A-LABORATOIRE PAYS DE SIERENTZ	CERBA HealthCare	BÃ©nÃ©dicte Roquebert et al	?	?	?
France/GES-CERBAHC-01698296/2022	EPI_ISL_10135462	2022-01-17	B2A-LABORATOIRE D'ALTKIRCH	CERBA HealthCare	BÃ©nÃ©dicte Roquebert et al	?	?	?
France/GES-CERBAHC-01726453/2022	EPI_ISL_10135491	2022-01-17	B2A-LABORATOIRE PAYS DE SIERENTZ	CERBA HealthCare	BÃ©nÃ©dicte Roquebert et al	?	?	?
France/GES-CERBAHC-01746423/2022	EPI_ISL_9628020	2022-01-18	B2A-LABORATOIRE DE RIXHEIM	CERBA HealthCare	BÃ©nÃ©dicte Roquebert et al	?	?	?
France/GES-CERBAHC-01886425/2022	EPI_ISL_9602974	2022-01-24	B2A-LABORATOIRE DE DORNACH	CERBA HealthCare	BÃ©nÃ©dicte Roquebert et al	?	?	?
France/GES-CERBAHC-01886431/2022	EPI_ISL_9603044	2022-01-24	B2A-LABORATOIRE DE DORNACH	CERBA HealthCare	BÃ©nÃ©dicte Roquebert et al	?	?	?
France/GES-CERBAHC-01886455/2022	EPI_ISL_9602976	2022-01-24	B2A-LABORATOIRE DE DORNACH	CERBA HealthCare	BÃ©nÃ©dicte Roquebert et al	?	?	?
France/GES-CERBAHC-01886460/2022	EPI_ISL_9602959	2022-01-24	B2A-LABORATOIRE DE DORNACH	CERBA HealthCare	BÃ©nÃ©dicte Roquebert et al	?	?	?
France/GES-CERBAHC-01886466/2022	EPI_ISL_9603021	2022-01-24	B2A-LABORATOIRE D'ALTKIRCH	CERBA HealthCare	BÃ©nÃ©dicte Roquebert et al	?	?	?
France/GES-CERBAHC-01886487/2022	EPI_ISL_9603022	2022-01-24	B2A-LABORATOIRE D'ALTKIRCH	CERBA HealthCare	BÃ©nÃ©dicte Roquebert et al	?	?	?
France/GES-CERBAHC-01886526/2022	EPI_ISL_9602918	2022-01-24	B2A-LABORATOIRE D'ALTKIRCH	CERBA HealthCare	BÃ©nÃ©dicte Roquebert et al	?	?	?
France/GES-CERBAHC-01891601/2022	EPI_ISL_9704036	2022-01-24	B2A-LABORATOIRE DE DORNACH	CERBA HealthCare	BÃ©nÃ©dicte Roquebert et al	?	?	?
France/GES-CERBAHC-01952159/2022	EPI_ISL_9903205	2022-01-28	B2A-LABORATOIRE LA MAISON DU SOLEIL	CERBA HealthCare	BÃ©nÃ©dicte Roquebert et al	?	?	?
France/GES-CERBAHC-01974841/2022	EPI_ISL_9797310	2022-01-24	SEL B2A LABM STORCK	CERBA HealthCare	BÃ©nÃ©dicte Roquebert et al	?	?	?
France/GES-CERBAHC-01994802/2022	EPI_ISL_9903223	2022-01-31	BIO ARD'AISNE	CERBA HealthCare	BÃ©nÃ©dicte Roquebert et al	?	?	?
France/GES-CERBAHC-01994957/2022	EPI_ISL_9903227	2022-01-31	BIO ARD'AISNE	CERBA HealthCare	BÃ©nÃ©dicte Roquebert et al	?	?	?
France/GES-CERBAHC-01994990/2022	EPI_ISL_9903228	2022-01-31	BIO ARD'AISNE	CERBA HealthCare	BÃ©nÃ©dicte Roquebert et al	?	?	?
France/GES-CERBAHC-01995140/2022	EPI_ISL_9903231	2022-01-31	BIO ARD'AISNE	CERBA HealthCare	BÃ©nÃ©dicte Roquebert et al	?	?	?
France/GES-CERBAHC-0268543/2022	EPI_ISL_9842717	2022-02-01	C H G DE CHARLEVILLE MEZIERES	CERBA HealthCare	BÃ©nÃ©dicte Roquebert et al	?	?	?
France/GES-CERBAHC-0268583/2022	EPI_ISL_9842719	2022-02-02	C H G DE CHARLEVILLE MEZIERES	CERBA HealthCare	BÃ©nÃ©dicte Roquebert et al	?	?	?
France/GES-CERBAHC-11488329/2021	EPI_ISL_7711303	2021-11-08	Sel B2A Labm Des Remparts	CERBA HealthCare	BÃ©nÃ©dicte Roquebert et al	?	?	?
France/GES-CERBAHC-11488364/2021	EPI_ISL_7711304	2021-11-08	Sel B2A Labm Saula	CERBA HealthCare	BÃ©nÃ©dicte Roquebert et al	?	?	?
France/GES-CERBAHC-11488428/2021	EPI_ISL_7711306	2021-11-08	Sel B2A Labm De Marmoutier	CERBA HealthCare	BÃ©nÃ©dicte Roquebert et al	?	?	?
France/GES-CERBAHC-11488546/2021	EPI_ISL_7711312	2021-11-08	Sel B2A Labm Des Remparts	CERBA HealthCare	BÃ©nÃ©dicte Roquebert et al	?	?	?
France/GES-CERBAHC-11538069/2021	EPI_ISL_7711366	2021-11-10	Sel B2A Labm De Marmoutier	CERBA HealthCare	BÃ©nÃ©dicte Roquebert et al	?	?	?
France/GES-CERBAHC-12198976/2021	EPI_ISL_10665756	2021-12-20	SEL B2A LABM SCHICKELE	CERBA HealthCare	BÃ©nÃ©dicte Roquebert et al	?	?	?
France/GES-CERBAHC-12262253/2021	EPI_ISL_10347108	2021-12-27	B2A-LABORATOIRE SPECIBIO	CERBA HealthCare	BÃ©nÃ©dicte Roquebert et al	?	?	?
France/GES-CERBAHC-12262337/2021	EPI_ISL_10347109	2021-12-27	B2A-LABORATOIRE DE RIXHEIM	CERBA HealthCare	BÃ©nÃ©dicte Roquebert et al	?	?	?
France/GES-CERBAHC-12263014/2021	EPI_ISL_10347112	2021-12-27	B2A-LABORATOIRE DU BASSIN POTASSIQUE	CERBA HealthCare	BÃ©nÃ©dicte Roquebert et al	?	?	?
France/GES-CERBAHC-12263403/2021	EPI_ISL_10347140	2021-12-27	B2A-LABORATOIRE SPECIBIO	CERBA HealthCare	BÃ©nÃ©dicte Roquebert et al	?	?	?
France/GES-CERBAHC-1226635/2021	EPI_ISL_9127097	2021-12-13	B2A-LABORATOIRE D'ALTKIRCH	CERBA HealthCare	BÃ©nÃ©dicte Roquebert et al	?	?	?
France/GES-CERBAHC-125311/2021	EPI_ISL_10211867	2021-12-27	BIO ARD'AISNE	CERBA HealthCare	BÃ©nÃ©dicte Roquebert et al	?	?	?
France/GES-CERBAHC-125476/2021	EPI_ISL_10211879	2021-12-27	BIO ARD'AISNE	CERBA HealthCare	BÃ©nÃ©dicte Roquebert et al	?	?	?
France/GES-CERBAHC-12872361/2021	EPI_ISL_7898569	2021-12-04	B2A-LABORATOIRE DE HABSHEIM	CERBA HealthCare	BÃ©nÃ©dicte Roquebert et al	?	?	?
France/GES-CERBAHC-1287266/2021	EPI_ISL_10755791	2021-12-16	UNILABS BIOCT SITE JEAN JAURES	CERBA HealthCare	BÃ©nÃ©dicte Roquebert et al	?	?	?
France/GES-CERBAHC-1287444/2021	EPI_ISL_10755793	2021-12-17	UNILABS BIOCT SITE JEAN JAURES	CERBA HealthCare	BÃ©nÃ©dicte Roquebert et al	?	?	?
France/GES-CERBAHC-1288776/2021	EPI_ISL_10755796	2021-12-16	UNILABS BIOCT SITE JEAN JAURES	CERBA HealthCare	BÃ©nÃ©dicte Roquebert et al	?	?	?
France/GES-CERBAHC-12902037/2021	EPI_ISL_8027739	2021-12-06	B2A-LABORATOIRE PAYS DE SIERENTZ	CERBA HealthCare	BÃ©nÃ©dicte Roquebert et al	?	?	?
France/GES-CERBAHC-12940351/2021	EPI_ISL_8889475	2021-12-07	B2A-LABORATOIRE PAYS DE SIERENTZ	CERBA HealthCare	BÃ©nÃ©dicte Roquebert et al	?	?	?
France/GES-HCL022002501001/2021	EPI_ISL_8787411	2021-12-27	SELAS LABORATOIRE CARRON	CNR Virus des Infections Respiratoires - France SUD	Antonin Bal et al	?	?	?
France/GES-HMN-21112180949/2021	EPI_ISL_7052602	2021-11-15	ESPACEBIO Laboratoire	Department of Virology	Henri Mondor University Hospital	Assistance Publique HÃ´pitaux de Paris	UniversitÃ© Paris-Est CrÃ©teil	INSERM U955	Christophe Rodriguez et al	?	?	?
France/GES-HMN-21112220489/2021	EPI_ISL_7212772	2021-11-17	BIO67-BIOSPHERE	Department of Virology	Henri Mondor University Hospital	Assistance Publique HÃ´pitaux de Paris	UniversitÃ© Paris-Est CrÃ©teil	INSERM U955	Christophe Rodriguez et al	?	?	?
France/GES-HMN-21112230641/2021	EPI_ISL_7134824	2021-11-17	Laboratoire multi-site du Diaconat	Department of Virology	Henri Mondor University Hospital	Assistance Publique HÃ´pitaux de Paris	UniversitÃ© Paris-Est CrÃ©teil	INSERM U955	Christophe Rodriguez et al	?	?	?
France/GES-HMN-21112290185/2021	EPI_ISL_7742972	2021-11-22	CH.R METZ THIONVILLE	Department of Virology	Henri Mondor University Hospital	Assistance Publique HÃ´pitaux de Paris	UniversitÃ© Paris-Est CrÃ©teil	INSERM U955	Christophe Rodriguez et al	?	?	?
France/GES-HMN-21112300259/2021	EPI_ISL_7657444	2021-11-22	DYNALAB	Department of Virology	Henri Mondor University Hospital	Assistance Publique HÃ´pitaux de Paris	UniversitÃ© Paris-Est CrÃ©teil	INSERM U955	Christophe Rodriguez et al	?	?	?
France/GES-HMN-21112300282/2021	EPI_ISL_7657358	2021-11-22	DYNALAB	Department of Virology	Henri Mondor University Hospital	Assistance Publique HÃ´pitaux de Paris	UniversitÃ© Paris-Est CrÃ©teil	INSERM U955	Christophe Rodriguez et al	?	?	?
France/GES-HMN-21112300296/2021	EPI_ISL_7657383	2021-11-22	DYNALAB	Department of Virology	Henri Mondor University Hospital	Assistance Publique HÃ´pitaux de Paris	UniversitÃ© Paris-Est CrÃ©teil	INSERM U955	Christophe Rodriguez et al	?	?	?
France/GES-HMN-21112300430/2021	EPI_ISL_7657421	2021-11-23	DYNALAB	Department of Virology	Henri Mondor University Hospital	Assistance Publique HÃ´pitaux de Paris	UniversitÃ© Paris-Est CrÃ©teil	INSERM U955	Christophe Rodriguez et al	?	?	?
France/GES-HMN-21112300447/2021	EPI_ISL_7657309	2021-11-23	DYNALAB	Department of Virology	Henri Mondor University Hospital	Assistance Publique HÃ´pitaux de Paris	UniversitÃ© Paris-Est CrÃ©teil	INSERM U955	Christophe Rodriguez et al	?	?	?
France/GES-HMN-21112300477/2021	EPI_ISL_7657469	2021-11-23	DYNALAB	Department of Virology	Henri Mondor University Hospital	Assistance Publique HÃ´pitaux de Paris	UniversitÃ© Paris-Est CrÃ©teil	INSERM U955	Christophe Rodriguez et al	?	?	?
France/GES-HMN-21122020414/2021	EPI_ISL_7657342	2021-11-29	EspaceBio Laboratoire	Department of Virology	Henri Mondor University Hospital	Assistance Publique HÃ´pitaux de Paris	UniversitÃ© Paris-Est CrÃ©teil	INSERM U955	Christophe Rodriguez et al	?	?	?
France/GES-HMN-21122040136/2021	EPI_ISL_8256358	2021-11-29	ESPACEBIO	Department of Virology	Henri Mondor University Hospital	Assistance Publique HÃ´pitaux de Paris	UniversitÃ© Paris-Est CrÃ©teil	INSERM U955	Christophe Rodriguez et al	?	?	?
France/GES-HMN-21122040259/2021	EPI_ISL_8256364	2021-11-29	ESPACEBIO	Department of Virology	Henri Mondor University Hospital	Assistance Publique HÃ´pitaux de Paris	UniversitÃ© Paris-Est CrÃ©teil	INSERM U955	Christophe Rodriguez et al	?	?	?
France/GES-HMN-21122040875/2021	EPI_ISL_7976396	2021-11-29	CH.TROYES	Department of Virology	Henri Mondor University Hospital	Assistance Publique HÃ´pitaux de Paris	UniversitÃ© Paris-Est CrÃ©teil	INSERM U955	Christophe Rodriguez et al	?	?	?
France/GES-HMN-21122040938/2021	EPI_ISL_8256657	2021-11-29	CH Sarrebourg	Department of Virology	Henri Mondor University Hospital	Assistance Publique HÃ´pitaux de Paris	UniversitÃ© Paris-Est CrÃ©teil	INSERM U955	Christophe Rodriguez et al	?	?	?
France/GES-HMN-21122060274/2021	EPI_ISL_8256672	2021-11-16	DYNALAB	Department of Virology	Henri Mondor University Hospital	Assistance Publique HÃ´pitaux de Paris	UniversitÃ© Paris-Est CrÃ©teil	INSERM U955	Christophe Rodriguez et al	?	?	?
France/GES-HMN-21122060537/2021	EPI_ISL_7976395	2021-11-18	DYNALAB	Department of Virology	Henri Mondor University Hospital	Assistance Publique HÃ´pitaux de Paris	UniversitÃ© Paris-Est CrÃ©teil	INSERM U955	Christophe Rodriguez et al	?	?	?
France/GES-HMN-21122070433/2021	EPI_ISL_7657470	2021-11-29	DYNALAB	Department of Virology	Henri Mondor University Hospital	Assistance Publique HÃ´pitaux de Paris	UniversitÃ© Paris-Est CrÃ©teil	INSERM U955	Christophe Rodriguez et al	?	?	?
France/GES-HMN-21122070787/2021	EPI_ISL_7657340	2021-11-29	DYNALAB	Department of Virology	Henri Mondor University Hospital	Assistance Publique HÃ´pitaux de Paris	UniversitÃ© Paris-Est CrÃ©teil	INSERM U955	Christophe Rodriguez et al	?	?	?
France/GES-HMN-21122070824/2021	EPI_ISL_8388139	2021-11-29	DYNALAB	Department of Virology	Henri Mondor University Hospital	Assistance Publique HÃ´pitaux de Paris	UniversitÃ© Paris-Est CrÃ©teil	INSERM U955	Christophe Rodriguez et al	?	?	?
France/GES-HMN-21122080182/2021	EPI_ISL_8388140	2021-11-29	DYNALAB	Department of Virology	Henri Mondor University Hospital	Assistance Publique HÃ´pitaux de Paris	UniversitÃ© Paris-Est CrÃ©teil	INSERM U955	Christophe Rodriguez et al	?	?	?
France/GES-HMN-21122080193/2021	EPI_ISL_8388153	2021-11-29	DYNALAB	Department of Virology	Henri Mondor University Hospital	Assistance Publique HÃ´pitaux de Paris	UniversitÃ© Paris-Est CrÃ©teil	INSERM U955	Christophe Rodriguez et al	?	?	?
France/GES-HMN-21122080525/2021	EPI_ISL_7783554	2021-12-06	Unilabs BIOCT	Department of Virology	Henri Mondor University Hospital	Assistance Publique HÃ´pitaux de Paris	UniversitÃ© Paris-Est CrÃ©teil	INSERM U955	Christophe Rodriguez et al	?	?	?
France/GES-HMN-21122090358/2021	EPI_ISL_8388146	2021-12-06	CH Sarrebourg	Department of Virology	Henri Mondor University Hospital	Assistance Publique HÃ´pitaux de Paris	UniversitÃ© Paris-Est CrÃ©teil	INSERM U955	Christophe Rodriguez et al	?	?	?
France/GES-HMN-21122090386/2021	EPI_ISL_8388162	2021-12-06	CH Sarrebourg	Department of Virology	Henri Mondor University Hospital	Assistance Publique HÃ´pitaux de Paris	UniversitÃ© Paris-Est CrÃ©teil	INSERM U955	Christophe Rodriguez et al	?	?	?
France/GES-HMN-21122090601/2021	EPI_ISL_7735604	2021-12-06	ESPACEBIO	Department of Virology	Henri Mondor University Hospital	Assistance Publique HÃ´pitaux de Paris	UniversitÃ© Paris-Est CrÃ©teil	INSERM U955	Christophe Rodriguez et al	?	?	?
France/GES-HMN-21122100255/2021	EPI_ISL_7735622	2021-12-06	DYNALAB	Department of Virology	Henri Mondor University Hospital	Assistance Publique HÃ´pitaux de Paris	UniversitÃ© Paris-Est CrÃ©teil	INSERM U955	Christophe Rodriguez et al	?	?	?
France/GES-HMN-21122100271/2021	EPI_ISL_7735596	2021-12-06	DYNALAB	Department of Virology	Henri Mondor University Hospital	Assistance Publique HÃ´pitaux de Paris	UniversitÃ© Paris-Est CrÃ©teil	INSERM U955	Christophe Rodriguez et al	?	?	?
France/GES-HMN-21122100437/2021	EPI_ISL_7957156	2021-12-06	CH.TROYES	Department of Virology	Henri Mondor University Hospital	Assistance Publique HÃ´pitaux de Paris	UniversitÃ© Paris-Est CrÃ©teil	INSERM U955	Christophe Rodriguez et al	?	?	?
France/GES-HMN-21122130415/2021	EPI_ISL_8001203	2021-12-06	ESPACEBIO Laboratoire	Department of Virology	Henri Mondor University Hospital	Assistance Publique HÃ´pitaux de Paris	UniversitÃ© Paris-Est CrÃ©teil	INSERM U955	Christophe Rodriguez et al	?	?	?
France/GES-HMN-21122130455/2021	EPI_ISL_8256633	2021-12-06	ESPACEBIO Laboratoire	Department of Virology	Henri Mondor University Hospital	Assistance Publique HÃ´pitaux de Paris	UniversitÃ© Paris-Est CrÃ©teil	INSERM U955	Christophe Rodriguez et al	?	?	?
France/GES-HMN-21122130484/2021	EPI_ISL_8001304	2021-12-06	ESPACEBIO Laboratoire	Department of Virology	Henri Mondor University Hospital	Assistance Publique HÃ´pitaux de Paris	UniversitÃ© Paris-Est CrÃ©teil	INSERM U955	Christophe Rodriguez et al	?	?	?
France/GES-HMN-21122130530/2021	EPI_ISL_8054477	2021-12-06	CH. CHU DE REIMS	Department of Virology	Henri Mondor University Hospital	Assistance Publique HÃ´pitaux de Paris	UniversitÃ© Paris-Est CrÃ©teil	INSERM U955	Christophe Rodriguez et al	?	?	?
France/GES-HMN-21122130650/2021	EPI_ISL_8001381	2021-12-06	ESPACEBIO Laboratoire	Department of Virology	Henri Mondor University Hospital	Assistance Publique HÃ´pitaux de Paris	UniversitÃ© Paris-Est CrÃ©teil	INSERM U955	Christophe Rodriguez et al	?	?	?
France/GES-HMN-21122150380/2021	EPI_ISL_8256385	2021-12-10	DYNALAB	Department of Virology	Henri Mondor University Hospital	Assistance Publique HÃ´pitaux de Paris	UniversitÃ© Paris-Est CrÃ©teil	INSERM U955	Christophe Rodriguez et al	?	?	?
France/GES-HMN-21122160170/2021	EPI_ISL_8054490	2021-12-13	CH. CHU DE REIMS	Department of Virology	Henri Mondor University Hospital	Assistance Publique HÃ´pitaux de Paris	UniversitÃ© Paris-Est CrÃ©teil	INSERM U955	Christophe Rodriguez et al	?	?	?
France/GES-HMN-21122160186/2021	EPI_ISL_8054491	2021-12-13	CH. CHU DE REIMS	Department of Virology	Henri Mondor University Hospital	Assistance Publique HÃ´pitaux de Paris	UniversitÃ© Paris-Est CrÃ©teil	INSERM U955	Christophe Rodriguez et al	?	?	?
France/GES-HMN-21122200140/2021	EPI_ISL_8256067	2021-12-11	BIOXA REIMS	Department of Virology	Henri Mondor University Hospital	Assistance Publique HÃ´pitaux de Paris	UniversitÃ© Paris-Est CrÃ©teil	INSERM U955	Christophe Rodriguez et al	?	?	?
France/GES-HMN-21122200262/2021	EPI_ISL_8476178	2021-12-13	ESPACEBIO	Department of Virology	Henri Mondor University Hospital	Assistance Publique HÃ´pitaux de Paris	UniversitÃ© Paris-Est CrÃ©teil	INSERM U955	Christophe Rodriguez et al	?	?	?
France/GES-HMN-21122200303/2021	EPI_ISL_8257498	2021-12-13	ESPACEBIO	Department of Virology	Henri Mondor University Hospital	Assistance Publique HÃ´pitaux de Paris	UniversitÃ© Paris-Est CrÃ©teil	INSERM U955	Christophe Rodriguez et al	?	?	?
France/GES-HMN-21122300943/2021	EPI_ISL_9079977	2021-12-27	EspaceBio Laboratoire	Department of Virology	Henri Mondor University Hospital	Assistance Publique HÃ´pitaux de Paris	UniversitÃ© Paris-Est CrÃ©teil	INSERM U955	Christophe Rodriguez et al	?	?	?
France/GES-HMN-21122301052/2021	EPI_ISL_9415896	2021-12-27	EspaceBio Laboratoire	Department of Virology	Henri Mondor University Hospital	Assistance Publique HÃ´pitaux de Paris	UniversitÃ© Paris-Est CrÃ©teil	INSERM U955	Christophe Rodriguez et al	?	?	?
France/GES-HMN-21122301059/2021	EPI_ISL_9518418	2021-12-27	EspaceBio Laboratoire	Department of Virology	Henri Mondor University Hospital	Assistance Publique HÃ´pitaux de Paris	UniversitÃ© Paris-Est CrÃ©teil	INSERM U955	Christophe Rodriguez et al	?	?	?
France/GES-HMN-22012031234/2021	EPI_ISL_8931746	2021-12-27	BIO67-BIOSPHERE	Department of Virology	Henri Mondor University Hospital	Assistance Publique HÃ´pitaux de Paris	UniversitÃ© Paris-Est CrÃ©teil	INSERM U955	Christophe Rodriguez et al	?	?	?
France/GES-HMN-22012040808/2021	EPI_ISL_9415904	2021-12-27	ESPACEBIO Laboratoire	Department of Virology	Henri Mondor University Hospital	Assistance Publique HÃ´pitaux de Paris	UniversitÃ© Paris-Est CrÃ©teil	INSERM U955	Christophe Rodriguez et al	?	?	?
France/GES-HMN-22012060244/2022	EPI_ISL_8931974	2022-01-03	CH. CHU DE REIMS	Department of Virology	Henri Mondor University Hospital	Assistance Publique HÃ´pitaux de Paris	UniversitÃ© Paris-Est CrÃ©teil	INSERM U955	Christophe Rodriguez et al	?	?	?
France/GES-HMN-22012060585/2022	EPI_ISL_9518227	2022-01-03	Laboratoire Bioconcorde	Department of Virology	Henri Mondor University Hospital	Assistance Publique HÃ´pitaux de Paris	UniversitÃ© Paris-Est CrÃ©teil	INSERM U955	Christophe Rodriguez et al	?	?	?
France/GES-HMN-22012070543/2022	EPI_ISL_9416055	2022-01-03	ESPACEBIO	Department of Virology	Henri Mondor University Hospital	Assistance Publique HÃ´pitaux de Paris	UniversitÃ© Paris-Est CrÃ©teil	INSERM U955	Christophe Rodriguez et al	?	?	?
France/GES-HMN-22012100472/2022	EPI_ISL_8937486	2022-01-03	Laboratoire multi-site du Diaconat	Department of Virology	Henri Mondor University Hospital	Assistance Publique HÃ´pitaux de Paris	UniversitÃ© Paris-Est CrÃ©teil	INSERM U955	Christophe Rodriguez et al	?	?	?
France/GES-HMN-22012100691/2022	EPI_ISL_9415961	2022-01-03	CH. E. MULLER	Department of Virology	Henri Mondor University Hospital	Assistance Publique HÃ´pitaux de Paris	UniversitÃ© Paris-Est CrÃ©teil	INSERM U955	Christophe Rodriguez et al	?	?	?
France/GES-HMN-22012110462/2021	EPI_ISL_9973565	2021-12-27	LENYS Laboratoire	Department of Virology	Henri Mondor University Hospital	Assistance Publique HÃ´pitaux de Paris	UniversitÃ© Paris-Est CrÃ©teil	INSERM U955	Christophe Rodriguez et al	?	?	?
France/GES-HMN-22012110482/2021	EPI_ISL_9973703	2021-12-27	LENYS Laboratoire	Department of Virology	Henri Mondor University Hospital	Assistance Publique HÃ´pitaux de Paris	UniversitÃ© Paris-Est CrÃ©teil	INSERM U955	Christophe Rodriguez et al	?	?	?
France/GES-HMN-22012111033/2021	EPI_ISL_9973765	2021-12-27	LENYS Laboratoire	Department of Virology	Henri Mondor University Hospital	Assistance Publique HÃ´pitaux de Paris	UniversitÃ© Paris-Est CrÃ©teil	INSERM U955	Christophe Rodriguez et al	?	?	?
France/GES-HMN-22012111041/2021	EPI_ISL_9973680	2021-12-27	LENYS Laboratoire	Department of Virology	Henri Mondor University Hospital	Assistance Publique HÃ´pitaux de Paris	UniversitÃ© Paris-Est CrÃ©teil	INSERM U955	Christophe Rodriguez et al	?	?	?
France/GES-HMN-22012111047/2021	EPI_ISL_9973598	2021-12-27	LENYS Laboratoire	Department of Virology	Henri Mondor University Hospital	Assistance Publique HÃ´pitaux de Paris	UniversitÃ© Paris-Est CrÃ©teil	INSERM U955	Christophe Rodriguez et al	?	?	?
France/GES-HMN-22012111050/2021	EPI_ISL_9973569	2021-12-27	LENYS Laboratoire	Department of Virology	Henri Mondor University Hospital	Assistance Publique HÃ´pitaux de Paris	UniversitÃ© Paris-Est CrÃ©teil	INSERM U955	Christophe Rodriguez et al	?	?	?
France/GES-HMN-22012120920/2021	EPI_ISL_9340550	2021-12-27	Plateau technique Biomer Metz Verriers	Department of Virology	Henri Mondor University Hospital	Assistance Publique HÃ´pitaux de Paris	UniversitÃ© Paris-Est CrÃ©teil	INSERM U955	Christophe Rodriguez et al	?	?	?
France/GES-HMN-22012130091/2021	EPI_ISL_9357390	2021-12-27	CH. CHU DE REIMS	Department of Virology	Henri Mondor University Hospital	Assistance Publique HÃ´pitaux de Paris	UniversitÃ© Paris-Est CrÃ©teil	INSERM U955	Christophe Rodriguez et al	?	?	?
France/GES-HMN-22012130101/2021	EPI_ISL_9959789	2021-12-27	CH. CHU DE REIMS	Department of Virology	Henri Mondor University Hospital	Assistance Publique HÃ´pitaux de Paris	UniversitÃ© Paris-Est CrÃ©teil	INSERM U955	Christophe Rodriguez et al	?	?	?
France/GES-HMN-22012141092/2022	EPI_ISL_9428348	2022-01-10	CH. CHU DE REIMS	Department of Virology	Henri Mondor University Hospital	Assistance Publique HÃ´pitaux de Paris	UniversitÃ© Paris-Est CrÃ©teil	INSERM U955	Christophe Rodriguez et al	?	?	?
France/GES-HMN-22012141103/2022	EPI_ISL_9428138	2022-01-10	CH. CHU DE REIMS	Department of Virology	Henri Mondor University Hospital	Assistance Publique HÃ´pitaux de Paris	UniversitÃ© Paris-Est CrÃ©teil	INSERM U955	Christophe Rodriguez et al	?	?	?
France/GES-HMN-22012190232/2022	EPI_ISL_9428423	2022-01-05	DYNALAB	Department of Virology	Henri Mondor University Hospital	Assistance Publique HÃ´pitaux de Paris	UniversitÃ© Paris-Est CrÃ©teil	INSERM U955	Christophe Rodriguez et al	?	?	?
France/GES-HMN-22012190488/2022	EPI_ISL_9973590	2022-01-10	ESPACEBIO	Department of Virology	Henri Mondor University Hospital	Assistance Publique HÃ´pitaux de Paris	UniversitÃ© Paris-Est CrÃ©teil	INSERM U955	Christophe Rodriguez et al	?	?	?
France/GES-HMN-22012210398/2022	EPI_ISL_9428267	2022-01-17	GCS Epinal Remiremont	Department of Virology	Henri Mondor University Hospital	Assistance Publique HÃ´pitaux de Paris	UniversitÃ© Paris-Est CrÃ©teil	INSERM U955	Christophe Rodriguez et al	?	?	?
France/GES-HMN-22012210429/2022	EPI_ISL_9428361	2022-01-17	CH SAINT DIE	Department of Virology	Henri Mondor University Hospital	Assistance Publique HÃ´pitaux de Paris	UniversitÃ© Paris-Est CrÃ©teil	INSERM U955	Christophe Rodriguez et al	?	?	?
France/GES-HMN-22012270165/2022	EPI_ISL_9960041	2022-01-24	EspaceBio Laboratoire	Department of Virology	Henri Mondor University Hospital	Assistance Publique HÃ´pitaux de Paris	UniversitÃ© Paris-Est CrÃ©teil	INSERM U955	Christophe Rodriguez et al	?	?	?
France/GES-HMN-22012270196/2022	EPI_ISL_9959998	2022-01-24	EspaceBio Laboratoire	Department of Virology	Henri Mondor University Hospital	Assistance Publique HÃ´pitaux de Paris	UniversitÃ© Paris-Est CrÃ©teil	INSERM U955	Christophe Rodriguez et al	?	?	?
France/GES-HMN-22012280052/2022	EPI_ISL_9970939	2022-01-24	Unilabs BIOCT	Department of Virology	Henri Mondor University Hospital	Assistance Publique HÃ´pitaux de Paris	UniversitÃ© Paris-Est CrÃ©teil	INSERM U955	Christophe Rodriguez et al	?	?	?
France/GES-HMN-22012280054/2022	EPI_ISL_9970938	2022-01-24	Unilabs BIOCT	Department of Virology	Henri Mondor University Hospital	Assistance Publique HÃ´pitaux de Paris	UniversitÃ© Paris-Est CrÃ©teil	INSERM U955	Christophe Rodriguez et al	?	?	?
France/GES-HMN-22012280060/2022	EPI_ISL_9974110	2022-01-24	Unilabs BIOCT	Department of Virology	Henri Mondor University Hospital	Assistance Publique HÃ´pitaux de Paris	UniversitÃ© Paris-Est CrÃ©teil	INSERM U955	Christophe Rodriguez et al	?	?	?
France/GES-HMN-22022010124/2022	EPI_ISL_9971101	2022-01-24	CH SAINT DIE	Department of Virology	Henri Mondor University Hospital	Assistance Publique HÃ´pitaux de Paris	UniversitÃ© Paris-Est CrÃ©teil	INSERM U955	Christophe Rodriguez et al	?	?	?
France/GES-HMN-22022010125/2022	EPI_ISL_9971058	2022-01-24	CH SAINT DIE	Department of Virology	Henri Mondor University Hospital	Assistance Publique HÃ´pitaux de Paris	UniversitÃ© Paris-Est CrÃ©teil	INSERM U955	Christophe Rodriguez et al	?	?	?
France/GES-HMN-22022010141/2022	EPI_ISL_9970904	2022-01-24	CH Sarrebourg	Department of Virology	Henri Mondor University Hospital	Assistance Publique HÃ´pitaux de Paris	UniversitÃ© Paris-Est CrÃ©teil	INSERM U955	Christophe Rodriguez et al	?	?	?
France/GES-HMN-22022010566/2022	EPI_ISL_9971102	2022-01-24	CH Haguenau	Department of Virology	Henri Mondor University Hospital	Assistance Publique HÃ´pitaux de Paris	UniversitÃ© Paris-Est CrÃ©teil	INSERM U955	Christophe Rodriguez et al	?	?	?
France/GES-HMN-22022010571/2022	EPI_ISL_9971172	2022-01-24	CH Haguenau	Department of Virology	Henri Mondor University Hospital	Assistance Publique HÃ´pitaux de Paris	UniversitÃ© Paris-Est CrÃ©teil	INSERM U955	Christophe Rodriguez et al	?	?	?
France/GES-HMN-22022011008/2021	EPI_ISL_10034403	2021-12-13	Laboratoire ATOUTBIO JDC	Department of Virology	Henri Mondor University Hospital	Assistance Publique HÃ´pitaux de Paris	UniversitÃ© Paris-Est CrÃ©teil	INSERM U955	Christophe Rodriguez et al	?	?	?
France/GES-HMN-22022020082/2022	EPI_ISL_10034389	2022-01-25	DYNALAB	Department of Virology	Henri Mondor University Hospital	Assistance Publique HÃ´pitaux de Paris	UniversitÃ© Paris-Est CrÃ©teil	INSERM U955	Christophe Rodriguez et al	?	?	?
France/GES-HMN-22022021001/2022	EPI_ISL_9971095	2022-01-31	BIO67-BIOSPHERE	Department of Virology	Henri Mondor University Hospital	Assistance Publique HÃ´pitaux de Paris	UniversitÃ© Paris-Est CrÃ©teil	INSERM U955	Christophe Rodriguez et al	?	?	?
France/GES-HMN-22022021004/2022	EPI_ISL_9971140	2022-01-31	BIO67-BIOSPHERE	Department of Virology	Henri Mondor University Hospital	Assistance Publique HÃ´pitaux de Paris	UniversitÃ© Paris-Est CrÃ©teil	INSERM U955	Christophe Rodriguez et al	?	?	?
France/GES-HMN-22022021007/2022	EPI_ISL_9971179	2022-01-31	BIO67-BIOSPHERE	Department of Virology	Henri Mondor University Hospital	Assistance Publique HÃ´pitaux de Paris	UniversitÃ© Paris-Est CrÃ©teil	INSERM U955	Christophe Rodriguez et al	?	?	?
France/GES-HMN-22022021025/2022	EPI_ISL_9970917	2022-01-31	BIO67-BIOSPHERE	Department of Virology	Henri Mondor University Hospital	Assistance Publique HÃ´pitaux de Paris	UniversitÃ© Paris-Est CrÃ©teil	INSERM U955	Christophe Rodriguez et al	?	?	?
France/GES-HMN-22022021035/2022	EPI_ISL_9970926	2022-01-31	BIO67-BIOSPHERE	Department of Virology	Henri Mondor University Hospital	Assistance Publique HÃ´pitaux de Paris	UniversitÃ© Paris-Est CrÃ©teil	INSERM U955	Christophe Rodriguez et al	?	?	?
France/GES-HMN-22022021103/2022	EPI_ISL_9974145	2022-01-31	BIO67-BIOSPHERE	Department of Virology	Henri Mondor University Hospital	Assistance Publique HÃ´pitaux de Paris	UniversitÃ© Paris-Est CrÃ©teil	INSERM U955	Christophe Rodriguez et al	?	?	?
France/GES-HMN-22022030909/2022	EPI_ISL_10034459	2022-01-31	EspaceBio Laboratoire	Department of Virology	Henri Mondor University Hospital	Assistance Publique HÃ´pitaux de Paris	UniversitÃ© Paris-Est CrÃ©teil	INSERM U955	Christophe Rodriguez et al	?	?	?
France/GES-HMN-22022030910/2022	EPI_ISL_10034318	2022-01-31	EspaceBio Laboratoire	Department of Virology	Henri Mondor University Hospital	Assistance Publique HÃ´pitaux de Paris	UniversitÃ© Paris-Est CrÃ©teil	INSERM U955	Christophe Rodriguez et al	?	?	?
France/GES-HMN-22022030927/2022	EPI_ISL_10219503	2022-01-31	EspaceBio Laboratoire	Department of Virology	Henri Mondor University Hospital	Assistance Publique HÃ´pitaux de Paris	UniversitÃ© Paris-Est CrÃ©teil	INSERM U955	Christophe Rodriguez et al	?	?	?
France/GES-HMN-22022030929/2022	EPI_ISL_10219570	2022-01-31	EspaceBio Laboratoire	Department of Virology	Henri Mondor University Hospital	Assistance Publique HÃ´pitaux de Paris	UniversitÃ© Paris-Est CrÃ©teil	INSERM U955	Christophe Rodriguez et al	?	?	?
France/GES-HMN-22022070260/2022	EPI_ISL_10034813	2022-01-31	ESPACEBIO	Department of Virology	Henri Mondor University Hospital	Assistance Publique HÃ´pitaux de Paris	UniversitÃ© Paris-Est CrÃ©teil	INSERM U955	Christophe Rodriguez et al	?	?	?
France/GES-HMN-22022090149/2022	EPI_ISL_9979301	2022-02-07	CH SAVERNE	Department of Virology	Henri Mondor University Hospital	Assistance Publique HÃ´pitaux de Paris	UniversitÃ© Paris-Est CrÃ©teil	INSERM U955	Christophe Rodriguez et al	?	?	?
France/GES-HMN-22022150418/2022	EPI_ISL_10593564	2022-02-07	BIOXA REIMS	Department of Virology	Henri Mondor University Hospital	Assistance Publique HÃ´pitaux de Paris	UniversitÃ© Paris-Est CrÃ©teil	INSERM U955	Christophe Rodriguez et al	?	?	?
France/GES-HMN-22022150562/2022	EPI_ISL_10441649	2022-02-07	ESPACEBIO	Department of Virology	Henri Mondor University Hospital	Assistance Publique HÃ´pitaux de Paris	UniversitÃ© Paris-Est CrÃ©teil	INSERM U955	Christophe Rodriguez et al	?	?	?
France/GES-HMN-22022170208/2022	EPI_ISL_10363080	2022-02-07	EspaceBio Laboratoire	Department of Virology	Henri Mondor University Hospital	Assistance Publique HÃ´pitaux de Paris	UniversitÃ© Paris-Est CrÃ©teil	INSERM U955	Christophe Rodriguez et al	?	?	?
France/GES-HMN-22022180054/2022	EPI_ISL_10758741	2022-02-07	DYNALAB	Department of Virology	Henri Mondor University Hospital	Assistance Publique HÃ´pitaux de Paris	UniversitÃ© Paris-Est CrÃ©teil	INSERM U955	Christophe Rodriguez et al	?	?	?
France/GES-HMN-22022180071/2022	EPI_ISL_10758642	2022-02-07	DYNALAB	Department of Virology	Henri Mondor University Hospital	Assistance Publique HÃ´pitaux de Paris	UniversitÃ© Paris-Est CrÃ©teil	INSERM U955	Christophe Rodriguez et al	?	?	?
France/GES-HMN-22022180300/2022	EPI_ISL_10363110	2022-02-14	EspaceBio Laboratoire	Department of Virology	Henri Mondor University Hospital	Assistance Publique HÃ´pitaux de Paris	UniversitÃ© Paris-Est CrÃ©teil	INSERM U955	Christophe Rodriguez et al	?	?	?
France/GES-HMN-22022180302/2022	EPI_ISL_10758504	2022-02-14	EspaceBio Laboratoire	Department of Virology	Henri Mondor University Hospital	Assistance Publique HÃ´pitaux de Paris	UniversitÃ© Paris-Est CrÃ©teil	INSERM U955	Christophe Rodriguez et al	?	?	?
France/GES-HMN-22022180320/2022	EPI_ISL_10758651	2022-02-14	EspaceBio Laboratoire	Department of Virology	Henri Mondor University Hospital	Assistance Publique HÃ´pitaux de Paris	UniversitÃ© Paris-Est CrÃ©teil	INSERM U955	Christophe Rodriguez et al	?	?	?
France/GES-HMN-22022180451/2022	EPI_ISL_10758749	2022-02-14	ESPACEBIO	Department of Virology	Henri Mondor University Hospital	Assistance Publique HÃ´pitaux de Paris	UniversitÃ© Paris-Est CrÃ©teil	INSERM U955	Christophe Rodriguez et al	?	?	?
France/GES-HMN-22022180454/2022	EPI_ISL_10758517	2022-02-14	ESPACEBIO	Department of Virology	Henri Mondor University Hospital	Assistance Publique HÃ´pitaux de Paris	UniversitÃ© Paris-Est CrÃ©teil	INSERM U955	Christophe Rodriguez et al	?	?	?
France/GES-HMN-22022220885/2022	EPI_ISL_10758605	2022-02-07	ESPACEBIO	Department of Virology	Henri Mondor University Hospital	Assistance Publique HÃ´pitaux de Paris	UniversitÃ© Paris-Est CrÃ©teil	INSERM U955	Christophe Rodriguez et al	?	?	?
France/GES-HMN-22022230067/2022	EPI_ISL_10758085	2022-02-14	CH Sarrebourg	Department of Virology	Henri Mondor University Hospital	Assistance Publique HÃ´pitaux de Paris	UniversitÃ© Paris-Est CrÃ©teil	INSERM U955	Christophe Rodriguez et al	?	?	?
France/GES-HMN-22022230485/2022	EPI_ISL_10757898	2022-02-21	BIO67-BIOSPHERE	Department of Virology	Henri Mondor University Hospital	Assistance Publique HÃ´pitaux de Paris	UniversitÃ© Paris-Est CrÃ©teil	INSERM U955	Christophe Rodriguez et al	?	?	?
France/GES-HMN-22022230518/2022	EPI_ISL_10441613	2022-02-21	BIO67-BIOSPHERE	Department of Virology	Henri Mondor University Hospital	Assistance Publique HÃ´pitaux de Paris	UniversitÃ© Paris-Est CrÃ©teil	INSERM U955	Christophe Rodriguez et al	?	?	?
France/GES-HMN-22022230551/2022	EPI_ISL_10758091	2022-02-21	BIO67-BIOSPHERE	Department of Virology	Henri Mondor University Hospital	Assistance Publique HÃ´pitaux de Paris	UniversitÃ© Paris-Est CrÃ©teil	INSERM U955	Christophe Rodriguez et al	?	?	?
France/GES-HMN-22022230570/2022	EPI_ISL_10441630	2022-02-21	BIO67-BIOSPHERE	Department of Virology	Henri Mondor University Hospital	Assistance Publique HÃ´pitaux de Paris	UniversitÃ© Paris-Est CrÃ©teil	INSERM U955	Christophe Rodriguez et al	?	?	?
France/GES-HMN-22022230599/2022	EPI_ISL_10757945	2022-02-21	BIO67-BIOSPHERE	Department of Virology	Henri Mondor University Hospital	Assistance Publique HÃ´pitaux de Paris	UniversitÃ© Paris-Est CrÃ©teil	INSERM U955	Christophe Rodriguez et al	?	?	?
France/GES-HMN-22022230611/2022	EPI_ISL_10758064	2022-02-21	BIO67-BIOSPHERE	Department of Virology	Henri Mondor University Hospital	Assistance Publique HÃ´pitaux de Paris	UniversitÃ© Paris-Est CrÃ©teil	INSERM U955	Christophe Rodriguez et al	?	?	?
France/GES-HMN-22022230615/2022	EPI_ISL_10757982	2022-02-21	BIO67-BIOSPHERE	Department of Virology	Henri Mondor University Hospital	Assistance Publique HÃ´pitaux de Paris	UniversitÃ© Paris-Est CrÃ©teil	INSERM U955	Christophe Rodriguez et al	?	?	?
France/GES-HMN-22022230654/2022	EPI_ISL_10441601	2022-02-21	BIOXA REIMS	Department of Virology	Henri Mondor University Hospital	Assistance Publique HÃ´pitaux de Paris	UniversitÃ© Paris-Est CrÃ©teil	INSERM U955	Christophe Rodriguez et al	?	?	?
France/GES-HMN-22022230686/2022	EPI_ISL_10441595	2022-02-21	BIOXA REIMS	Department of Virology	Henri Mondor University Hospital	Assistance Publique HÃ´pitaux de Paris	UniversitÃ© Paris-Est CrÃ©teil	INSERM U955	Christophe Rodriguez et al	?	?	?
France/GES-IPP00629/2021	EPI_ISL_10352675	2021-12-20	Labo Analyses Med	National Reference Center for Viruses of Respiratory Infections	Institut Pasteur	Paris	Marion Barbet et al	?	?	?
France/GES-IPP00633/2021	EPI_ISL_10352485	2021-12-20	Labo Analyses Med	National Reference Center for Viruses of Respiratory Infections	Institut Pasteur	Paris	Marion Barbet et al	?	?	?
France/GES-IPP00642/2021	EPI_ISL_10352330	2021-12-20	Labo Analyses Med	National Reference Center for Viruses of Respiratory Infections	Institut Pasteur	Paris	Marion Barbet et al	?	?	?
France/GES-IPP00647/2021	EPI_ISL_10352493	2021-12-20	Labo Analyses Med	National Reference Center for Viruses of Respiratory Infections	Institut Pasteur	Paris	Marion Barbet et al	?	?	?
France/GES-IPP00651/2021	EPI_ISL_10352533	2021-12-20	Labo Analyses Med	National Reference Center for Viruses of Respiratory Infections	Institut Pasteur	Paris	Marion Barbet et al	?	?	?
France/GES-IPP00963/2022	EPI_ISL_9388385	2022-01-03	Labo Analyses Med	National Reference Center for Viruses of Respiratory Infections	Institut Pasteur	Paris	Marion Barbet et al	?	?	?
France/GES-IPP00965/2022	EPI_ISL_9388387	2022-01-03	Labo Analyses Med	National Reference Center for Viruses of Respiratory Infections	Institut Pasteur	Paris	Marion Barbet et al	?	?	?
France/GES-IPP00974/2022	EPI_ISL_9388393	2022-01-03	Labo Analyses Med	National Reference Center for Viruses of Respiratory Infections	Institut Pasteur	Paris	Marion Barbet et al	?	?	?
France/GES-IPP00975/2022	EPI_ISL_9388394	2022-01-03	Labo Analyses Med	National Reference Center for Viruses of Respiratory Infections	Institut Pasteur	Paris	Marion Barbet et al	?	?	?
France/GES-IPP00976/2022	EPI_ISL_9388395	2022-01-03	Labo Analyses Med	National Reference Center for Viruses of Respiratory Infections	Institut Pasteur	Paris	Marion Barbet et al	?	?	?
France/GES-IPP00977/2022	EPI_ISL_9388396	2022-01-03	Labo Analyses Med	National Reference Center for Viruses of Respiratory Infections	Institut Pasteur	Paris	Marion Barbet et al	?	?	?
France/GES-IPP00978/2022	EPI_ISL_9388397	2022-01-03	Labo Analyses Med	National Reference Center for Viruses of Respiratory Infections	Institut Pasteur	Paris	Marion Barbet et al	?	?	?
France/GES-IPP03369/2022	EPI_ISL_9429149	2022-01-10	Labo Analyses Med	National Reference Center for Viruses of Respiratory Infections	Institut Pasteur	Paris	Marion Barbet et al	?	?	?
France/GES-IPP03373/2022	EPI_ISL_9429152	2022-01-10	Labo Analyses Med	National Reference Center for Viruses of Respiratory Infections	Institut Pasteur	Paris	Marion Barbet et al	?	?	?
France/GES-IPP03374/2022	EPI_ISL_9429153	2022-01-10	Labo Analyses Med	National Reference Center for Viruses of Respiratory Infections	Institut Pasteur	Paris	Marion Barbet et al	?	?	?
France/GES-IPP03379/2022	EPI_ISL_9429157	2022-01-10	Labo Analyses Med	National Reference Center for Viruses of Respiratory Infections	Institut Pasteur	Paris	Marion Barbet et al	?	?	?
France/GES-IPP03385/2022	EPI_ISL_9429161	2022-01-10	Labo Analyses Med	National Reference Center for Viruses of Respiratory Infections	Institut Pasteur	Paris	Marion Barbet et al	?	?	?
France/GES-IPP05328/2022	EPI_ISL_10186773	2022-01-03	Labo Analyses Med	National Reference Center for Viruses of Respiratory Infections	Institut Pasteur	Paris	Marion Barbet et al	?	?	?
France/GES-IPP05330/2022	EPI_ISL_10186774	2022-01-03	Labo Analyses Med	National Reference Center for Viruses of Respiratory Infections	Institut Pasteur	Paris	Marion Barbet et al	?	?	?
France/GES-IPP05339/2022	EPI_ISL_10186779	2022-01-03	Labo Analyses Med	National Reference Center for Viruses of Respiratory Infections	Institut Pasteur	Paris	Marion Barbet et al	?	?	?
France/GES-IPP05340/2022	EPI_ISL_10186780	2022-01-03	Labo Analyses Med	National Reference Center for Viruses of Respiratory Infections	Institut Pasteur	Paris	Marion Barbet et al	?	?	?
France/GES-IPP05346/2022	EPI_ISL_10186782	2022-01-03	Labo Analyses Med	National Reference Center for Viruses of Respiratory Infections	Institut Pasteur	Paris	Marion Barbet et al	?	?	?
France/GES-IPP05365/2022	EPI_ISL_10186795	2022-01-03	Labo Analyses Med	National Reference Center for Viruses of Respiratory Infections	Institut Pasteur	Paris	Marion Barbet et al	?	?	?
France/GES-IPP05381/2022	EPI_ISL_10186807	2022-01-03	Labo Analyses Med	National Reference Center for Viruses of Respiratory Infections	Institut Pasteur	Paris	Marion Barbet et al	?	?	?
France/GES-IPP05392/2022	EPI_ISL_10186811	2022-01-03	Labo Analyses Med	National Reference Center for Viruses of Respiratory Infections	Institut Pasteur	Paris	Marion Barbet et al	?	?	?
France/GES-IPP07254/2022	EPI_ISL_9879174	2022-01-10	Labo Analyses Med	National Reference Center for Viruses of Respiratory Infections	Institut Pasteur	Paris	Marion Barbet et al	?	?	?
France/GES-IPP07289/2022	EPI_ISL_9879182	2022-01-10	Labo Analyses Med	National Reference Center for Viruses of Respiratory Infections	Institut Pasteur	Paris	Marion Barbet et al	?	?	?
France/GES-IPP07290/2022	EPI_ISL_9879183	2022-01-10	Labo Analyses Med	National Reference Center for Viruses of Respiratory Infections	Institut Pasteur	Paris	Marion Barbet et al	?	?	?
France/GES-IPP07291/2022	EPI_ISL_9879184	2022-01-10	Labo Analyses Med	National Reference Center for Viruses of Respiratory Infections	Institut Pasteur	Paris	Marion Barbet et al	?	?	?
France/GES-IPP07588/2022	EPI_ISL_10071314	2022-01-26	Hopital	National Reference Center for Viruses of Respiratory Infections	Institut Pasteur	Paris	Marion Barbet et al	?	?	?
France/GES-IPP10191/2022	EPI_ISL_10352827	2022-01-17	Labo Analyses Med	National Reference Center for Viruses of Respiratory Infections	Institut Pasteur	Paris	Marion Barbet et al	?	?	?
France/GES-IPP10196/2022	EPI_ISL_10352403	2022-01-17	Labo Analyses Med	National Reference Center for Viruses of Respiratory Infections	Institut Pasteur	Paris	Marion Barbet et al	?	?	?
France/GES-IPP10206/2022	EPI_ISL_10352503	2022-01-17	Labo Analyses Med	National Reference Center for Viruses of Respiratory Infections	Institut Pasteur	Paris	Marion Barbet et al	?	?	?
France/GES-IPP10218/2022	EPI_ISL_10352409	2022-01-17	Labo Analyses Med	National Reference Center for Viruses of Respiratory Infections	Institut Pasteur	Paris	Marion Barbet et al	?	?	?
France/GES-IPP10219/2022	EPI_ISL_10352549	2022-01-17	Labo Analyses Med	National Reference Center for Viruses of Respiratory Infections	Institut Pasteur	Paris	Marion Barbet et al	?	?	?
France/GES-IPP10221/2022	EPI_ISL_10352404	2022-01-17	Labo Analyses Med	National Reference Center for Viruses of Respiratory Infections	Institut Pasteur	Paris	Marion Barbet et al	?	?	?
France/GES-IPP10231/2022	EPI_ISL_10352664	2022-01-17	Labo Analyses Med	National Reference Center for Viruses of Respiratory Infections	Institut Pasteur	Paris	Marion Barbet et al	?	?	?
France/GES-IPP10238/2022	EPI_ISL_10352637	2022-01-17	Labo Analyses Med	National Reference Center for Viruses of Respiratory Infections	Institut Pasteur	Paris	Marion Barbet et al	?	?	?
France/GES-IPP10247/2022	EPI_ISL_10352405	2022-01-17	Labo Analyses Med	National Reference Center for Viruses of Respiratory Infections	Institut Pasteur	Paris	Marion Barbet et al	?	?	?
France/GES-IPP10742/2022	EPI_ISL_10352425	2022-01-24	Labo Analyses Med	National Reference Center for Viruses of Respiratory Infections	Institut Pasteur	Paris	Marion Barbet et al	?	?	?
France/GES-IPP10743/2022	EPI_ISL_10352463	2022-01-24	Labo Analyses Med	National Reference Center for Viruses of Respiratory Infections	Institut Pasteur	Paris	Marion Barbet et al	?	?	?
France/GES-IPP10748/2022	EPI_ISL_10352427	2022-01-24	Labo Analyses Med	National Reference Center for Viruses of Respiratory Infections	Institut Pasteur	Paris	Marion Barbet et al	?	?	?
France/GES-IPP10761/2022	EPI_ISL_10352450	2022-01-24	Labo Analyses Med	National Reference Center for Viruses of Respiratory Infections	Institut Pasteur	Paris	Marion Barbet et al	?	?	?
France/GES-IPP10766/2022	EPI_ISL_10352406	2022-01-24	Labo Analyses Med	National Reference Center for Viruses of Respiratory Infections	Institut Pasteur	Paris	Marion Barbet et al	?	?	?
France/GES-IPP10770/2022	EPI_ISL_10352456	2022-01-24	Labo Analyses Med	National Reference Center for Viruses of Respiratory Infections	Institut Pasteur	Paris	Marion Barbet et al	?	?	?
France/GES-IPP10777/2022	EPI_ISL_10352418	2022-01-24	Labo Analyses Med	National Reference Center for Viruses of Respiratory Infections	Institut Pasteur	Paris	Marion Barbet et al	?	?	?
France/GES-IPP10778/2022	EPI_ISL_10352695	2022-01-24	Labo Analyses Med	National Reference Center for Viruses of Respiratory Infections	Institut Pasteur	Paris	Marion Barbet et al	?	?	?
France/GES-IPP10789/2022	EPI_ISL_10352684	2022-01-24	Labo Analyses Med	National Reference Center for Viruses of Respiratory Infections	Institut Pasteur	Paris	Marion Barbet et al	?	?	?
France/GES-IPP10803/2022	EPI_ISL_10352429	2022-01-24	Labo Analyses Med	National Reference Center for Viruses of Respiratory Infections	Institut Pasteur	Paris	Marion Barbet et al	?	?	?
France/GES-IPP10806/2022	EPI_ISL_10352389	2022-01-24	Labo Analyses Med	National Reference Center for Viruses of Respiratory Infections	Institut Pasteur	Paris	Marion Barbet et al	?	?	?
France/GES-IPP10809/2022	EPI_ISL_10352587	2022-01-24	Labo Analyses Med	National Reference Center for Viruses of Respiratory Infections	Institut Pasteur	Paris	Marion Barbet et al	?	?	?
France/GES-IPP10821/2022	EPI_ISL_10352379	2022-01-24	Labo Analyses Med	National Reference Center for Viruses of Respiratory Infections	Institut Pasteur	Paris	Marion Barbet et al	?	?	?
France/GES-IPP10916/2022	EPI_ISL_10646909	2022-01-31	Labo Analyses Med	National Reference Center for Viruses of Respiratory Infections	Institut Pasteur	Paris	Marion Barbet et al	?	?	?
France/GES-IPP10936/2022	EPI_ISL_10646913	2022-01-31	Labo Analyses Med	National Reference Center for Viruses of Respiratory Infections	Institut Pasteur	Paris	Marion Barbet et al	?	?	?
France/GES-IPP10950/2022	EPI_ISL_10646922	2022-01-31	Labo Analyses Med	National Reference Center for Viruses of Respiratory Infections	Institut Pasteur	Paris	Marion Barbet et al	?	?	?
France/GES-IPP10951/2022	EPI_ISL_10646923	2022-01-31	Labo Analyses Med	National Reference Center for Viruses of Respiratory Infections	Institut Pasteur	Paris	Marion Barbet et al	?	?	?
France/GES-IPP10953/2022	EPI_ISL_10646924	2022-01-31	Labo Analyses Med	National Reference Center for Viruses of Respiratory Infections	Institut Pasteur	Paris	Marion Barbet et al	?	?	?
France/GES-IPP10956/2022	EPI_ISL_10646925	2022-01-31	Labo Analyses Med	National Reference Center for Viruses of Respiratory Infections	Institut Pasteur	Paris	Marion Barbet et al	?	?	?
France/GES-IPP10965/2022	EPI_ISL_10646933	2022-01-31	Labo Analyses Med	National Reference Center for Viruses of Respiratory Infections	Institut Pasteur	Paris	Marion Barbet et al	?	?	?
France/GES-IPP10967/2022	EPI_ISL_10646935	2022-01-31	Labo Analyses Med	National Reference Center for Viruses of Respiratory Infections	Institut Pasteur	Paris	Marion Barbet et al	?	?	?
France/GES-IPP10968/2022	EPI_ISL_10646936	2022-01-31	Labo Analyses Med	National Reference Center for Viruses of Respiratory Infections	Institut Pasteur	Paris	Marion Barbet et al	?	?	?
France/GES-IPP10972/2022	EPI_ISL_10646939	2022-01-31	Labo Analyses Med	National Reference Center for Viruses of Respiratory Infections	Institut Pasteur	Paris	Marion Barbet et al	?	?	?
France/GES-IPP34592/2021	EPI_ISL_7780322	2021-10-29	Labo Analyses Med	National Reference Center for Viruses of Respiratory Infections	Institut Pasteur	Paris	Marion Barbet et al	?	?	?
France/GES-IPP34595/2021	EPI_ISL_7780324	2021-10-29	Labo Analyses Med	National Reference Center for Viruses of Respiratory Infections	Institut Pasteur	Paris	Marion Barbet et al	?	?	?
France/GES-IPP37296/2021	EPI_ISL_7780932	2021-11-05	Labo Analyses Med	National Reference Center for Viruses of Respiratory Infections	Institut Pasteur	Paris	Marion Barbet et al	?	?	?
France/GES-IPP37297/2021	EPI_ISL_7780935	2021-11-05	Labo Analyses Med	National Reference Center for Viruses of Respiratory Infections	Institut Pasteur	Paris	Marion Barbet et al	?	?	?
France/GES-IPP37302/2021	EPI_ISL_7780942	2021-11-05	Labo Analyses Med	National Reference Center for Viruses of Respiratory Infections	Institut Pasteur	Paris	Marion Barbet et al	?	?	?
France/GES-IPP37305/2021	EPI_ISL_9089831	2021-11-05	Labo Analyses Med	National Reference Center for Viruses of Respiratory Infections	Institut Pasteur	Paris	Marion Barbet et al	?	?	?
France/GES-IPP42533/2021	EPI_ISL_7460008	2021-11-16	Labo Analyses Med	National Reference Center for Viruses of Respiratory Infections	Institut Pasteur	Paris	Marion Barbet et al	?	?	?
France/GES-IPP42534/2021	EPI_ISL_7460009	2021-11-16	Labo Analyses Med	National Reference Center for Viruses of Respiratory Infections	Institut Pasteur	Paris	Marion Barbet et al	?	?	?
France/GES-IPP42536/2021	EPI_ISL_7460011	2021-11-16	Labo Analyses Med	National Reference Center for Viruses of Respiratory Infections	Institut Pasteur	Paris	Marion Barbet et al	?	?	?
France/GES-IPP42537/2021	EPI_ISL_7460012	2021-11-16	Labo Analyses Med	National Reference Center for Viruses of Respiratory Infections	Institut Pasteur	Paris	Marion Barbet et al	?	?	?
France/GES-IPP42538/2021	EPI_ISL_7460013	2021-11-16	Labo Analyses Med	National Reference Center for Viruses of Respiratory Infections	Institut Pasteur	Paris	Marion Barbet et al	?	?	?
France/GES-IPP42540/2021	EPI_ISL_7460015	2021-11-16	Labo Analyses Med	National Reference Center for Viruses of Respiratory Infections	Institut Pasteur	Paris	Marion Barbet et al	?	?	?
France/GES-IPP42541/2021	EPI_ISL_7460016	2021-11-16	Labo Analyses Med	National Reference Center for Viruses of Respiratory Infections	Institut Pasteur	Paris	Marion Barbet et al	?	?	?
France/GES-IPP42546/2021	EPI_ISL_7460021	2021-11-16	Labo Analyses Med	National Reference Center for Viruses of Respiratory Infections	Institut Pasteur	Paris	Marion Barbet et al	?	?	?
France/GES-IPP43912/2021	EPI_ISL_7460183	2021-11-22	Labo Analyses Med	National Reference Center for Viruses of Respiratory Infections	Institut Pasteur	Paris	Marion Barbet et al	?	?	?
France/GES-IPP43938/2021	EPI_ISL_7460208	2021-11-22	Labo Analyses Med	National Reference Center for Viruses of Respiratory Infections	Institut Pasteur	Paris	Marion Barbet et al	?	?	?
France/GES-IPP48609/2021	EPI_ISL_8925786	2021-12-06	Labo Analyses Med	National Reference Center for Viruses of Respiratory Infections	Institut Pasteur	Paris	Marion Barbet et al	?	?	?
France/GES-IPP51647/2021	EPI_ISL_10647100	2021-12-20	Labo Analyses Med	National Reference Center for Viruses of Respiratory Infections	Institut Pasteur	Paris	Marion Barbet et al	?	?	?
France/GES-IPP51652/2021	EPI_ISL_10647105	2021-12-20	Labo Analyses Med	National Reference Center for Viruses of Respiratory Infections	Institut Pasteur	Paris	Marion Barbet et al	?	?	?
France/GES-IPP51653/2021	EPI_ISL_10647106	2021-12-20	Labo Analyses Med	National Reference Center for Viruses of Respiratory Infections	Institut Pasteur	Paris	Marion Barbet et al	?	?	?
France/GES-IPP51654/2021	EPI_ISL_10647107	2021-12-20	Labo Analyses Med	National Reference Center for Viruses of Respiratory Infections	Institut Pasteur	Paris	Marion Barbet et al	?	?	?
France/GES-IPP51657/2021	EPI_ISL_10647109	2021-12-20	Labo Analyses Med	National Reference Center for Viruses of Respiratory Infections	Institut Pasteur	Paris	Marion Barbet et al	?	?	?
France/GES-IPP51662/2021	EPI_ISL_10647114	2021-12-20	Labo Analyses Med	National Reference Center for Viruses of Respiratory Infections	Institut Pasteur	Paris	Marion Barbet et al	?	?	?
France/GES-IPP51666/2021	EPI_ISL_10647118	2021-12-20	Labo Analyses Med	National Reference Center for Viruses of Respiratory Infections	Institut Pasteur	Paris	Marion Barbet et al	?	?	?
France/GES-IPP51677/2021	EPI_ISL_10647128	2021-12-20	Labo Analyses Med	National Reference Center for Viruses of Respiratory Infections	Institut Pasteur	Paris	Marion Barbet et al	?	?	?
France/HDC-CERBAHC-11487593/2021	EPI_ISL_7740668	2021-11-05	CERBALLIANCE HAUTS DE FRANCE	CERBA HealthCare	BÃ©nÃ©dicte Roquebert et al	?	?	?
France/HDF-CERBAHC-011766/2022	EPI_ISL_9692954	2022-01-17	CERBALLIANCE SOMME	CERBA HealthCare	BÃ©nÃ©dicte Roquebert et al	?	?	?
France/HDF-CERBAHC-01341554/2022	EPI_ISL_9470097	2022-01-03	CERBALLIANCE OISE	CERBA HealthCare	BÃ©nÃ©dicte Roquebert et al	?	?	?
France/HDF-CERBAHC-01390485/2022	EPI_ISL_9550600	2022-01-03	LABM DE LA VALLEE DES VIGNES	CERBA HealthCare	BÃ©nÃ©dicte Roquebert et al	?	?	?
France/HDF-CERBAHC-01409114/2022	EPI_ISL_9550652	2022-01-03	CERBALLIANCE HAUTS DE FRANCE	CERBA HealthCare	BÃ©nÃ©dicte Roquebert et al	?	?	?
France/HDF-CERBAHC-01432563/2022	EPI_ISL_9470107	2022-01-03	CERBALLIANCE SOMME SITE DES 4 CHENES	CERBA HealthCare	BÃ©nÃ©dicte Roquebert et al	?	?	?
France/HDF-CERBAHC-01517765/2022	EPI_ISL_9627992	2022-01-11	CERBALLIANCE OISE	CERBA HealthCare	BÃ©nÃ©dicte Roquebert et al	?	?	?
France/HDF-CERBAHC-01517803/2022	EPI_ISL_9627993	2022-01-11	CERBALLIANCE OISE	CERBA HealthCare	BÃ©nÃ©dicte Roquebert et al	?	?	?
France/HDF-CERBAHC-01518423/2022	EPI_ISL_9617756	2022-01-11	CERBALLIANCE OISE	CERBA HealthCare	BÃ©nÃ©dicte Roquebert et al	?	?	?
France/HDF-CERBAHC-01518657/2022	EPI_ISL_9628000	2022-01-11	CERBALLIANCE OISE	CERBA HealthCare	BÃ©nÃ©dicte Roquebert et al	?	?	?
France/HDF-CERBAHC-01519339/2022	EPI_ISL_9628003	2022-01-11	CERBALLIANCE OISE	CERBA HealthCare	BÃ©nÃ©dicte Roquebert et al	?	?	?
France/HDF-CERBAHC-01519347/2022	EPI_ISL_9628004	2022-01-11	CERBALLIANCE OISE	CERBA HealthCare	BÃ©nÃ©dicte Roquebert et al	?	?	?
France/HDF-CERBAHC-01519392/2022	EPI_ISL_9628005	2022-01-11	CERBALLIANCE OISE	CERBA HealthCare	BÃ©nÃ©dicte Roquebert et al	?	?	?
France/HDF-CERBAHC-01519446/2022	EPI_ISL_9628008	2022-01-11	CERBALLIANCE OISE	CERBA HealthCare	BÃ©nÃ©dicte Roquebert et al	?	?	?
France/HDF-CERBAHC-01519488/2022	EPI_ISL_9628009	2022-01-11	CERBALLIANCE OISE	CERBA HealthCare	BÃ©nÃ©dicte Roquebert et al	?	?	?
France/HDF-CERBAHC-01519677/2022	EPI_ISL_9628011	2022-01-11	CERBALLIANCE OISE	CERBA HealthCare	BÃ©nÃ©dicte Roquebert et al	?	?	?
France/HDF-CERBAHC-01519726/2022	EPI_ISL_9628012	2022-01-11	CERBALLIANCE OISE	CERBA HealthCare	BÃ©nÃ©dicte Roquebert et al	?	?	?
France/HDF-CERBAHC-01521845/2022	EPI_ISL_9628014	2022-01-11	CERBALLIANCE SOMME	CERBA HealthCare	BÃ©nÃ©dicte Roquebert et al	?	?	?
France/HDF-CERBAHC-01534599/2022	EPI_ISL_9257721	2022-01-10	CERBALLIANCE SOMME	CERBA HealthCare	BÃ©nÃ©dicte Roquebert et al	?	?	?
France/HDF-CERBAHC-01534730/2022	EPI_ISL_9257724	2022-01-10	CERBALLIANCE SOMME	CERBA HealthCare	BÃ©nÃ©dicte Roquebert et al	?	?	?
France/HDF-CERBAHC-01534885/2022	EPI_ISL_9550606	2022-01-10	CERBALLIANCE ARTOIS	CERBA HealthCare	BÃ©nÃ©dicte Roquebert et al	?	?	?
France/HDF-CERBAHC-01698363/2022	EPI_ISL_9692901	2022-01-17	CERBALLIANCE ARTOIS	CERBA HealthCare	BÃ©nÃ©dicte Roquebert et al	?	?	?
France/HDF-CERBAHC-01698378/2022	EPI_ISL_9692902	2022-01-17	CERBALLIANCE ARTOIS	CERBA HealthCare	BÃ©nÃ©dicte Roquebert et al	?	?	?
France/HDF-CERBAHC-01698402/2022	EPI_ISL_9692903	2022-01-17	CERBALLIANCE ARTOIS	CERBA HealthCare	BÃ©nÃ©dicte Roquebert et al	?	?	?
France/HDF-CERBAHC-01698411/2022	EPI_ISL_9692904	2022-01-17	CERBALLIANCE ARTOIS	CERBA HealthCare	BÃ©nÃ©dicte Roquebert et al	?	?	?
France/HDF-CERBAHC-01698704/2022	EPI_ISL_9692905	2022-01-17	CERBALLIANCE SOMME	CERBA HealthCare	BÃ©nÃ©dicte Roquebert et al	?	?	?
France/HDF-CERBAHC-01743179/2022	EPI_ISL_9628015	2022-01-13	DIAGNOVIE - LABORATOIRE DE SECLIN	CERBA HealthCare	BÃ©nÃ©dicte Roquebert et al	?	?	?
France/HDF-CERBAHC-01743969/2022	EPI_ISL_9628016	2022-01-18	CERBALLIANCE HAUTS DE FRANCE	CERBA HealthCare	BÃ©nÃ©dicte Roquebert et al	?	?	?
France/HDF-CERBAHC-01744698/2022	EPI_ISL_9628018	2022-01-19	LABORATOIRE AUDOLYS - AIRE SUR LA LYS	CERBA HealthCare	BÃ©nÃ©dicte Roquebert et al	?	?	?
France/HDF-CERBAHC-01831463/2022	EPI_ISL_10133868	2022-01-24	CERBALLIANCE HAUTS DE FRANCE	CERBA HealthCare	BÃ©nÃ©dicte Roquebert et al	?	?	?
France/HDF-CERBAHC-01831477/2022	EPI_ISL_10133869	2022-01-24	CERBALLIANCE HAUTS DE FRANCE	CERBA HealthCare	BÃ©nÃ©dicte Roquebert et al	?	?	?
France/HDF-CERBAHC-01831493/2022	EPI_ISL_10133870	2022-01-24	CERBALLIANCE HAUTS DE FRANCE	CERBA HealthCare	BÃ©nÃ©dicte Roquebert et al	?	?	?
France/HDF-CERBAHC-01831582/2022	EPI_ISL_10133875	2022-01-24	CERBALLIANCE HAUTS DE FRANCE	CERBA HealthCare	BÃ©nÃ©dicte Roquebert et al	?	?	?
France/HDF-CERBAHC-01833072/2022	EPI_ISL_10133880	2022-01-24	CERBALLIANCE HAUTS DE FRANCE	CERBA HealthCare	BÃ©nÃ©dicte Roquebert et al	?	?	?
France/HDF-CERBAHC-01833092/2022	EPI_ISL_10133881	2022-01-24	CERBALLIANCE HAUTS DE FRANCE	CERBA HealthCare	BÃ©nÃ©dicte Roquebert et al	?	?	?
France/HDF-CERBAHC-01833183/2022	EPI_ISL_10133885	2022-01-24	CERBALLIANCE HAUTS DE FRANCE	CERBA HealthCare	BÃ©nÃ©dicte Roquebert et al	?	?	?
France/HDF-CERBAHC-01837745/2022	EPI_ISL_10004773	2022-01-24	CERBALLIANCE ARTOIS	CERBA HealthCare	BÃ©nÃ©dicte Roquebert et al	?	?	?
France/HDF-CERBAHC-01837765/2022	EPI_ISL_10004790	2022-01-24	CERBALLIANCE ARTOIS	CERBA HealthCare	BÃ©nÃ©dicte Roquebert et al	?	?	?
France/HDF-CERBAHC-01837788/2022	EPI_ISL_10004791	2022-01-24	CERBALLIANCE ARTOIS	CERBA HealthCare	BÃ©nÃ©dicte Roquebert et al	?	?	?
France/HDF-CERBAHC-01838736/2022	EPI_ISL_10004778	2022-01-24	CERBALLIANCE SOMME	CERBA HealthCare	BÃ©nÃ©dicte Roquebert et al	?	?	?
France/HDF-CERBAHC-01838785/2022	EPI_ISL_10004853	2022-01-24	CERBALLIANCE SOMME	CERBA HealthCare	BÃ©nÃ©dicte Roquebert et al	?	?	?
France/HDF-CERBAHC-01839954/2022	EPI_ISL_10004754	2022-01-24	CERBALLIANCE ARTOIS	CERBA HealthCare	BÃ©nÃ©dicte Roquebert et al	?	?	?
France/HDF-CERBAHC-01839967/2022	EPI_ISL_10004796	2022-01-24	CERBALLIANCE ARTOIS	CERBA HealthCare	BÃ©nÃ©dicte Roquebert et al	?	?	?
France/HDF-CERBAHC-01871495/2022	EPI_ISL_9704042	2022-01-26	LABORATOIRE AUDOLYS - AIRE SUR LA LYS	CERBA HealthCare	BÃ©nÃ©dicte Roquebert et al	?	?	?
France/HDF-CERBAHC-01944039/2022	EPI_ISL_9903196	2022-01-31	CERBALLIANCE OISE	CERBA HealthCare	BÃ©nÃ©dicte Roquebert et al	?	?	?
France/HDF-CERBAHC-01944131/2022	EPI_ISL_9903197	2022-01-31	CERBALLIANCE OISE	CERBA HealthCare	BÃ©nÃ©dicte Roquebert et al	?	?	?
France/HDF-CERBAHC-01965719/2022	EPI_ISL_9602919	2022-01-31	CERBALLIANCE HAUTS DE FRANCE	CERBA HealthCare	BÃ©nÃ©dicte Roquebert et al	?	?	?
France/HDF-CERBAHC-01965789/2022	EPI_ISL_9602947	2022-01-31	CERBALLIANCE HAUTS DE FRANCE	CERBA HealthCare	BÃ©nÃ©dicte Roquebert et al	?	?	?
France/HDF-CERBAHC-01965889/2022	EPI_ISL_9603009	2022-01-31	CERBALLIANCE HAUTS DE FRANCE	CERBA HealthCare	BÃ©nÃ©dicte Roquebert et al	?	?	?
France/HDF-CERBAHC-01966085/2022	EPI_ISL_9602979	2022-01-31	CERBALLIANCE HAUTS DE FRANCE	CERBA HealthCare	BÃ©nÃ©dicte Roquebert et al	?	?	?
France/HDF-CERBAHC-01966199/2022	EPI_ISL_9602923	2022-01-31	CERBALLIANCE HAUTS DE FRANCE	CERBA HealthCare	BÃ©nÃ©dicte Roquebert et al	?	?	?
France/HDF-CERBAHC-01966413/2022	EPI_ISL_9602949	2022-01-31	CERBALLIANCE HAUTS DE FRANCE	CERBA HealthCare	BÃ©nÃ©dicte Roquebert et al	?	?	?
France/HDF-CERBAHC-01969369/2022	EPI_ISL_9692781	2022-01-31	CERBALLIANCE SOMME	CERBA HealthCare	BÃ©nÃ©dicte Roquebert et al	?	?	?
France/HDF-CERBAHC-01989432/2022	EPI_ISL_9903204	2022-01-31	CERBALLIANCE ARTOIS	CERBA HealthCare	BÃ©nÃ©dicte Roquebert et al	?	?	?
France/HDF-CERBAHC-02101560/2022	EPI_ISL_10007029	2022-02-07	CERBALLIANCE ARTOIS	CERBA HealthCare	BÃ©nÃ©dicte Roquebert et al	?	?	?
France/HDF-CERBAHC-02101706/2022	EPI_ISL_10007017	2022-02-07	CERBALLIANCE ARTOIS	CERBA HealthCare	BÃ©nÃ©dicte Roquebert et al	?	?	?
France/HDF-CERBAHC-02101723/2022	EPI_ISL_10006986	2022-02-07	CERBALLIANCE SOMME	CERBA HealthCare	BÃ©nÃ©dicte Roquebert et al	?	?	?
France/HDF-CERBAHC-02101967/2022	EPI_ISL_10007030	2022-02-07	CERBALLIANCE SOMME	CERBA HealthCare	BÃ©nÃ©dicte Roquebert et al	?	?	?
France/HDF-CERBAHC-02102041/2022	EPI_ISL_10006987	2022-02-07	CERBALLIANCE SOMME SITE LONGUEAU	CERBA HealthCare	BÃ©nÃ©dicte Roquebert et al	?	?	?
France/HDF-CERBAHC-02102082/2022	EPI_ISL_10007010	2022-02-07	CERBALLIANCE SOMME	CERBA HealthCare	BÃ©nÃ©dicte Roquebert et al	?	?	?
France/HDF-CERBAHC-02104657/2022	EPI_ISL_10007035	2022-02-07	CERBALLIANCE SOMME SITE DES 4 CHENES	CERBA HealthCare	BÃ©nÃ©dicte Roquebert et al	?	?	?
France/HDF-CERBAHC-02104742/2022	EPI_ISL_10006963	2022-02-07	CERBALLIANCE SOMME	CERBA HealthCare	BÃ©nÃ©dicte Roquebert et al	?	?	?
France/HDF-CERBAHC-02104848/2022	EPI_ISL_10007036	2022-02-07	CERBALLIANCE SOMME SITE DES 4 CHENES	CERBA HealthCare	BÃ©nÃ©dicte Roquebert et al	?	?	?
France/HDF-CERBAHC-0232806/2022	EPI_ISL_9903779	2022-02-03	CERBALLIANCE HAUTS DE FRANCE	CERBA HealthCare	BÃ©nÃ©dicte Roquebert et al	?	?	?
France/HDF-CERBAHC-02330628/2022	EPI_ISL_10628840	2022-02-21	CERBALLIANCE HAUTS DE FRANCE	CERBA HealthCare	BÃ©nÃ©dicte Roquebert et al	?	?	?
France/HDF-CERBAHC-02332075/2022	EPI_ISL_10628792	2022-02-21	CERBALLIANCE SOMME	CERBA HealthCare	BÃ©nÃ©dicte Roquebert et al	?	?	?
France/HDF-CERBAHC-02332564/2022	EPI_ISL_10628826	2022-02-21	CERBALLIANCE SOMME	CERBA HealthCare	BÃ©nÃ©dicte Roquebert et al	?	?	?
France/HDF-CERBAHC-02332625/2022	EPI_ISL_10628796	2022-02-21	CERBALLIANCE SOMME	CERBA HealthCare	BÃ©nÃ©dicte Roquebert et al	?	?	?
France/HDF-CERBAHC-02332746/2022	EPI_ISL_10769642	2022-02-21	CERBALLIANCE SOMME	CERBA HealthCare	BÃ©nÃ©dicte Roquebert et al	?	?	?
France/HDF-CERBAHC-02332891/2022	EPI_ISL_10628799	2022-02-21	CERBALLIANCE SOMME	CERBA HealthCare	BÃ©nÃ©dicte Roquebert et al	?	?	?
France/HDF-CERBAHC-02333006/2022	EPI_ISL_10628832	2022-02-21	CERBALLIANCE ARTOIS	CERBA HealthCare	BÃ©nÃ©dicte Roquebert et al	?	?	?
France/HDF-CERBAHC-02333022/2022	EPI_ISL_10628819	2022-02-21	CERBALLIANCE SOMME	CERBA HealthCare	BÃ©nÃ©dicte Roquebert et al	?	?	?
France/HDF-CERBAHC-02333073/2022	EPI_ISL_10628806	2022-02-21	CERBALLIANCE ARTOIS	CERBA HealthCare	BÃ©nÃ©dicte Roquebert et al	?	?	?
France/HDF-CERBAHC-02333082/2022	EPI_ISL_10769655	2022-02-21	CERBALLIANCE ARTOIS	CERBA HealthCare	BÃ©nÃ©dicte Roquebert et al	?	?	?
France/HDF-CERBAHC-0259000/2022	EPI_ISL_10006951	2022-02-07	CERBALLIANCE OISE	CERBA HealthCare	BÃ©nÃ©dicte Roquebert et al	?	?	?
France/HDF-CERBAHC-0259587/2022	EPI_ISL_10007002	2022-02-07	CERBALLIANCE OISE	CERBA HealthCare	BÃ©nÃ©dicte Roquebert et al	?	?	?
France/HDF-CERBAHC-0259603/2022	EPI_ISL_10006968	2022-02-07	CERBALLIANCE OISE	CERBA HealthCare	BÃ©nÃ©dicte Roquebert et al	?	?	?
France/HDF-CERBAHC-0259636/2022	EPI_ISL_10006969	2022-02-07	CERBALLIANCE OISE	CERBA HealthCare	BÃ©nÃ©dicte Roquebert et al	?	?	?
France/HDF-CERBAHC-0259848/2022	EPI_ISL_10006952	2022-02-07	CERBALLIANCE OISE	CERBA HealthCare	BÃ©nÃ©dicte Roquebert et al	?	?	?
France/HDF-CERBAHC-0296954/2022	EPI_ISL_9842729	2022-02-07	CERBALLIANCE HAUTS DE FRANCE	CERBA HealthCare	BÃ©nÃ©dicte Roquebert et al	?	?	?
France/HDF-CERBAHC-0297081/2022	EPI_ISL_9842737	2022-02-07	CERBALLIANCE HAUTS DE FRANCE	CERBA HealthCare	BÃ©nÃ©dicte Roquebert et al	?	?	?
France/HDF-CERBAHC-0297117/2022	EPI_ISL_9842739	2022-02-07	CERBALLIANCE HAUTS DE FRANCE	CERBA HealthCare	BÃ©nÃ©dicte Roquebert et al	?	?	?
France/HDF-CERBAHC-0297158/2022	EPI_ISL_9842741	2022-02-07	CERBALLIANCE HAUTS DE FRANCE	CERBA HealthCare	BÃ©nÃ©dicte Roquebert et al	?	?	?
France/HDF-CERBAHC-0297435/2022	EPI_ISL_9842754	2022-02-07	CERBALLIANCE HAUTS DE FRANCE	CERBA HealthCare	BÃ©nÃ©dicte Roquebert et al	?	?	?
France/HDF-CERBAHC-10355084/2021	EPI_ISL_9034931	2021-10-30	CERBALLIANCE OISE	CERBA HealthCare	BÃ©nÃ©dicte Roquebert et al	?	?	?
France/HDF-CERBAHC-11431625/2021	EPI_ISL_7015731	2021-11-03	CERBALLIANCE HAUTS DE FRANCE	CERBA HealthCare	BÃ©nÃ©dicte Roquebert et al	?	?	?
France/HDF-CERBAHC-11516666/2021	EPI_ISL_6957663	2021-11-08	CERBALLIANCE HAUTS DE FRANCE	CERBA HealthCare	BÃ©nÃ©dicte Roquebert et al	?	?	?
France/HDF-CERBAHC-11516811/2021	EPI_ISL_7044079	2021-11-08	CERBALLIANCE HAUTS DE FRANCE	CERBA HealthCare	BÃ©nÃ©dicte Roquebert et al	?	?	?
France/HDF-CERBAHC-11517215/2021	EPI_ISL_7135261	2021-11-09	CERBALLIANCE HAUTS DE FRANCE	CERBA HealthCare	BÃ©nÃ©dicte Roquebert et al	?	?	?
France/HDF-CERBAHC-11517250/2021	EPI_ISL_7135264	2021-11-08	CERBALLIANCE HAUTS DE FRANCE	CERBA HealthCare	BÃ©nÃ©dicte Roquebert et al	?	?	?
France/HDF-CERBAHC-11539281/2021	EPI_ISL_6957855	2021-11-10	CERBALLIANCE HAUTS DE FRANCE	CERBA HealthCare	BÃ©nÃ©dicte Roquebert et al	?	?	?
France/HDF-CERBAHC-11540018/2021	EPI_ISL_7135301	2021-11-09	CERBALLIANCE HAUTS DE FRANCE	CERBA HealthCare	BÃ©nÃ©dicte Roquebert et al	?	?	?
France/HDF-CERBAHC-11570753/2021	EPI_ISL_7491858	2021-11-15	CERBALLIANCE OISE	CERBA HealthCare	BÃ©nÃ©dicte Roquebert et al	?	?	?
France/HDF-CERBAHC-11570908/2021	EPI_ISL_7491901	2021-11-15	CERBALLIANCE OISE	CERBA HealthCare	BÃ©nÃ©dicte Roquebert et al	?	?	?
France/HDF-CERBAHC-11601092/2021	EPI_ISL_7899501	2021-11-17	CERBALLIANCE OISE	CERBA HealthCare	BÃ©nÃ©dicte Roquebert et al	?	?	?
France/HDF-CERBAHC-11602419/2021	EPI_ISL_7743778	2021-11-17	CERBALLIANCE OISE	CERBA HealthCare	BÃ©nÃ©dicte Roquebert et al	?	?	?
France/HDF-CERBAHC-11602455/2021	EPI_ISL_9077794	2021-11-17	CERBALLIANCE OISE	CERBA HealthCare	BÃ©nÃ©dicte Roquebert et al	?	?	?
France/HDF-CERBAHC-11670267/2021	EPI_ISL_7457368	2021-11-22	CERBALLIANCE OISE	CERBA HealthCare	BÃ©nÃ©dicte Roquebert et al	?	?	?
France/HDF-CERBAHC-11670349/2021	EPI_ISL_7267537	2021-11-22	CERBALLIANCE OISE	CERBA HealthCare	BÃ©nÃ©dicte Roquebert et al	?	?	?
France/HDF-CERBAHC-11671479/2021	EPI_ISL_7457370	2021-11-22	CERBALLIANCE OISE	CERBA HealthCare	BÃ©nÃ©dicte Roquebert et al	?	?	?
France/HDF-CERBAHC-11671488/2021	EPI_ISL_7457371	2021-11-22	CERBALLIANCE OISE	CERBA HealthCare	BÃ©nÃ©dicte Roquebert et al	?	?	?
France/HDF-CERBAHC-11671547/2021	EPI_ISL_7457373	2021-11-22	CERBALLIANCE OISE	CERBA HealthCare	BÃ©nÃ©dicte Roquebert et al	?	?	?
France/HDF-CERBAHC-11690005/2021	EPI_ISL_9035048	2021-11-16	CERBALLIANCE OISE	CERBA HealthCare	BÃ©nÃ©dicte Roquebert et al	?	?	?
France/HDF-CERBAHC-11771381/2021	EPI_ISL_7492094	2021-11-29	CERBALLIANCE OISE	CERBA HealthCare	BÃ©nÃ©dicte Roquebert et al	?	?	?
France/HDF-CERBAHC-11777354/2021	EPI_ISL_8938543	2021-11-29	CERBALLIANCE SOMME	CERBA HealthCare	BÃ©nÃ©dicte Roquebert et al	?	?	?
France/HDF-CERBAHC-11892854/2021	EPI_ISL_8926531	2021-11-26	DIAGNOVIE - LABORATOIRE DE RONCHIN	CERBA HealthCare	BÃ©nÃ©dicte Roquebert et al	?	?	?
France/HDF-CERBAHC-11937573/2021	EPI_ISL_8889471	2021-11-30	DIAGNOVIE - ARMENTIERES SADI CARNOT	CERBA HealthCare	BÃ©nÃ©dicte Roquebert et al	?	?	?
France/HDF-CERBAHC-1213312/2021	EPI_ISL_8414856	2021-12-13	CERBALLIANCE HAUTS DE FRANCE	CERBA HealthCare	BÃ©nÃ©dicte Roquebert et al	?	?	?
France/HDF-CERBAHC-12142624/2021	EPI_ISL_9904270	2021-12-20	CERBALLIANCE HAUTS DE FRANCE	CERBA HealthCare	BÃ©nÃ©dicte Roquebert et al	?	?	?
France/HDF-CERBAHC-12142641/2021	EPI_ISL_9904323	2021-12-20	CERBALLIANCE HAUTS DE FRANCE	CERBA HealthCare	BÃ©nÃ©dicte Roquebert et al	?	?	?
France/HDF-CERBAHC-1214346/2021	EPI_ISL_8414903	2021-12-13	CERBALLIANCE OISE	CERBA HealthCare	BÃ©nÃ©dicte Roquebert et al	?	?	?
France/HDF-CERBAHC-12152764/2021	EPI_ISL_8567779	2021-12-20	CERBALLIANCE ARTOIS	CERBA HealthCare	BÃ©nÃ©dicte Roquebert et al	?	?	?
France/HDF-CERBAHC-1216132/2021	EPI_ISL_8414868	2021-12-13	CERBALLIANCE HAUTS DE FRANCE	CERBA HealthCare	BÃ©nÃ©dicte Roquebert et al	?	?	?
France/HDF-CERBAHC-1216407/2021	EPI_ISL_8414848	2021-12-13	LABORATOIRE BIO 2000	CERBA HealthCare	BÃ©nÃ©dicte Roquebert et al	?	?	?
France/HDF-CERBAHC-12175150/2021	EPI_ISL_9904311	2021-12-20	UNILABS BIOLOGIE HDF SITE HENIN BEAUMONT	CERBA HealthCare	BÃ©nÃ©dicte Roquebert et al	?	?	?
France/HDF-CERBAHC-12176029/2021	EPI_ISL_9904312	2021-12-20	UNILABS BIOLOGIE HDF SITE HENIN BEAUMONT	CERBA HealthCare	BÃ©nÃ©dicte Roquebert et al	?	?	?
France/HDF-CERBAHC-12176251/2021	EPI_ISL_9904364	2021-12-20	UNILABS BIOLOGIE HDF SITE HENIN BEAUMONT	CERBA HealthCare	BÃ©nÃ©dicte Roquebert et al	?	?	?
France/HDF-CERBAHC-12198222/2021	EPI_ISL_10665758	2021-12-21	UNILABS BIOLOGIE HDF SITE HENIN BEAUMONT	CERBA HealthCare	BÃ©nÃ©dicte Roquebert et al	?	?	?
France/HDF-CERBAHC-12198252/2021	EPI_ISL_10665760	2021-12-21	UNILABS BIOLOGIE HDF SITE HENIN BEAUMONT	CERBA HealthCare	BÃ©nÃ©dicte Roquebert et al	?	?	?
France/HDF-CERBAHC-12198265/2021	EPI_ISL_10665761	2021-12-21	UNILABS BIOLOGIE HDF SITE HENIN BEAUMONT	CERBA HealthCare	BÃ©nÃ©dicte Roquebert et al	?	?	?
France/HDF-CERBAHC-12198287/2021	EPI_ISL_10665762	2021-12-21	UNILABS BIOLOGIE HDF SITE HENIN BEAUMONT	CERBA HealthCare	BÃ©nÃ©dicte Roquebert et al	?	?	?
France/HDF-CERBAHC-12198298/2021	EPI_ISL_10665764	2021-12-21	UNILABS BIOLOGIE HDF SITE HENIN BEAUMONT	CERBA HealthCare	BÃ©nÃ©dicte Roquebert et al	?	?	?
France/HDF-CERBAHC-12198312/2021	EPI_ISL_10665765	2021-12-21	UNILABS BIOLOGIE HDF SITE HENIN BEAUMONT	CERBA HealthCare	BÃ©nÃ©dicte Roquebert et al	?	?	?
France/HDF-CERBAHC-12198316/2021	EPI_ISL_10665766	2021-12-21	UNILABS BIOLOGIE HDF SITE HENIN BEAUMONT	CERBA HealthCare	BÃ©nÃ©dicte Roquebert et al	?	?	?
France/HDF-CERBAHC-12198346/2021	EPI_ISL_10665767	2021-12-21	UNILABS BIOLOGIE HDF SITE HENIN BEAUMONT	CERBA HealthCare	BÃ©nÃ©dicte Roquebert et al	?	?	?
France/HDF-CERBAHC-12198895/2021	EPI_ISL_10665768	2021-12-20	UNILABS BIOLOGIE HDF SITE HENIN BEAUMONT	CERBA HealthCare	BÃ©nÃ©dicte Roquebert et al	?	?	?
France/HDF-CERBAHC-12198957/2021	EPI_ISL_10665769	2021-12-20	UNILABS BIOLOGIE HDF SITE HENIN BEAUMONT	CERBA HealthCare	BÃ©nÃ©dicte Roquebert et al	?	?	?
France/HDF-CERBAHC-12199023/2021	EPI_ISL_10665771	2021-12-20	UNILABS BIOLOGIE HDF SITE HENIN BEAUMONT	CERBA HealthCare	BÃ©nÃ©dicte Roquebert et al	?	?	?
France/HDF-CERBAHC-12199112/2021	EPI_ISL_10665772	2021-12-20	UNILABS BIOLOGIE HDF SITE HENIN BEAUMONT	CERBA HealthCare	BÃ©nÃ©dicte Roquebert et al	?	?	?
France/HDF-CERBAHC-12199176/2021	EPI_ISL_10665774	2021-12-20	UNILABS BIOLOGIE HDF SITE HENIN BEAUMONT	CERBA HealthCare	BÃ©nÃ©dicte Roquebert et al	?	?	?
France/HDF-CERBAHC-12199201/2021	EPI_ISL_10665775	2021-12-20	UNILABS BIOLOGIE HDF SITE HENIN BEAUMONT	CERBA HealthCare	BÃ©nÃ©dicte Roquebert et al	?	?	?
France/HDF-CERBAHC-12199231/2021	EPI_ISL_10665776	2021-12-20	UNILABS BIOLOGIE HDF SITE HENIN BEAUMONT	CERBA HealthCare	BÃ©nÃ©dicte Roquebert et al	?	?	?
France/HDF-CERBAHC-12210186/2021	EPI_ISL_10665781	2021-12-21	UNILABS BIOLOGIE HDF SITE HENIN BEAUMONT	CERBA HealthCare	BÃ©nÃ©dicte Roquebert et al	?	?	?
France/HDF-CERBAHC-12210194/2021	EPI_ISL_10665782	2021-12-22	UNILABS BIOLOGIE HDF SITE HENIN BEAUMONT	CERBA HealthCare	BÃ©nÃ©dicte Roquebert et al	?	?	?
France/HDF-CERBAHC-12210241/2021	EPI_ISL_10665788	2021-12-22	UNILABS BIOLOGIE HDF SITE HENIN BEAUMONT	CERBA HealthCare	BÃ©nÃ©dicte Roquebert et al	?	?	?
France/HDF-CERBAHC-12210254/2021	EPI_ISL_10665789	2021-12-22	UNILABS BIOLOGIE HDF SITE HENIN BEAUMONT	CERBA HealthCare	BÃ©nÃ©dicte Roquebert et al	?	?	?
France/HDF-CERBAHC-12210269/2021	EPI_ISL_10665791	2021-12-21	UNILABS BIOLOGIE HDF SITE HENIN BEAUMONT	CERBA HealthCare	BÃ©nÃ©dicte Roquebert et al	?	?	?
France/HDF-CERBAHC-12210290/2021	EPI_ISL_10665792	2021-12-21	UNILABS BIOLOGIE HDF SITE HENIN BEAUMONT	CERBA HealthCare	BÃ©nÃ©dicte Roquebert et al	?	?	?
France/HDF-CERBAHC-12210295/2021	EPI_ISL_10665793	2021-12-21	UNILABS BIOLOGIE HDF SITE HENIN BEAUMONT	CERBA HealthCare	BÃ©nÃ©dicte Roquebert et al	?	?	?
France/HDF-CERBAHC-12210302/2021	EPI_ISL_10665795	2021-12-22	UNILABS BIOLOGIE HDF SITE HENIN BEAUMONT	CERBA HealthCare	BÃ©nÃ©dicte Roquebert et al	?	?	?
France/HDF-CERBAHC-12210305/2021	EPI_ISL_10665796	2021-12-22	UNILABS BIOLOGIE HDF SITE HENIN BEAUMONT	CERBA HealthCare	BÃ©nÃ©dicte Roquebert et al	?	?	?
France/HDF-CERBAHC-12210313/2021	EPI_ISL_10665797	2021-12-22	UNILABS BIOLOGIE HDF SITE HENIN BEAUMONT	CERBA HealthCare	BÃ©nÃ©dicte Roquebert et al	?	?	?
France/HDF-CERBAHC-12210326/2021	EPI_ISL_10665799	2021-12-22	UNILABS BIOLOGIE HDF SITE HENIN BEAUMONT	CERBA HealthCare	BÃ©nÃ©dicte Roquebert et al	?	?	?
France/HDF-CERBAHC-12210334/2021	EPI_ISL_10665800	2021-12-22	UNILABS BIOLOGIE HDF SITE HENIN BEAUMONT	CERBA HealthCare	BÃ©nÃ©dicte Roquebert et al	?	?	?
France/HDF-CERBAHC-12210342/2021	EPI_ISL_10665802	2021-12-22	UNILABS BIOLOGIE HDF SITE HENIN BEAUMONT	CERBA HealthCare	BÃ©nÃ©dicte Roquebert et al	?	?	?
France/HDF-CERBAHC-12210344/2021	EPI_ISL_10665803	2021-12-22	UNILABS BIOLOGIE HDF SITE HENIN BEAUMONT	CERBA HealthCare	BÃ©nÃ©dicte Roquebert et al	?	?	?
France/HDF-CERBAHC-12210360/2021	EPI_ISL_10665805	2021-12-22	UNILABS BIOLOGIE HDF SITE HENIN BEAUMONT	CERBA HealthCare	BÃ©nÃ©dicte Roquebert et al	?	?	?
France/HDF-CERBAHC-12210362/2021	EPI_ISL_10665806	2021-12-21	UNILABS BIOLOGIE HDF SITE HENIN BEAUMONT	CERBA HealthCare	BÃ©nÃ©dicte Roquebert et al	?	?	?
France/HDF-CERBAHC-12210371/2021	EPI_ISL_10665807	2021-12-21	UNILABS BIOLOGIE HDF SITE HENIN BEAUMONT	CERBA HealthCare	BÃ©nÃ©dicte Roquebert et al	?	?	?
France/HDF-CERBAHC-12210374/2021	EPI_ISL_10665808	2021-12-21	UNILABS BIOLOGIE HDF SITE HENIN BEAUMONT	CERBA HealthCare	BÃ©nÃ©dicte Roquebert et al	?	?	?
France/HDF-CERBAHC-12210386/2021	EPI_ISL_10665809	2021-12-21	UNILABS BIOLOGIE HDF SITE HENIN BEAUMONT	CERBA HealthCare	BÃ©nÃ©dicte Roquebert et al	?	?	?
France/HDF-CERBAHC-12210394/2021	EPI_ISL_10665810	2021-12-22	UNILABS BIOLOGIE HDF SITE HENIN BEAUMONT	CERBA HealthCare	BÃ©nÃ©dicte Roquebert et al	?	?	?
France/HDF-CERBAHC-12210411/2021	EPI_ISL_10665814	2021-12-22	UNILABS BIOLOGIE HDF SITE HENIN BEAUMONT	CERBA HealthCare	BÃ©nÃ©dicte Roquebert et al	?	?	?
France/HDF-CERBAHC-12210425/2021	EPI_ISL_10665817	2021-12-22	UNILABS BIOLOGIE HDF SITE HENIN BEAUMONT	CERBA HealthCare	BÃ©nÃ©dicte Roquebert et al	?	?	?
France/HDF-CERBAHC-12210433/2021	EPI_ISL_10665818	2021-12-22	UNILABS BIOLOGIE HDF SITE HENIN BEAUMONT	CERBA HealthCare	BÃ©nÃ©dicte Roquebert et al	?	?	?
France/HDF-CERBAHC-12210437/2021	EPI_ISL_10665819	2021-12-22	UNILABS BIOLOGIE HDF SITE HENIN BEAUMONT	CERBA HealthCare	BÃ©nÃ©dicte Roquebert et al	?	?	?
France/HDF-CERBAHC-12210506/2021	EPI_ISL_10665820	2021-12-22	UNILABS BIOLOGIE HDF SITE HENIN BEAUMONT	CERBA HealthCare	BÃ©nÃ©dicte Roquebert et al	?	?	?
France/HDF-CERBAHC-12210511/2021	EPI_ISL_10665821	2021-12-22	UNILABS BIOLOGIE HDF SITE HENIN BEAUMONT	CERBA HealthCare	BÃ©nÃ©dicte Roquebert et al	?	?	?
France/HDF-CERBAHC-12210520/2021	EPI_ISL_10665822	2021-12-22	UNILABS BIOLOGIE HDF SITE HENIN BEAUMONT	CERBA HealthCare	BÃ©nÃ©dicte Roquebert et al	?	?	?
France/HDF-CERBAHC-12210533/2021	EPI_ISL_10665824	2021-12-22	UNILABS BIOLOGIE HDF SITE HENIN BEAUMONT	CERBA HealthCare	BÃ©nÃ©dicte Roquebert et al	?	?	?
France/HDF-CERBAHC-12210541/2021	EPI_ISL_10665826	2021-12-22	UNILABS BIOLOGIE HDF SITE HENIN BEAUMONT	CERBA HealthCare	BÃ©nÃ©dicte Roquebert et al	?	?	?
France/HDF-CERBAHC-12210557/2021	EPI_ISL_10665827	2021-12-22	UNILABS BIOLOGIE HDF SITE HENIN BEAUMONT	CERBA HealthCare	BÃ©nÃ©dicte Roquebert et al	?	?	?
France/HDF-CERBAHC-12210560/2021	EPI_ISL_10665828	2021-12-22	UNILABS BIOLOGIE HDF SITE HENIN BEAUMONT	CERBA HealthCare	BÃ©nÃ©dicte Roquebert et al	?	?	?
France/HDF-CERBAHC-12255323/2021	EPI_ISL_10347198	2021-12-27	CERBALLIANCE OISE	CERBA HealthCare	BÃ©nÃ©dicte Roquebert et al	?	?	?
France/HDF-CERBAHC-1239812/2021	EPI_ISL_8567272	2021-12-14	CERBALLIANCE HAUTS DE FRANCE	CERBA HealthCare	BÃ©nÃ©dicte Roquebert et al	?	?	?
France/HDF-CERBAHC-1240710/2021	EPI_ISL_8567276	2021-12-13	CERBALLIANCE SOMME	CERBA HealthCare	BÃ©nÃ©dicte Roquebert et al	?	?	?
France/HDF-CERBAHC-1241012/2021	EPI_ISL_10755717	2021-12-14	UNILABS BIOCT SITE CHATEAU THIERRY	CERBA HealthCare	BÃ©nÃ©dicte Roquebert et al	?	?	?
France/HDF-CERBAHC-1241979/2021	EPI_ISL_8567287	2021-12-14	LABM BIO 2000	CERBA HealthCare	BÃ©nÃ©dicte Roquebert et al	?	?	?
France/HDF-CERBAHC-1243662/2021	EPI_ISL_8567295	2021-12-14	LABM BIO 2000	CERBA HealthCare	BÃ©nÃ©dicte Roquebert et al	?	?	?
France/HDF-CERBAHC-1263677/2021	EPI_ISL_10755749	2021-12-15	UNILABS BIOCT SITE CHATEAU THIERRY	CERBA HealthCare	BÃ©nÃ©dicte Roquebert et al	?	?	?
France/HDF-CERBAHC-1281196/2021	EPI_ISL_10755770	2021-12-16	CERBALLIANCE OISE	CERBA HealthCare	BÃ©nÃ©dicte Roquebert et al	?	?	?
France/HDF-CERBAHC-1281261/2021	EPI_ISL_10755771	2021-12-16	CERBALLIANCE OISE	CERBA HealthCare	BÃ©nÃ©dicte Roquebert et al	?	?	?
France/HDF-CERBAHC-1281364/2021	EPI_ISL_10755773	2021-12-16	CERBALLIANCE OISE	CERBA HealthCare	BÃ©nÃ©dicte Roquebert et al	?	?	?
France/HDF-CERBAHC-1281453/2021	EPI_ISL_10755774	2021-12-16	CERBALLIANCE OISE	CERBA HealthCare	BÃ©nÃ©dicte Roquebert et al	?	?	?
France/HDF-CERBAHC-1281459/2021	EPI_ISL_10755775	2021-12-16	CERBALLIANCE OISE	CERBA HealthCare	BÃ©nÃ©dicte Roquebert et al	?	?	?
France/HDF-CERBAHC-1281535/2021	EPI_ISL_10755776	2021-12-16	CERBALLIANCE OISE	CERBA HealthCare	BÃ©nÃ©dicte Roquebert et al	?	?	?
France/HDF-CERBAHC-1281799/2021	EPI_ISL_10755777	2021-12-16	CERBALLIANCE OISE	CERBA HealthCare	BÃ©nÃ©dicte Roquebert et al	?	?	?
France/HDF-CERBAHC-1284454/2021	EPI_ISL_10755782	2021-12-16	CERBALLIANCE HAUTS DE FRANCE	CERBA HealthCare	BÃ©nÃ©dicte Roquebert et al	?	?	?
France/HDF-CERBAHC-1285812/2021	EPI_ISL_10755785	2021-12-16	CERBALLIANCE HAUTS DE FRANCE	CERBA HealthCare	BÃ©nÃ©dicte Roquebert et al	?	?	?
France/HDF-CERBAHC-1286317/2021	EPI_ISL_10755786	2021-12-15	LABM DE LA VALLEE DES VIGNES	CERBA HealthCare	BÃ©nÃ©dicte Roquebert et al	?	?	?
France/HDF-CERBAHC-1287214/2021	EPI_ISL_10755790	2021-12-16	UNILABS BIOCT SITE CHATEAU THIERRY	CERBA HealthCare	BÃ©nÃ©dicte Roquebert et al	?	?	?
France/HDF-CERBAHC-12898821/2021	EPI_ISL_8771930	2021-12-05	CERBALLIANCE OISE	CERBA HealthCare	BÃ©nÃ©dicte Roquebert et al	?	?	?
France/HDF-CERBAHC-12936008/2021	EPI_ISL_8889428	2021-12-08	CERBALLIANCE OISE	CERBA HealthCare	BÃ©nÃ©dicte Roquebert et al	?	?	?
France/HDF-CERBAHC-12937239/2021	EPI_ISL_8889470	2021-12-03	CERBALLIANCE HAUTS DE FRANCE	CERBA HealthCare	BÃ©nÃ©dicte Roquebert et al	?	?	?
France/HDF-CERBAHC-12945248/2021	EPI_ISL_8889472	2021-12-08	LABM BIO 2000	CERBA HealthCare	BÃ©nÃ©dicte Roquebert et al	?	?	?
France/HDF-CERBAHC-12964376/2021	EPI_ISL_8889473	2021-12-09	UNILABS BIOCT SITE CHATEAU THIERRY	CERBA HealthCare	BÃ©nÃ©dicte Roquebert et al	?	?	?
France/HDF-CERBAHC-12980333/2021	EPI_ISL_8889430	2021-12-10	CERBALLIANCE OISE	CERBA HealthCare	BÃ©nÃ©dicte Roquebert et al	?	?	?
France/HDF-CERBAHC-12990757/2021	EPI_ISL_8889474	2021-12-10	CERBALLIANCE HAUTS DE FRANCE	CERBA HealthCare	BÃ©nÃ©dicte Roquebert et al	?	?	?
France/HDF-CERBAHC-12991205/2021	EPI_ISL_8567377	2021-12-11	UNILABS BIOCT SITE CHATEAU THIERRY	CERBA HealthCare	BÃ©nÃ©dicte Roquebert et al	?	?	?
France/HDF-CERBAHC-12991220/2021	EPI_ISL_8567356	2021-12-11	UNILABS BIOCT SITE CHATEAU THIERRY	CERBA HealthCare	BÃ©nÃ©dicte Roquebert et al	?	?	?
France/HDF-CERBAHC-12991235/2021	EPI_ISL_8567362	2021-12-13	CERBALLIANCE OISE	CERBA HealthCare	BÃ©nÃ©dicte Roquebert et al	?	?	?
France/HDF-CERBAHC-12991241/2021	EPI_ISL_8567378	2021-12-11	UNILABS BIOCT SITE CHATEAU THIERRY	CERBA HealthCare	BÃ©nÃ©dicte Roquebert et al	?	?	?
France/HDF-CERBAHC-12993448/2021	EPI_ISL_8567351	2021-12-11	CERBALLIANCE SOMME	CERBA HealthCare	BÃ©nÃ©dicte Roquebert et al	?	?	?
France/HDF-HCL722000968101/2022	EPI_ISL_10719379	2022-02-21	LABORATOIRE BIO-VAL	CNR Virus des Infections Respiratoires - France SUD	Antonin Bal et al	?	?	?
France/HDF-HMN-21122070738/2021	EPI_ISL_7657364	2021-11-29	BIO ARD'AISNE	Department of Virology	Henri Mondor University Hospital	Assistance Publique HÃ´pitaux de Paris	UniversitÃ© Paris-Est CrÃ©teil	INSERM U955	Christophe Rodriguez et al	?	?	?
France/HDF-HMN-21122080224/2021	EPI_ISL_7657312	2021-11-29	BIO ARD'AISNE	Department of Virology	Henri Mondor University Hospital	Assistance Publique HÃ´pitaux de Paris	UniversitÃ© Paris-Est CrÃ©teil	INSERM U955	Christophe Rodriguez et al	?	?	?
France/HDF-HMN-22012030558/2021	EPI_ISL_8937490	2021-12-27	CH. CHARLEVILLE LBM	Department of Virology	Henri Mondor University Hospital	Assistance Publique HÃ´pitaux de Paris	UniversitÃ© Paris-Est CrÃ©teil	INSERM U955	Christophe Rodriguez et al	?	?	?
France/HDF-HMN-22012260834/2022	EPI_ISL_9668941	2022-01-17	CH. CHARLEVILLE LBM	Department of Virology	Henri Mondor University Hospital	Assistance Publique HÃ´pitaux de Paris	UniversitÃ© Paris-Est CrÃ©teil	INSERM U955	Christophe Rodriguez et al	?	?	?
France/HDF-HMN-22022010054/2022	EPI_ISL_9971151	2022-01-23	CHRU LILLE	Department of Virology	Henri Mondor University Hospital	Assistance Publique HÃ´pitaux de Paris	UniversitÃ© Paris-Est CrÃ©teil	INSERM U955	Christophe Rodriguez et al	?	?	?
France/HDF-HMN-22022010059/2022	EPI_ISL_9971159	2022-01-23	CHRU LILLE	Department of Virology	Henri Mondor University Hospital	Assistance Publique HÃ´pitaux de Paris	UniversitÃ© Paris-Est CrÃ©teil	INSERM U955	Christophe Rodriguez et al	?	?	?
France/HDF-HMN-22022010061/2022	EPI_ISL_9971088	2022-01-23	CHRU LILLE	Department of Virology	Henri Mondor University Hospital	Assistance Publique HÃ´pitaux de Paris	UniversitÃ© Paris-Est CrÃ©teil	INSERM U955	Christophe Rodriguez et al	?	?	?
France/HDF-HMN-22022010068/2022	EPI_ISL_9971091	2022-01-23	CHRU LILLE	Department of Virology	Henri Mondor University Hospital	Assistance Publique HÃ´pitaux de Paris	UniversitÃ© Paris-Est CrÃ©teil	INSERM U955	Christophe Rodriguez et al	?	?	?
France/HDF-HMN-22022010070/2022	EPI_ISL_9971128	2022-01-23	CHRU LILLE	Department of Virology	Henri Mondor University Hospital	Assistance Publique HÃ´pitaux de Paris	UniversitÃ© Paris-Est CrÃ©teil	INSERM U955	Christophe Rodriguez et al	?	?	?
France/HDF-HMN-22022010077/2022	EPI_ISL_9971037	2022-01-23	CHRU LILLE	Department of Virology	Henri Mondor University Hospital	Assistance Publique HÃ´pitaux de Paris	UniversitÃ© Paris-Est CrÃ©teil	INSERM U955	Christophe Rodriguez et al	?	?	?
France/HDF-IPP00001/2022	EPI_ISL_10352654	2022-01-02	Hopital	National Reference Center for Viruses of Respiratory Infections	Institut Pasteur	Paris	Marion Barbet et al	?	?	?
France/HDF-IPP00004/2022	EPI_ISL_10352705	2022-01-03	Hopital	National Reference Center for Viruses of Respiratory Infections	Institut Pasteur	Paris	Marion Barbet et al	?	?	?
France/HDF-IPP00006/2022	EPI_ISL_10352612	2022-01-03	Hopital	National Reference Center for Viruses of Respiratory Infections	Institut Pasteur	Paris	Marion Barbet et al	?	?	?
France/HDF-IPP00008/2022	EPI_ISL_10352506	2022-01-03	Hopital	National Reference Center for Viruses of Respiratory Infections	Institut Pasteur	Paris	Marion Barbet et al	?	?	?
France/HDF-IPP00012/2022	EPI_ISL_9016127	2022-01-03	Hopital	National Reference Center for Viruses of Respiratory Infections	Institut Pasteur	Paris	Marion Barbet et al	?	?	?
France/HDF-IPP00148/2022	EPI_ISL_9016128	2022-01-03	Hopital	National Reference Center for Viruses of Respiratory Infections	Institut Pasteur	Paris	Marion Barbet et al	?	?	?
France/HDF-IPP00187/2022	EPI_ISL_9016087	2022-01-03	Hopital	National Reference Center for Viruses of Respiratory Infections	Institut Pasteur	Paris	Marion Barbet et al	?	?	?
France/HDF-IPP00188/2022	EPI_ISL_9016088	2022-01-03	Hopital	National Reference Center for Viruses of Respiratory Infections	Institut Pasteur	Paris	Marion Barbet et al	?	?	?
France/HDF-IPP00190/2022	EPI_ISL_9016090	2022-01-03	Hopital	National Reference Center for Viruses of Respiratory Infections	Institut Pasteur	Paris	Marion Barbet et al	?	?	?
France/HDF-IPP00197/2022	EPI_ISL_9016094	2022-01-03	Hopital	National Reference Center for Viruses of Respiratory Infections	Institut Pasteur	Paris	Marion Barbet et al	?	?	?
France/HDF-IPP00198/2022	EPI_ISL_9016095	2022-01-03	Hopital	National Reference Center for Viruses of Respiratory Infections	Institut Pasteur	Paris	Marion Barbet et al	?	?	?
France/HDF-IPP00199/2022	EPI_ISL_9016096	2022-01-03	Hopital	National Reference Center for Viruses of Respiratory Infections	Institut Pasteur	Paris	Marion Barbet et al	?	?	?
France/HDF-IPP00200/2022	EPI_ISL_9016097	2022-01-03	Hopital	National Reference Center for Viruses of Respiratory Infections	Institut Pasteur	Paris	Marion Barbet et al	?	?	?
France/HDF-IPP00201/2022	EPI_ISL_9016098	2022-01-03	Hopital	National Reference Center for Viruses of Respiratory Infections	Institut Pasteur	Paris	Marion Barbet et al	?	?	?
France/HDF-IPP00203/2022	EPI_ISL_9016103	2022-01-03	Labo Analyses Med	National Reference Center for Viruses of Respiratory Infections	Institut Pasteur	Paris	Marion Barbet et al	?	?	?
France/HDF-IPP00206/2022	EPI_ISL_9016105	2022-01-03	Labo Analyses Med	National Reference Center for Viruses of Respiratory Infections	Institut Pasteur	Paris	Marion Barbet et al	?	?	?
France/HDF-IPP00214/2022	EPI_ISL_9016109	2022-01-03	Labo Analyses Med	National Reference Center for Viruses of Respiratory Infections	Institut Pasteur	Paris	Marion Barbet et al	?	?	?
France/HDF-IPP00245/2022	EPI_ISL_9016069	2022-01-03	Hopital	National Reference Center for Viruses of Respiratory Infections	Institut Pasteur	Paris	Marion Barbet et al	?	?	?
France/HDF-IPP00247/2022	EPI_ISL_9016070	2022-01-03	Hopital	National Reference Center for Viruses of Respiratory Infections	Institut Pasteur	Paris	Marion Barbet et al	?	?	?
France/HDF-IPP00248/2022	EPI_ISL_9016071	2022-01-03	Hopital	National Reference Center for Viruses of Respiratory Infections	Institut Pasteur	Paris	Marion Barbet et al	?	?	?
France/HDF-IPP00250/2022	EPI_ISL_9016113	2022-01-03	Labo Analyses Med	National Reference Center for Viruses of Respiratory Infections	Institut Pasteur	Paris	Marion Barbet et al	?	?	?
France/HDF-IPP00252/2022	EPI_ISL_9016114	2022-01-03	Labo Analyses Med	National Reference Center for Viruses of Respiratory Infections	Institut Pasteur	Paris	Marion Barbet et al	?	?	?
France/HDF-IPP00257/2022	EPI_ISL_9016116	2022-01-03	Labo Analyses Med	National Reference Center for Viruses of Respiratory Infections	Institut Pasteur	Paris	Marion Barbet et al	?	?	?
France/HDF-IPP00258/2022	EPI_ISL_9016117	2022-01-03	Labo Analyses Med	National Reference Center for Viruses of Respiratory Infections	Institut Pasteur	Paris	Marion Barbet et al	?	?	?
France/HDF-IPP00259/2022	EPI_ISL_9016118	2022-01-03	Labo Analyses Med	National Reference Center for Viruses of Respiratory Infections	Institut Pasteur	Paris	Marion Barbet et al	?	?	?
France/HDF-IPP00260/2022	EPI_ISL_9016119	2022-01-03	Labo Analyses Med	National Reference Center for Viruses of Respiratory Infections	Institut Pasteur	Paris	Marion Barbet et al	?	?	?
France/HDF-IPP00263/2022	EPI_ISL_9016121	2022-01-03	Labo Analyses Med	National Reference Center for Viruses of Respiratory Infections	Institut Pasteur	Paris	Marion Barbet et al	?	?	?
France/HDF-IPP00569/2022	EPI_ISL_9245761	2022-01-03	Labo Analyses Med	National Reference Center for Viruses of Respiratory Infections	Institut Pasteur	Paris	Marion Barbet et al	?	?	?
France/HDF-IPP00584/2022	EPI_ISL_9245768	2022-01-03	Labo Analyses Med	National Reference Center for Viruses of Respiratory Infections	Institut Pasteur	Paris	Marion Barbet et al	?	?	?
France/HDF-IPP00585/2022	EPI_ISL_9245769	2022-01-03	Labo Analyses Med	National Reference Center for Viruses of Respiratory Infections	Institut Pasteur	Paris	Marion Barbet et al	?	?	?
France/HDF-IPP00587/2022	EPI_ISL_9245770	2022-01-03	Labo Analyses Med	National Reference Center for Viruses of Respiratory Infections	Institut Pasteur	Paris	Marion Barbet et al	?	?	?
France/HDF-IPP00905/2022	EPI_ISL_9245776	2022-01-03	Labo Analyses Med	National Reference Center for Viruses of Respiratory Infections	Institut Pasteur	Paris	Marion Barbet et al	?	?	?
France/HDF-IPP00913/2022	EPI_ISL_9388536	2022-01-03	Labo Analyses Med	National Reference Center for Viruses of Respiratory Infections	Institut Pasteur	Paris	Marion Barbet et al	?	?	?
France/HDF-IPP00916/2022	EPI_ISL_9388539	2022-01-03	Labo Analyses Med	National Reference Center for Viruses of Respiratory Infections	Institut Pasteur	Paris	Marion Barbet et al	?	?	?
France/HDF-IPP00918/2022	EPI_ISL_9388540	2022-01-03	Labo Analyses Med	National Reference Center for Viruses of Respiratory Infections	Institut Pasteur	Paris	Marion Barbet et al	?	?	?
France/HDF-IPP00926/2022	EPI_ISL_9388545	2022-01-03	Labo Analyses Med	National Reference Center for Viruses of Respiratory Infections	Institut Pasteur	Paris	Marion Barbet et al	?	?	?
France/HDF-IPP00930/2022	EPI_ISL_9388549	2022-01-03	Labo Analyses Med	National Reference Center for Viruses of Respiratory Infections	Institut Pasteur	Paris	Marion Barbet et al	?	?	?
France/HDF-IPP00931/2022	EPI_ISL_9388550	2022-01-03	Labo Analyses Med	National Reference Center for Viruses of Respiratory Infections	Institut Pasteur	Paris	Marion Barbet et al	?	?	?
France/HDF-IPP00933/2022	EPI_ISL_9388551	2022-01-03	Labo Analyses Med	National Reference Center for Viruses of Respiratory Infections	Institut Pasteur	Paris	Marion Barbet et al	?	?	?
France/HDF-IPP00936/2022	EPI_ISL_9388553	2022-01-03	Labo Analyses Med	National Reference Center for Viruses of Respiratory Infections	Institut Pasteur	Paris	Marion Barbet et al	?	?	?
France/HDF-IPP00940/2022	EPI_ISL_9388555	2022-01-03	Labo Analyses Med	National Reference Center for Viruses of Respiratory Infections	Institut Pasteur	Paris	Marion Barbet et al	?	?	?
France/HDF-IPP00941/2022	EPI_ISL_9388556	2022-01-03	Labo Analyses Med	National Reference Center for Viruses of Respiratory Infections	Institut Pasteur	Paris	Marion Barbet et al	?	?	?
France/HDF-IPP01046/2022	EPI_ISL_9388506	2022-01-03	Labo Analyses Med	National Reference Center for Viruses of Respiratory Infections	Institut Pasteur	Paris	Marion Barbet et al	?	?	?
France/HDF-IPP01049/2022	EPI_ISL_9388509	2022-01-03	Labo Analyses Med	National Reference Center for Viruses of Respiratory Infections	Institut Pasteur	Paris	Marion Barbet et al	?	?	?
France/HDF-IPP01050/2022	EPI_ISL_9388510	2022-01-03	Labo Analyses Med	National Reference Center for Viruses of Respiratory Infections	Institut Pasteur	Paris	Marion Barbet et al	?	?	?
France/HDF-IPP01051/2022	EPI_ISL_9388511	2022-01-03	Labo Analyses Med	National Reference Center for Viruses of Respiratory Infections	Institut Pasteur	Paris	Marion Barbet et al	?	?	?
France/HDF-IPP01067/2022	EPI_ISL_9388517	2022-01-03	Labo Analyses Med	National Reference Center for Viruses of Respiratory Infections	Institut Pasteur	Paris	Marion Barbet et al	?	?	?
France/HDF-IPP01073/2022	EPI_ISL_9388521	2022-01-03	Labo Analyses Med	National Reference Center for Viruses of Respiratory Infections	Institut Pasteur	Paris	Marion Barbet et al	?	?	?
France/HDF-IPP01074/2022	EPI_ISL_9388583	2022-01-03	Labo Analyses Med	National Reference Center for Viruses of Respiratory Infections	Institut Pasteur	Paris	Marion Barbet et al	?	?	?
France/HDF-IPP01077/2022	EPI_ISL_9388585	2022-01-03	Labo Analyses Med	National Reference Center for Viruses of Respiratory Infections	Institut Pasteur	Paris	Marion Barbet et al	?	?	?
France/HDF-IPP01090/2022	EPI_ISL_9388320	2022-01-03	Labo Analyses Med	National Reference Center for Viruses of Respiratory Infections	Institut Pasteur	Paris	Marion Barbet et al	?	?	?
France/HDF-IPP01092/2022	EPI_ISL_9388592	2022-01-03	Labo Analyses Med	National Reference Center for Viruses of Respiratory Infections	Institut Pasteur	Paris	Marion Barbet et al	?	?	?
France/HDF-IPP01108/2022	EPI_ISL_9388594	2022-01-03	Labo Analyses Med	National Reference Center for Viruses of Respiratory Infections	Institut Pasteur	Paris	Marion Barbet et al	?	?	?
France/HDF-IPP01112/2022	EPI_ISL_9388595	2022-01-03	Labo Analyses Med	National Reference Center for Viruses of Respiratory Infections	Institut Pasteur	Paris	Marion Barbet et al	?	?	?
France/HDF-IPP01134/2022	EPI_ISL_9388598	2022-01-03	Labo Analyses Med	National Reference Center for Viruses of Respiratory Infections	Institut Pasteur	Paris	Marion Barbet et al	?	?	?
France/HDF-IPP01166/2022	EPI_ISL_9388399	2022-01-03	Hopital	National Reference Center for Viruses of Respiratory Infections	Institut Pasteur	Paris	Marion Barbet et al	?	?	?
France/HDF-IPP01430/2022	EPI_ISL_10071549	2022-01-03	Labo Analyses Med	National Reference Center for Viruses of Respiratory Infections	Institut Pasteur	Paris	Marion Barbet et al	?	?	?
France/HDF-IPP01451/2022	EPI_ISL_10071553	2022-01-03	Labo Analyses Med	National Reference Center for Viruses of Respiratory Infections	Institut Pasteur	Paris	Marion Barbet et al	?	?	?
France/HDF-IPP01854/2022	EPI_ISL_9388405	2022-01-03	Labo Analyses Med	National Reference Center for Viruses of Respiratory Infections	Institut Pasteur	Paris	Marion Barbet et al	?	?	?
France/HDF-IPP01856/2022	EPI_ISL_9388406	2022-01-03	Labo Analyses Med	National Reference Center for Viruses of Respiratory Infections	Institut Pasteur	Paris	Marion Barbet et al	?	?	?
France/HDF-IPP01858/2022	EPI_ISL_9388407	2022-01-03	Labo Analyses Med	National Reference Center for Viruses of Respiratory Infections	Institut Pasteur	Paris	Marion Barbet et al	?	?	?
France/HDF-IPP01958/2022	EPI_ISL_9087165	2022-01-10	Hopital	National Reference Center for Viruses of Respiratory Infections	Institut Pasteur	Paris	Marion Barbet et al	?	?	?
France/HDF-IPP01967/2022	EPI_ISL_9087169	2022-01-10	Hopital	National Reference Center for Viruses of Respiratory Infections	Institut Pasteur	Paris	Marion Barbet et al	?	?	?
France/HDF-IPP01970/2022	EPI_ISL_9087171	2022-01-10	Hopital	National Reference Center for Viruses of Respiratory Infections	Institut Pasteur	Paris	Marion Barbet et al	?	?	?
France/HDF-IPP01974/2022	EPI_ISL_9087172	2022-01-10	Hopital	National Reference Center for Viruses of Respiratory Infections	Institut Pasteur	Paris	Marion Barbet et al	?	?	?
France/HDF-IPP02003/2022	EPI_ISL_9087205	2022-01-10	Hopital	National Reference Center for Viruses of Respiratory Infections	Institut Pasteur	Paris	Marion Barbet et al	?	?	?
France/HDF-IPP02015/2022	EPI_ISL_9087195	2022-01-10	Hopital	National Reference Center for Viruses of Respiratory Infections	Institut Pasteur	Paris	Marion Barbet et al	?	?	?
France/HDF-IPP02017/2022	EPI_ISL_9087197	2022-01-10	Hopital	National Reference Center for Viruses of Respiratory Infections	Institut Pasteur	Paris	Marion Barbet et al	?	?	?
France/HDF-IPP02019/2022	EPI_ISL_9087199	2022-01-10	Hopital	National Reference Center for Viruses of Respiratory Infections	Institut Pasteur	Paris	Marion Barbet et al	?	?	?
France/HDF-IPP02020/2022	EPI_ISL_9087200	2022-01-10	Hopital	National Reference Center for Viruses of Respiratory Infections	Institut Pasteur	Paris	Marion Barbet et al	?	?	?
France/HDF-IPP02021/2022	EPI_ISL_9087201	2022-01-10	Hopital	National Reference Center for Viruses of Respiratory Infections	Institut Pasteur	Paris	Marion Barbet et al	?	?	?
France/HDF-IPP02029/2022	EPI_ISL_9087187	2022-01-10	Hopital	National Reference Center for Viruses of Respiratory Infections	Institut Pasteur	Paris	Marion Barbet et al	?	?	?
France/HDF-IPP02350/2022	EPI_ISL_9245735	2022-01-10	Labo Analyses Med	National Reference Center for Viruses of Respiratory Infections	Institut Pasteur	Paris	Marion Barbet et al	?	?	?
France/HDF-IPP02354/2022	EPI_ISL_9245737	2022-01-10	Labo Analyses Med	National Reference Center for Viruses of Respiratory Infections	Institut Pasteur	Paris	Marion Barbet et al	?	?	?
France/HDF-IPP02359/2022	EPI_ISL_9245753	2022-01-10	Hopital	National Reference Center for Viruses of Respiratory Infections	Institut Pasteur	Paris	Marion Barbet et al	?	?	?
France/HDF-IPP02360/2022	EPI_ISL_9245754	2022-01-10	Hopital	National Reference Center for Viruses of Respiratory Infections	Institut Pasteur	Paris	Marion Barbet et al	?	?	?
France/HDF-IPP02361/2022	EPI_ISL_9245755	2022-01-10	Hopital	National Reference Center for Viruses of Respiratory Infections	Institut Pasteur	Paris	Marion Barbet et al	?	?	?
France/HDF-IPP02372/2022	EPI_ISL_9388816	2022-01-03	Labo Analyses Med	National Reference Center for Viruses of Respiratory Infections	Institut Pasteur	Paris	Marion Barbet et al	?	?	?
France/HDF-IPP02381/2022	EPI_ISL_9388419	2022-01-03	Labo Analyses Med	National Reference Center for Viruses of Respiratory Infections	Institut Pasteur	Paris	Marion Barbet et al	?	?	?
France/HDF-IPP02385/2022	EPI_ISL_9388423	2022-01-03	Labo Analyses Med	National Reference Center for Viruses of Respiratory Infections	Institut Pasteur	Paris	Marion Barbet et al	?	?	?
France/HDF-IPP02386/2022	EPI_ISL_9388424	2022-01-03	Labo Analyses Med	National Reference Center for Viruses of Respiratory Infections	Institut Pasteur	Paris	Marion Barbet et al	?	?	?
France/HDF-IPP02390/2022	EPI_ISL_9388427	2022-01-03	Labo Analyses Med	National Reference Center for Viruses of Respiratory Infections	Institut Pasteur	Paris	Marion Barbet et al	?	?	?
France/HDF-IPP02399/2022	EPI_ISL_9388434	2022-01-03	Labo Analyses Med	National Reference Center for Viruses of Respiratory Infections	Institut Pasteur	Paris	Marion Barbet et al	?	?	?
France/HDF-IPP02400/2022	EPI_ISL_9388435	2022-01-03	Labo Analyses Med	National Reference Center for Viruses of Respiratory Infections	Institut Pasteur	Paris	Marion Barbet et al	?	?	?
France/HDF-IPP02405/2022	EPI_ISL_9388438	2022-01-03	Labo Analyses Med	National Reference Center for Viruses of Respiratory Infections	Institut Pasteur	Paris	Marion Barbet et al	?	?	?
France/HDF-IPP02408/2022	EPI_ISL_9388311	2022-01-03	Labo Analyses Med	National Reference Center for Viruses of Respiratory Infections	Institut Pasteur	Paris	Marion Barbet et al	?	?	?
France/HDF-IPP02412/2022	EPI_ISL_9388442	2022-01-03	Labo Analyses Med	National Reference Center for Viruses of Respiratory Infections	Institut Pasteur	Paris	Marion Barbet et al	?	?	?
France/HDF-IPP02424/2022	EPI_ISL_9388449	2022-01-03	Labo Analyses Med	National Reference Center for Viruses of Respiratory Infections	Institut Pasteur	Paris	Marion Barbet et al	?	?	?
France/HDF-IPP02426/2022	EPI_ISL_9388451	2022-01-03	Labo Analyses Med	National Reference Center for Viruses of Respiratory Infections	Institut Pasteur	Paris	Marion Barbet et al	?	?	?
France/HDF-IPP02430/2022	EPI_ISL_9388454	2022-01-03	Labo Analyses Med	National Reference Center for Viruses of Respiratory Infections	Institut Pasteur	Paris	Marion Barbet et al	?	?	?
France/HDF-IPP02431/2022	EPI_ISL_9388455	2022-01-03	Labo Analyses Med	National Reference Center for Viruses of Respiratory Infections	Institut Pasteur	Paris	Marion Barbet et al	?	?	?
France/HDF-IPP02451/2022	EPI_ISL_9388525	2022-01-10	Labo Analyses Med	National Reference Center for Viruses of Respiratory Infections	Institut Pasteur	Paris	Marion Barbet et al	?	?	?
France/HDF-IPP02452/2022	EPI_ISL_9388526	2022-01-10	Labo Analyses Med	National Reference Center for Viruses of Respiratory Infections	Institut Pasteur	Paris	Marion Barbet et al	?	?	?
France/HDF-IPP02454/2022	EPI_ISL_9388528	2022-01-10	Labo Analyses Med	National Reference Center for Viruses of Respiratory Infections	Institut Pasteur	Paris	Marion Barbet et al	?	?	?
France/HDF-IPP02456/2022	EPI_ISL_9388530	2022-01-10	Labo Analyses Med	National Reference Center for Viruses of Respiratory Infections	Institut Pasteur	Paris	Marion Barbet et al	?	?	?
France/HDF-IPP02457/2022	EPI_ISL_9388531	2022-01-10	Labo Analyses Med	National Reference Center for Viruses of Respiratory Infections	Institut Pasteur	Paris	Marion Barbet et al	?	?	?
France/HDF-IPP02458/2022	EPI_ISL_9388532	2022-01-10	Labo Analyses Med	National Reference Center for Viruses of Respiratory Infections	Institut Pasteur	Paris	Marion Barbet et al	?	?	?
France/HDF-IPP02459/2022	EPI_ISL_9388533	2022-01-10	Labo Analyses Med	National Reference Center for Viruses of Respiratory Infections	Institut Pasteur	Paris	Marion Barbet et al	?	?	?
France/HDF-IPP02471/2022	EPI_ISL_9089538	2022-01-10	Labo Analyses Med	National Reference Center for Viruses of Respiratory Infections	Institut Pasteur	Paris	Marion Barbet et al	?	?	?
France/HDF-IPP02920/2022	EPI_ISL_9388458	2022-01-10	Labo Analyses Med	National Reference Center for Viruses of Respiratory Infections	Institut Pasteur	Paris	Marion Barbet et al	?	?	?
France/HDF-IPP02924/2022	EPI_ISL_9388460	2022-01-10	Labo Analyses Med	National Reference Center for Viruses of Respiratory Infections	Institut Pasteur	Paris	Marion Barbet et al	?	?	?
France/HDF-IPP02928/2022	EPI_ISL_9388463	2022-01-10	Labo Analyses Med	National Reference Center for Viruses of Respiratory Infections	Institut Pasteur	Paris	Marion Barbet et al	?	?	?
France/HDF-IPP02930/2022	EPI_ISL_9388465	2022-01-10	Labo Analyses Med	National Reference Center for Viruses of Respiratory Infections	Institut Pasteur	Paris	Marion Barbet et al	?	?	?
France/HDF-IPP02934/2022	EPI_ISL_9388468	2022-01-10	Labo Analyses Med	National Reference Center for Viruses of Respiratory Infections	Institut Pasteur	Paris	Marion Barbet et al	?	?	?
France/HDF-IPP02937/2022	EPI_ISL_9388471	2022-01-10	Labo Analyses Med	National Reference Center for Viruses of Respiratory Infections	Institut Pasteur	Paris	Marion Barbet et al	?	?	?
France/HDF-IPP02938/2022	EPI_ISL_9388472	2022-01-10	Labo Analyses Med	National Reference Center for Viruses of Respiratory Infections	Institut Pasteur	Paris	Marion Barbet et al	?	?	?
France/HDF-IPP02946/2022	EPI_ISL_9388561	2022-01-10	Labo Analyses Med	National Reference Center for Viruses of Respiratory Infections	Institut Pasteur	Paris	Marion Barbet et al	?	?	?
France/HDF-IPP02970/2022	EPI_ISL_9388403	2022-01-10	Labo Analyses Med	National Reference Center for Viruses of Respiratory Infections	Institut Pasteur	Paris	Marion Barbet et al	?	?	?
France/HDF-IPP02971/2022	EPI_ISL_9388404	2022-01-10	Labo Analyses Med	National Reference Center for Viruses of Respiratory Infections	Institut Pasteur	Paris	Marion Barbet et al	?	?	?
France/HDF-IPP02979/2022	EPI_ISL_9388578	2022-01-10	Hopital	National Reference Center for Viruses of Respiratory Infections	Institut Pasteur	Paris	Marion Barbet et al	?	?	?
France/HDF-IPP02980/2022	EPI_ISL_9388579	2022-01-10	Hopital	National Reference Center for Viruses of Respiratory Infections	Institut Pasteur	Paris	Marion Barbet et al	?	?	?
France/HDF-IPP02981/2022	EPI_ISL_9388580	2022-01-10	Hopital	National Reference Center for Viruses of Respiratory Infections	Institut Pasteur	Paris	Marion Barbet et al	?	?	?
France/HDF-IPP02983/2022	EPI_ISL_9388582	2022-01-10	Hopital	National Reference Center for Viruses of Respiratory Infections	Institut Pasteur	Paris	Marion Barbet et al	?	?	?
France/HDF-IPP02998/2022	EPI_ISL_9388481	2022-01-10	Labo Analyses Med	National Reference Center for Viruses of Respiratory Infections	Institut Pasteur	Paris	Marion Barbet et al	?	?	?
France/HDF-IPP03016/2022	EPI_ISL_9388490	2022-01-10	Labo Analyses Med	National Reference Center for Viruses of Respiratory Infections	Institut Pasteur	Paris	Marion Barbet et al	?	?	?
France/HDF-IPP03020/2022	EPI_ISL_9388492	2022-01-10	Labo Analyses Med	National Reference Center for Viruses of Respiratory Infections	Institut Pasteur	Paris	Marion Barbet et al	?	?	?
France/HDF-IPP03032/2022	EPI_ISL_9388501	2022-01-10	Labo Analyses Med	National Reference Center for Viruses of Respiratory Infections	Institut Pasteur	Paris	Marion Barbet et al	?	?	?
France/HDF-IPP03034/2022	EPI_ISL_9388503	2022-01-10	Labo Analyses Med	National Reference Center for Viruses of Respiratory Infections	Institut Pasteur	Paris	Marion Barbet et al	?	?	?
France/HDF-IPP03044/2022	EPI_ISL_9388522	2022-01-10	Hopital	National Reference Center for Viruses of Respiratory Infections	Institut Pasteur	Paris	Marion Barbet et al	?	?	?
France/HDF-IPP03289/2022	EPI_ISL_9429168	2022-01-10	Labo Analyses Med	National Reference Center for Viruses of Respiratory Infections	Institut Pasteur	Paris	Marion Barbet et al	?	?	?
France/HDF-IPP03305/2022	EPI_ISL_9429177	2022-01-10	Labo Analyses Med	National Reference Center for Viruses of Respiratory Infections	Institut Pasteur	Paris	Marion Barbet et al	?	?	?
France/HDF-IPP03423/2022	EPI_ISL_9429379	2022-01-10	Labo Analyses Med	National Reference Center for Viruses of Respiratory Infections	Institut Pasteur	Paris	Marion Barbet et al	?	?	?
France/HDF-IPP03426/2022	EPI_ISL_9429184	2022-01-10	Labo Analyses Med	National Reference Center for Viruses of Respiratory Infections	Institut Pasteur	Paris	Marion Barbet et al	?	?	?
France/HDF-IPP03591/2022	EPI_ISL_9474792	2022-01-10	Hopital	National Reference Center for Viruses of Respiratory Infections	Institut Pasteur	Paris	Marion Barbet et al	?	?	?
France/HDF-IPP03690/2022	EPI_ISL_9474838	2022-01-10	Hopital	National Reference Center for Viruses of Respiratory Infections	Institut Pasteur	Paris	Marion Barbet et al	?	?	?
France/HDF-IPP03807/2022	EPI_ISL_9388570	2022-01-17	Hopital	National Reference Center for Viruses of Respiratory Infections	Institut Pasteur	Paris	Marion Barbet et al	?	?	?
France/HDF-IPP03808/2022	EPI_ISL_9388571	2022-01-17	Hopital	National Reference Center for Viruses of Respiratory Infections	Institut Pasteur	Paris	Marion Barbet et al	?	?	?
France/HDF-IPP03816/2022	EPI_ISL_9474870	2022-01-17	Hopital	National Reference Center for Viruses of Respiratory Infections	Institut Pasteur	Paris	Marion Barbet et al	?	?	?
France/HDF-IPP03818/2022	EPI_ISL_9474872	2022-01-17	Hopital	National Reference Center for Viruses of Respiratory Infections	Institut Pasteur	Paris	Marion Barbet et al	?	?	?
France/HDF-IPP03836/2021	EPI_ISL_9474889	2021-01-17	Hopital	National Reference Center for Viruses of Respiratory Infections	Institut Pasteur	Paris	Marion Barbet et al	?	?	?
France/HDF-IPP03845/2021	EPI_ISL_9474898	2021-01-17	Hopital	National Reference Center for Viruses of Respiratory Infections	Institut Pasteur	Paris	Marion Barbet et al	?	?	?
France/HDF-IPP03849/2022	EPI_ISL_9474901	2022-01-16	Hopital	National Reference Center for Viruses of Respiratory Infections	Institut Pasteur	Paris	Marion Barbet et al	?	?	?
France/HDF-IPP03859/2022	EPI_ISL_9474911	2022-01-17	Hopital	National Reference Center for Viruses of Respiratory Infections	Institut Pasteur	Paris	Marion Barbet et al	?	?	?
France/HDF-IPP03936/2022	EPI_ISL_9570577	2022-01-17	Labo Analyses Med	National Reference Center for Viruses of Respiratory Infections	Institut Pasteur	Paris	Marion Barbet et al	?	?	?
France/HDF-IPP03937/2022	EPI_ISL_9570578	2022-01-17	Labo Analyses Med	National Reference Center for Viruses of Respiratory Infections	Institut Pasteur	Paris	Marion Barbet et al	?	?	?
France/HDF-IPP04020/2022	EPI_ISL_9570563	2022-01-17	Hopital	National Reference Center for Viruses of Respiratory Infections	Institut Pasteur	Paris	Marion Barbet et al	?	?	?
France/HDF-IPP04093/2022	EPI_ISL_9570542	2022-01-17	Labo Analyses Med	National Reference Center for Viruses of Respiratory Infections	Institut Pasteur	Paris	Marion Barbet et al	?	?	?
France/HDF-IPP04100/2022	EPI_ISL_9570546	2022-01-17	Labo Analyses Med	National Reference Center for Viruses of Respiratory Infections	Institut Pasteur	Paris	Marion Barbet et al	?	?	?
France/HDF-IPP04102/2022	EPI_ISL_9570547	2022-01-17	Labo Analyses Med	National Reference Center for Viruses of Respiratory Infections	Institut Pasteur	Paris	Marion Barbet et al	?	?	?
France/HDF-IPP04104/2022	EPI_ISL_9570548	2022-01-17	Labo Analyses Med	National Reference Center for Viruses of Respiratory Infections	Institut Pasteur	Paris	Marion Barbet et al	?	?	?
France/HDF-IPP04107/2022	EPI_ISL_9570622	2022-01-18	Labo Analyses Med	National Reference Center for Viruses of Respiratory Infections	Institut Pasteur	Paris	Marion Barbet et al	?	?	?
France/HDF-IPP04134/2022	EPI_ISL_9570568	2022-01-17	Hopital	National Reference Center for Viruses of Respiratory Infections	Institut Pasteur	Paris	Marion Barbet et al	?	?	?
France/HDF-IPP04138/2022	EPI_ISL_9570571	2022-01-17	Hopital	National Reference Center for Viruses of Respiratory Infections	Institut Pasteur	Paris	Marion Barbet et al	?	?	?
France/HDF-IPP04241/2022	EPI_ISL_9612306	2022-01-17	Labo Analyses Med	National Reference Center for Viruses of Respiratory Infections	Institut Pasteur	Paris	Marion Barbet et al	?	?	?
France/HDF-IPP04286/2022	EPI_ISL_9612331	2022-01-17	Labo Analyses Med	National Reference Center for Viruses of Respiratory Infections	Institut Pasteur	Paris	Marion Barbet et al	?	?	?
France/HDF-IPP04288/2022	EPI_ISL_9612333	2022-01-17	Labo Analyses Med	National Reference Center for Viruses of Respiratory Infections	Institut Pasteur	Paris	Marion Barbet et al	?	?	?
France/HDF-IPP04495/2022	EPI_ISL_9570501	2022-01-16	Hopital	National Reference Center for Viruses of Respiratory Infections	Institut Pasteur	Paris	Marion Barbet et al	?	?	?
France/HDF-IPP04496/2022	EPI_ISL_9570538	2022-01-17	Hopital	National Reference Center for Viruses of Respiratory Infections	Institut Pasteur	Paris	Marion Barbet et al	?	?	?
France/HDF-IPP04498/2022	EPI_ISL_9570540	2022-01-17	Hopital	National Reference Center for Viruses of Respiratory Infections	Institut Pasteur	Paris	Marion Barbet et al	?	?	?
France/HDF-IPP04501/2022	EPI_ISL_9570554	2022-01-17	Hopital	National Reference Center for Viruses of Respiratory Infections	Institut Pasteur	Paris	Marion Barbet et al	?	?	?
France/HDF-IPP04502/2022	EPI_ISL_9570555	2022-01-17	Hopital	National Reference Center for Viruses of Respiratory Infections	Institut Pasteur	Paris	Marion Barbet et al	?	?	?
France/HDF-IPP04505/2022	EPI_ISL_9570557	2022-01-17	Hopital	National Reference Center for Viruses of Respiratory Infections	Institut Pasteur	Paris	Marion Barbet et al	?	?	?
France/HDF-IPP04517/2022	EPI_ISL_9570504	2022-01-16	Hopital	National Reference Center for Viruses of Respiratory Infections	Institut Pasteur	Paris	Marion Barbet et al	?	?	?
France/HDF-IPP04844/2022	EPI_ISL_9878443	2022-01-10	Labo Analyses Med	National Reference Center for Viruses of Respiratory Infections	Institut Pasteur	Paris	Marion Barbet et al	?	?	?
France/HDF-IPP04942/2022	EPI_ISL_9878481	2022-01-17	Hopital	National Reference Center for Viruses of Respiratory Infections	Institut Pasteur	Paris	Marion Barbet et al	?	?	?
France/HDF-IPP04949/2022	EPI_ISL_9878484	2022-01-17	Hopital	National Reference Center for Viruses of Respiratory Infections	Institut Pasteur	Paris	Marion Barbet et al	?	?	?
France/HDF-IPP04983/2022	EPI_ISL_9878511	2022-01-17	Hopital	National Reference Center for Viruses of Respiratory Infections	Institut Pasteur	Paris	Marion Barbet et al	?	?	?
France/HDF-IPP04987/2022	EPI_ISL_9879449	2022-01-17	Hopital	National Reference Center for Viruses of Respiratory Infections	Institut Pasteur	Paris	Marion Barbet et al	?	?	?
France/HDF-IPP04993/2022	EPI_ISL_9878518	2022-01-03	Labo Analyses Med	National Reference Center for Viruses of Respiratory Infections	Institut Pasteur	Paris	Marion Barbet et al	?	?	?
France/HDF-IPP04994/2022	EPI_ISL_9878519	2022-01-03	Labo Analyses Med	National Reference Center for Viruses of Respiratory Infections	Institut Pasteur	Paris	Marion Barbet et al	?	?	?
France/HDF-IPP04995/2022	EPI_ISL_9878520	2022-01-03	Labo Analyses Med	National Reference Center for Viruses of Respiratory Infections	Institut Pasteur	Paris	Marion Barbet et al	?	?	?
France/HDF-IPP04999/2022	EPI_ISL_9878524	2022-01-03	Labo Analyses Med	National Reference Center for Viruses of Respiratory Infections	Institut Pasteur	Paris	Marion Barbet et al	?	?	?
France/HDF-IPP05098/2022	EPI_ISL_9878571	2022-01-17	Labo Analyses Med	National Reference Center for Viruses of Respiratory Infections	Institut Pasteur	Paris	Marion Barbet et al	?	?	?
France/HDF-IPP05100/2022	EPI_ISL_9879450	2022-01-17	Labo Analyses Med	National Reference Center for Viruses of Respiratory Infections	Institut Pasteur	Paris	Marion Barbet et al	?	?	?
France/HDF-IPP05101/2022	EPI_ISL_9879451	2022-01-17	Labo Analyses Med	National Reference Center for Viruses of Respiratory Infections	Institut Pasteur	Paris	Marion Barbet et al	?	?	?
France/HDF-IPP05104/2022	EPI_ISL_9878574	2022-01-17	Labo Analyses Med	National Reference Center for Viruses of Respiratory Infections	Institut Pasteur	Paris	Marion Barbet et al	?	?	?
France/HDF-IPP05107/2022	EPI_ISL_9879452	2022-01-17	Labo Analyses Med	National Reference Center for Viruses of Respiratory Infections	Institut Pasteur	Paris	Marion Barbet et al	?	?	?
France/HDF-IPP05119/2022	EPI_ISL_9878586	2022-01-17	Labo Analyses Med	National Reference Center for Viruses of Respiratory Infections	Institut Pasteur	Paris	Marion Barbet et al	?	?	?
France/HDF-IPP05129/2022	EPI_ISL_9878595	2022-01-17	Labo Analyses Med	National Reference Center for Viruses of Respiratory Infections	Institut Pasteur	Paris	Marion Barbet et al	?	?	?
France/HDF-IPP05131/2022	EPI_ISL_9878597	2022-01-17	Labo Analyses Med	National Reference Center for Viruses of Respiratory Infections	Institut Pasteur	Paris	Marion Barbet et al	?	?	?
France/HDF-IPP05168/2022	EPI_ISL_9878610	2022-01-19	Labo Analyses Med	National Reference Center for Viruses of Respiratory Infections	Institut Pasteur	Paris	Marion Barbet et al	?	?	?
France/HDF-IPP05175/2022	EPI_ISL_9878615	2022-01-17	Labo Analyses Med	National Reference Center for Viruses of Respiratory Infections	Institut Pasteur	Paris	Marion Barbet et al	?	?	?
France/HDF-IPP05178/2022	EPI_ISL_9878618	2022-01-17	Labo Analyses Med	National Reference Center for Viruses of Respiratory Infections	Institut Pasteur	Paris	Marion Barbet et al	?	?	?
France/HDF-IPP05187/2022	EPI_ISL_9878622	2022-01-17	Labo Analyses Med	National Reference Center for Viruses of Respiratory Infections	Institut Pasteur	Paris	Marion Barbet et al	?	?	?
France/HDF-IPP05188/2022	EPI_ISL_9878623	2022-01-17	Labo Analyses Med	National Reference Center for Viruses of Respiratory Infections	Institut Pasteur	Paris	Marion Barbet et al	?	?	?
France/HDF-IPP05219/2022	EPI_ISL_9878637	2022-01-17	Labo Analyses Med	National Reference Center for Viruses of Respiratory Infections	Institut Pasteur	Paris	Marion Barbet et al	?	?	?
France/HDF-IPP05410/2022	EPI_ISL_10186826	2022-01-17	Labo Analyses Med	National Reference Center for Viruses of Respiratory Infections	Institut Pasteur	Paris	Marion Barbet et al	?	?	?
France/HDF-IPP05863/2022	EPI_ISL_10071610	2022-01-24	Hopital	National Reference Center for Viruses of Respiratory Infections	Institut Pasteur	Paris	Marion Barbet et al	?	?	?
France/HDF-IPP05987/2022	EPI_ISL_10071525	2022-01-24	Hopital	National Reference Center for Viruses of Respiratory Infections	Institut Pasteur	Paris	Marion Barbet et al	?	?	?
France/HDF-IPP06043/2022	EPI_ISL_10071317	2022-01-24	Labo Analyses Med	National Reference Center for Viruses of Respiratory Infections	Institut Pasteur	Paris	Marion Barbet et al	?	?	?
France/HDF-IPP06354/2022	EPI_ISL_9878842	2022-01-24	Labo Analyses Med	National Reference Center for Viruses of Respiratory Infections	Institut Pasteur	Paris	Marion Barbet et al	?	?	?
France/HDF-IPP06825/2022	EPI_ISL_9878940	2022-01-24	Labo Analyses Med	National Reference Center for Viruses of Respiratory Infections	Institut Pasteur	Paris	Marion Barbet et al	?	?	?
France/HDF-IPP06845/2022	EPI_ISL_9879143	2022-01-24	Labo Analyses Med	National Reference Center for Viruses of Respiratory Infections	Institut Pasteur	Paris	Marion Barbet et al	?	?	?
France/HDF-IPP06846/2022	EPI_ISL_9878942	2022-01-24	Labo Analyses Med	National Reference Center for Viruses of Respiratory Infections	Institut Pasteur	Paris	Marion Barbet et al	?	?	?
France/HDF-IPP06855/2022	EPI_ISL_9878949	2022-01-24	Labo Analyses Med	National Reference Center for Viruses of Respiratory Infections	Institut Pasteur	Paris	Marion Barbet et al	?	?	?
France/HDF-IPP06858/2022	EPI_ISL_9878952	2022-01-24	Labo Analyses Med	National Reference Center for Viruses of Respiratory Infections	Institut Pasteur	Paris	Marion Barbet et al	?	?	?
France/HDF-IPP07063/2022	EPI_ISL_9879073	2022-01-24	Labo Analyses Med	National Reference Center for Viruses of Respiratory Infections	Institut Pasteur	Paris	Marion Barbet et al	?	?	?
France/HDF-IPP07082/2022	EPI_ISL_9879088	2022-01-24	Labo Analyses Med	National Reference Center for Viruses of Respiratory Infections	Institut Pasteur	Paris	Marion Barbet et al	?	?	?
France/HDF-IPP07089/2022	EPI_ISL_9879095	2022-01-24	Labo Analyses Med	National Reference Center for Viruses of Respiratory Infections	Institut Pasteur	Paris	Marion Barbet et al	?	?	?
France/HDF-IPP07091/2022	EPI_ISL_9879097	2022-01-24	Labo Analyses Med	National Reference Center for Viruses of Respiratory Infections	Institut Pasteur	Paris	Marion Barbet et al	?	?	?
France/HDF-IPP07092/2022	EPI_ISL_9879098	2022-01-24	Labo Analyses Med	National Reference Center for Viruses of Respiratory Infections	Institut Pasteur	Paris	Marion Barbet et al	?	?	?
France/HDF-IPP07345/2022	EPI_ISL_10071589	2022-01-24	Labo Analyses Med	National Reference Center for Viruses of Respiratory Infections	Institut Pasteur	Paris	Marion Barbet et al	?	?	?
France/HDF-IPP07542/2022	EPI_ISL_9612613	2022-01-31	Hopital	National Reference Center for Viruses of Respiratory Infections	Institut Pasteur	Paris	Marion Barbet et al	?	?	?
France/HDF-IPP07543/2022	EPI_ISL_9612614	2022-01-31	Hopital	National Reference Center for Viruses of Respiratory Infections	Institut Pasteur	Paris	Marion Barbet et al	?	?	?
France/HDF-IPP07568/2022	EPI_ISL_9612627	2022-01-31	Hopital	National Reference Center for Viruses of Respiratory Infections	Institut Pasteur	Paris	Marion Barbet et al	?	?	?
France/HDF-IPP07597/2022	EPI_ISL_9612643	2022-01-31	Hopital	National Reference Center for Viruses of Respiratory Infections	Institut Pasteur	Paris	Marion Barbet et al	?	?	?
France/HDF-IPP07601/2022	EPI_ISL_9612646	2022-01-31	Hopital	National Reference Center for Viruses of Respiratory Infections	Institut Pasteur	Paris	Marion Barbet et al	?	?	?
France/HDF-IPP07603/2022	EPI_ISL_9612648	2022-01-31	Hopital	National Reference Center for Viruses of Respiratory Infections	Institut Pasteur	Paris	Marion Barbet et al	?	?	?
France/HDF-IPP07604/2022	EPI_ISL_9612649	2022-01-31	Hopital	National Reference Center for Viruses of Respiratory Infections	Institut Pasteur	Paris	Marion Barbet et al	?	?	?
France/HDF-IPP07609/2022	EPI_ISL_9612654	2022-01-31	Hopital	National Reference Center for Viruses of Respiratory Infections	Institut Pasteur	Paris	Marion Barbet et al	?	?	?
France/HDF-IPP07612/2022	EPI_ISL_9612657	2022-01-31	Hopital	National Reference Center for Viruses of Respiratory Infections	Institut Pasteur	Paris	Marion Barbet et al	?	?	?
France/HDF-IPP07619/2022	EPI_ISL_9612663	2022-01-31	Hopital	National Reference Center for Viruses of Respiratory Infections	Institut Pasteur	Paris	Marion Barbet et al	?	?	?
France/HDF-IPP07620/2022	EPI_ISL_9612664	2022-01-31	Hopital	National Reference Center for Viruses of Respiratory Infections	Institut Pasteur	Paris	Marion Barbet et al	?	?	?
France/HDF-IPP07678/2022	EPI_ISL_9879266	2022-01-31	Labo Analyses Med	National Reference Center for Viruses of Respiratory Infections	Institut Pasteur	Paris	Marion Barbet et al	?	?	?
France/HDF-IPP07682/2022	EPI_ISL_9879269	2022-01-31	Hopital	National Reference Center for Viruses of Respiratory Infections	Institut Pasteur	Paris	Marion Barbet et al	?	?	?
France/HDF-IPP07683/2022	EPI_ISL_9878332	2022-01-31	Hopital	National Reference Center for Viruses of Respiratory Infections	Institut Pasteur	Paris	Marion Barbet et al	?	?	?
France/HDF-IPP07685/2022	EPI_ISL_9879271	2022-01-31	Hopital	National Reference Center for Viruses of Respiratory Infections	Institut Pasteur	Paris	Marion Barbet et al	?	?	?
France/HDF-IPP07687/2022	EPI_ISL_9879273	2022-01-31	Hopital	National Reference Center for Viruses of Respiratory Infections	Institut Pasteur	Paris	Marion Barbet et al	?	?	?
France/HDF-IPP08023/2022	EPI_ISL_9879318	2022-01-31	Labo Analyses Med	National Reference Center for Viruses of Respiratory Infections	Institut Pasteur	Paris	Marion Barbet et al	?	?	?
France/HDF-IPP08028/2022	EPI_ISL_9879322	2022-01-31	Labo Analyses Med	National Reference Center for Viruses of Respiratory Infections	Institut Pasteur	Paris	Marion Barbet et al	?	?	?
France/HDF-IPP08044/2022	EPI_ISL_9879334	2022-01-31	Labo Analyses Med	National Reference Center for Viruses of Respiratory Infections	Institut Pasteur	Paris	Marion Barbet et al	?	?	?
France/HDF-IPP08749/2022	EPI_ISL_10058375	2022-01-31	Labo Analyses Med	National Reference Center for Viruses of Respiratory Infections	Institut Pasteur	Paris	Marion Barbet et al	?	?	?
France/HDF-IPP08750/2022	EPI_ISL_10058376	2022-01-31	Labo Analyses Med	National Reference Center for Viruses of Respiratory Infections	Institut Pasteur	Paris	Marion Barbet et al	?	?	?
France/HDF-IPP08751/2022	EPI_ISL_10058378	2022-01-31	Labo Analyses Med	National Reference Center for Viruses of Respiratory Infections	Institut Pasteur	Paris	Marion Barbet et al	?	?	?
France/HDF-IPP08917/2022	EPI_ISL_10186880	2022-01-31	Labo Analyses Med	National Reference Center for Viruses of Respiratory Infections	Institut Pasteur	Paris	Marion Barbet et al	?	?	?
France/HDF-IPP08956/2022	EPI_ISL_10186900	2022-01-31	Labo Analyses Med	National Reference Center for Viruses of Respiratory Infections	Institut Pasteur	Paris	Marion Barbet et al	?	?	?
France/HDF-IPP08993/2022	EPI_ISL_10187468	2022-01-31	Labo Analyses Med	National Reference Center for Viruses of Respiratory Infections	Institut Pasteur	Paris	Marion Barbet et al	?	?	?
France/HDF-IPP08994/2022	EPI_ISL_10187469	2022-01-31	Labo Analyses Med	National Reference Center for Viruses of Respiratory Infections	Institut Pasteur	Paris	Marion Barbet et al	?	?	?
France/HDF-IPP08995/2022	EPI_ISL_10187470	2022-01-31	Labo Analyses Med	National Reference Center for Viruses of Respiratory Infections	Institut Pasteur	Paris	Marion Barbet et al	?	?	?
France/HDF-IPP08996/2022	EPI_ISL_10187471	2022-01-31	Labo Analyses Med	National Reference Center for Viruses of Respiratory Infections	Institut Pasteur	Paris	Marion Barbet et al	?	?	?
France/HDF-IPP09461/2022	EPI_ISL_10186999	2022-02-07	Labo Analyses Med	National Reference Center for Viruses of Respiratory Infections	Institut Pasteur	Paris	Marion Barbet et al	?	?	?
France/HDF-IPP09463/2022	EPI_ISL_10187001	2022-02-07	Labo Analyses Med	National Reference Center for Viruses of Respiratory Infections	Institut Pasteur	Paris	Marion Barbet et al	?	?	?
France/HDF-IPP09464/2022	EPI_ISL_10187002	2022-02-07	Labo Analyses Med	National Reference Center for Viruses of Respiratory Infections	Institut Pasteur	Paris	Marion Barbet et al	?	?	?
France/HDF-IPP09895/2022	EPI_ISL_10267387	2022-02-07	Hopital	National Reference Center for Viruses of Respiratory Infections	Institut Pasteur	Paris	Marion Barbet et al	?	?	?
France/HDF-IPP09896/2022	EPI_ISL_10267388	2022-02-07	Hopital	National Reference Center for Viruses of Respiratory Infections	Institut Pasteur	Paris	Marion Barbet et al	?	?	?
France/HDF-IPP09927/2022	EPI_ISL_10267411	2022-02-07	Labo Analyses Med	National Reference Center for Viruses of Respiratory Infections	Institut Pasteur	Paris	Marion Barbet et al	?	?	?
France/HDF-IPP09931/2022	EPI_ISL_10267415	2022-02-07	Labo Analyses Med	National Reference Center for Viruses of Respiratory Infections	Institut Pasteur	Paris	Marion Barbet et al	?	?	?
France/HDF-IPP09939/2022	EPI_ISL_10267423	2022-02-07	Labo Analyses Med	National Reference Center for Viruses of Respiratory Infections	Institut Pasteur	Paris	Marion Barbet et al	?	?	?
France/HDF-IPP09964/2022	EPI_ISL_10267447	2022-02-07	Hopital	National Reference Center for Viruses of Respiratory Infections	Institut Pasteur	Paris	Marion Barbet et al	?	?	?
France/HDF-IPP10030/2022	EPI_ISL_10267499	2022-02-07	Hopital	National Reference Center for Viruses of Respiratory Infections	Institut Pasteur	Paris	Marion Barbet et al	?	?	?
France/HDF-IPP10055/2022	EPI_ISL_10267515	2022-02-07	Hopital	National Reference Center for Viruses of Respiratory Infections	Institut Pasteur	Paris	Marion Barbet et al	?	?	?
France/HDF-IPP10060/2022	EPI_ISL_10267519	2022-02-07	Hopital	National Reference Center for Viruses of Respiratory Infections	Institut Pasteur	Paris	Marion Barbet et al	?	?	?
France/HDF-IPP10062/2022	EPI_ISL_10187582	2022-02-07	Hospital	National Reference Center for Viruses of Respiratory Infections	Institut Pasteur	Paris	Marion Barbet et al	?	?	?
France/HDF-IPP10107/2022	EPI_ISL_10187590	2022-02-06	Hospital	National Reference Center for Viruses of Respiratory Infections	Institut Pasteur	Paris	Marion Barbet et al	?	?	?
France/HDF-IPP10362/2022	EPI_ISL_10267615	2022-02-07	Hopital	National Reference Center for Viruses of Respiratory Infections	Institut Pasteur	Paris	Marion Barbet et al	?	?	?
France/HDF-IPP10363/2022	EPI_ISL_10267616	2022-02-07	Hopital	National Reference Center for Viruses of Respiratory Infections	Institut Pasteur	Paris	Marion Barbet et al	?	?	?
France/HDF-IPP10365/2022	EPI_ISL_10267617	2022-02-06	Hopital	National Reference Center for Viruses of Respiratory Infections	Institut Pasteur	Paris	Marion Barbet et al	?	?	?
France/HDF-IPP10366/2022	EPI_ISL_10267618	2022-02-06	Hopital	National Reference Center for Viruses of Respiratory Infections	Institut Pasteur	Paris	Marion Barbet et al	?	?	?
France/HDF-IPP10624/2022	EPI_ISL_10352378	2022-02-07	Labo Analyses Med	National Reference Center for Viruses of Respiratory Infections	Institut Pasteur	Paris	Marion Barbet et al	?	?	?
France/HDF-IPP10630/2022	EPI_ISL_10352398	2022-02-07	Labo Analyses Med	National Reference Center for Viruses of Respiratory Infections	Institut Pasteur	Paris	Marion Barbet et al	?	?	?
France/HDF-IPP10632/2022	EPI_ISL_10352572	2022-02-07	Labo Analyses Med	National Reference Center for Viruses of Respiratory Infections	Institut Pasteur	Paris	Marion Barbet et al	?	?	?
France/HDF-IPP10635/2022	EPI_ISL_10352421	2022-02-07	Labo Analyses Med	National Reference Center for Viruses of Respiratory Infections	Institut Pasteur	Paris	Marion Barbet et al	?	?	?
France/HDF-IPP10663/2022	EPI_ISL_10352662	2022-02-07	Labo Analyses Med	National Reference Center for Viruses of Respiratory Infections	Institut Pasteur	Paris	Marion Barbet et al	?	?	?
France/HDF-IPP10671/2022	EPI_ISL_10352619	2022-02-07	Labo Analyses Med	National Reference Center for Viruses of Respiratory Infections	Institut Pasteur	Paris	Marion Barbet et al	?	?	?
France/HDF-IPP10686/2022	EPI_ISL_10352382	2022-02-07	Labo Analyses Med	National Reference Center for Viruses of Respiratory Infections	Institut Pasteur	Paris	Marion Barbet et al	?	?	?
France/HDF-IPP10687/2022	EPI_ISL_10352507	2022-02-07	Labo Analyses Med	National Reference Center for Viruses of Respiratory Infections	Institut Pasteur	Paris	Marion Barbet et al	?	?	?
France/HDF-IPP10846/2022	EPI_ISL_10352400	2022-02-07	Labo Analyses Med	National Reference Center for Viruses of Respiratory Infections	Institut Pasteur	Paris	Marion Barbet et al	?	?	?
France/HDF-IPP10856/2022	EPI_ISL_10352512	2022-02-07	Labo Analyses Med	National Reference Center for Viruses of Respiratory Infections	Institut Pasteur	Paris	Marion Barbet et al	?	?	?
France/HDF-IPP11054/2022	EPI_ISL_10187103	2022-02-14	Hospital	National Reference Center for Viruses of Respiratory Infections	Institut Pasteur	Paris	Marion Barbet et al	?	?	?
France/HDF-IPP11074/2022	EPI_ISL_10187116	2022-02-14	Hospital	National Reference Center for Viruses of Respiratory Infections	Institut Pasteur	Paris	Marion Barbet et al	?	?	?
France/HDF-IPP11081/2022	EPI_ISL_10187122	2022-02-14	Hospital	National Reference Center for Viruses of Respiratory Infections	Institut Pasteur	Paris	Marion Barbet et al	?	?	?
France/HDF-IPP11084/2022	EPI_ISL_10187123	2022-02-14	Hospital	National Reference Center for Viruses of Respiratory Infections	Institut Pasteur	Paris	Marion Barbet et al	?	?	?
France/HDF-IPP11301/2022	EPI_ISL_10647212	2022-02-14	Labo Analyses Med	National Reference Center for Viruses of Respiratory Infections	Institut Pasteur	Paris	Marion Barbet et al	?	?	?
France/HDF-IPP11305/2022	EPI_ISL_10647216	2022-02-14	Labo Analyses Med	National Reference Center for Viruses of Respiratory Infections	Institut Pasteur	Paris	Marion Barbet et al	?	?	?
France/HDF-IPP11308/2022	EPI_ISL_10647219	2022-02-14	Labo Analyses Med	National Reference Center for Viruses of Respiratory Infections	Institut Pasteur	Paris	Marion Barbet et al	?	?	?
France/HDF-IPP11311/2022	EPI_ISL_10647221	2022-02-14	Labo Analyses Med	National Reference Center for Viruses of Respiratory Infections	Institut Pasteur	Paris	Marion Barbet et al	?	?	?
France/HDF-IPP11312/2022	EPI_ISL_10647222	2022-02-14	Labo Analyses Med	National Reference Center for Viruses of Respiratory Infections	Institut Pasteur	Paris	Marion Barbet et al	?	?	?
France/HDF-IPP11314/2022	EPI_ISL_10647224	2022-02-13	Hopital	National Reference Center for Viruses of Respiratory Infections	Institut Pasteur	Paris	Marion Barbet et al	?	?	?
France/HDF-IPP11315/2022	EPI_ISL_10647225	2022-02-14	Hopital	National Reference Center for Viruses of Respiratory Infections	Institut Pasteur	Paris	Marion Barbet et al	?	?	?
France/HDF-IPP11316/2022	EPI_ISL_10647226	2022-02-13	Hopital	National Reference Center for Viruses of Respiratory Infections	Institut Pasteur	Paris	Marion Barbet et al	?	?	?
France/HDF-IPP11984/2022	EPI_ISL_10641598	2022-02-14	Labo Analyses Med	National Reference Center for Viruses of Respiratory Infections	Institut Pasteur	Paris	Marion Barbet et al	?	?	?
France/HDF-IPP12620/2022	EPI_ISL_10757391	2022-02-14	Labo Analyses Med	National Reference Center for Viruses of Respiratory Infections	Institut Pasteur	Paris	Marion Barbet et al	?	?	?
France/HDF-IPP12632/2022	EPI_ISL_10757282	2022-02-14	Labo Analyses Med	National Reference Center for Viruses of Respiratory Infections	Institut Pasteur	Paris	Marion Barbet et al	?	?	?
France/HDF-IPP12633/2022	EPI_ISL_10757419	2022-02-14	Labo Analyses Med	National Reference Center for Viruses of Respiratory Infections	Institut Pasteur	Paris	Marion Barbet et al	?	?	?
France/HDF-IPP12660/2022	EPI_ISL_10757352	2022-02-14	Labo Analyses Med	National Reference Center for Viruses of Respiratory Infections	Institut Pasteur	Paris	Marion Barbet et al	?	?	?
France/HDF-IPP12663/2022	EPI_ISL_10757355	2022-02-14	Labo Analyses Med	National Reference Center for Viruses of Respiratory Infections	Institut Pasteur	Paris	Marion Barbet et al	?	?	?
France/HDF-IPP12664/2022	EPI_ISL_10757356	2022-02-14	Labo Analyses Med	National Reference Center for Viruses of Respiratory Infections	Institut Pasteur	Paris	Marion Barbet et al	?	?	?
France/HDF-IPP12665/2022	EPI_ISL_10757357	2022-02-14	Labo Analyses Med	National Reference Center for Viruses of Respiratory Infections	Institut Pasteur	Paris	Marion Barbet et al	?	?	?
France/HDF-IPP12666/2022	EPI_ISL_10757406	2022-02-14	Labo Analyses Med	National Reference Center for Viruses of Respiratory Infections	Institut Pasteur	Paris	Marion Barbet et al	?	?	?
France/HDF-IPP12667/2022	EPI_ISL_10757358	2022-02-14	Labo Analyses Med	National Reference Center for Viruses of Respiratory Infections	Institut Pasteur	Paris	Marion Barbet et al	?	?	?
France/HDF-IPP12668/2022	EPI_ISL_10757359	2022-02-14	Labo Analyses Med	National Reference Center for Viruses of Respiratory Infections	Institut Pasteur	Paris	Marion Barbet et al	?	?	?
France/HDF-IPP12670/2022	EPI_ISL_10757360	2022-02-14	Labo Analyses Med	National Reference Center for Viruses of Respiratory Infections	Institut Pasteur	Paris	Marion Barbet et al	?	?	?
France/HDF-IPP12674/2022	EPI_ISL_10757364	2022-02-14	Labo Analyses Med	National Reference Center for Viruses of Respiratory Infections	Institut Pasteur	Paris	Marion Barbet et al	?	?	?
France/HDF-IPP12675/2022	EPI_ISL_10757365	2022-02-14	Labo Analyses Med	National Reference Center for Viruses of Respiratory Infections	Institut Pasteur	Paris	Marion Barbet et al	?	?	?
France/HDF-IPP12678/2022	EPI_ISL_10757366	2022-02-14	Labo Analyses Med	National Reference Center for Viruses of Respiratory Infections	Institut Pasteur	Paris	Marion Barbet et al	?	?	?
France/HDF-IPP12680/2022	EPI_ISL_10757368	2022-02-14	Labo Analyses Med	National Reference Center for Viruses of Respiratory Infections	Institut Pasteur	Paris	Marion Barbet et al	?	?	?
France/HDF-IPP12682/2022	EPI_ISL_10757408	2022-02-14	Labo Analyses Med	National Reference Center for Viruses of Respiratory Infections	Institut Pasteur	Paris	Marion Barbet et al	?	?	?
France/HDF-IPP12683/2022	EPI_ISL_10757370	2022-02-14	Labo Analyses Med	National Reference Center for Viruses of Respiratory Infections	Institut Pasteur	Paris	Marion Barbet et al	?	?	?
France/HDF-IPP12685/2022	EPI_ISL_10757372	2022-02-14	Labo Analyses Med	National Reference Center for Viruses of Respiratory Infections	Institut Pasteur	Paris	Marion Barbet et al	?	?	?
France/HDF-IPP12944/2022	EPI_ISL_10777696	2022-02-22	Labo Analyses Med	National Reference Center for Viruses of Respiratory Infections	Institut Pasteur	Paris	Marion Barbet et al	?	?	?
France/HDF-IPP12957/2022	EPI_ISL_10777704	2022-02-22	Labo Analyses Med	National Reference Center for Viruses of Respiratory Infections	Institut Pasteur	Paris	Marion Barbet et al	?	?	?
France/HDF-IPP12959/2022	EPI_ISL_10777687	2022-02-22	Labo Analyses Med	National Reference Center for Viruses of Respiratory Infections	Institut Pasteur	Paris	Marion Barbet et al	?	?	?
France/HDF-IPP12962/2022	EPI_ISL_10777705	2022-02-22	Labo Analyses Med	National Reference Center for Viruses of Respiratory Infections	Institut Pasteur	Paris	Marion Barbet et al	?	?	?
France/HDF-IPP12963/2022	EPI_ISL_10777690	2022-02-22	Labo Analyses Med	National Reference Center for Viruses of Respiratory Infections	Institut Pasteur	Paris	Marion Barbet et al	?	?	?
France/HDF-IPP15035/2022	EPI_ISL_10777625	2022-02-28	Hopital	National Reference Center for Viruses of Respiratory Infections	Institut Pasteur	Paris	Marion Barbet et al	?	?	?
France/HDF-IPP15044/2022	EPI_ISL_10777648	2022-02-28	Hopital	National Reference Center for Viruses of Respiratory Infections	Institut Pasteur	Paris	Marion Barbet et al	?	?	?
France/HDF-IPP15045/2022	EPI_ISL_10777657	2022-02-27	Hopital	National Reference Center for Viruses of Respiratory Infections	Institut Pasteur	Paris	Marion Barbet et al	?	?	?
France/HDF-IPP15046/2022	EPI_ISL_10777656	2022-02-27	Hopital	National Reference Center for Viruses of Respiratory Infections	Institut Pasteur	Paris	Marion Barbet et al	?	?	?
France/HDF-IPP15054/2022	EPI_ISL_10777662	2022-02-28	Labo Analyses Med	National Reference Center for Viruses of Respiratory Infections	Institut Pasteur	Paris	Marion Barbet et al	?	?	?
France/HDF-IPP15055/2022	EPI_ISL_10777676	2022-02-28	Labo Analyses Med	National Reference Center for Viruses of Respiratory Infections	Institut Pasteur	Paris	Marion Barbet et al	?	?	?
France/HDF-IPP15063/2022	EPI_ISL_10777663	2022-02-28	Labo Analyses Med	National Reference Center for Viruses of Respiratory Infections	Institut Pasteur	Paris	Marion Barbet et al	?	?	?
France/HDF-IPP15065/2022	EPI_ISL_10777665	2022-02-28	Labo Analyses Med	National Reference Center for Viruses of Respiratory Infections	Institut Pasteur	Paris	Marion Barbet et al	?	?	?
France/HDF-IPP36682/2021	EPI_ISL_7151012	2021-11-05	Labo Analyses Med	National Reference Center for Viruses of Respiratory Infections	Institut Pasteur	Paris	Marion Barbet et al	?	?	?
France/HDF-IPP37135/2021	EPI_ISL_7138682	2021-11-02	Labo Analyses Med	National Reference Center for Viruses of Respiratory Infections	Institut Pasteur	Paris	Marion Barbet et al	?	?	?
France/HDF-IPP37565/2021	EPI_ISL_7218481	2021-11-08	Labo Analyses Med	National Reference Center for Viruses of Respiratory Infections	Institut Pasteur	Paris	Marion Barbet et al	?	?	?
France/HDF-IPP37624/2021	EPI_ISL_9089630	2021-11-02	Labo Analyses Med	National Reference Center for Viruses of Respiratory Infections	Institut Pasteur	Paris	Marion Barbet et al	?	?	?
France/HDF-IPP37643/2021	EPI_ISL_9089801	2021-11-03	Labo Analyses Med	National Reference Center for Viruses of Respiratory Infections	Institut Pasteur	Paris	Marion Barbet et al	?	?	?
France/HDF-IPP37645/2021	EPI_ISL_9089802	2021-11-03	Labo Analyses Med	National Reference Center for Viruses of Respiratory Infections	Institut Pasteur	Paris	Marion Barbet et al	?	?	?
France/HDF-IPP37646/2021	EPI_ISL_9089803	2021-11-03	Labo Analyses Med	National Reference Center for Viruses of Respiratory Infections	Institut Pasteur	Paris	Marion Barbet et al	?	?	?
France/HDF-IPP37647/2021	EPI_ISL_9089804	2021-11-03	Labo Analyses Med	National Reference Center for Viruses of Respiratory Infections	Institut Pasteur	Paris	Marion Barbet et al	?	?	?
France/HDF-IPP37649/2021	EPI_ISL_9089805	2021-11-04	Labo Analyses Med	National Reference Center for Viruses of Respiratory Infections	Institut Pasteur	Paris	Marion Barbet et al	?	?	?
France/HDF-IPP37653/2021	EPI_ISL_9089806	2021-11-04	Labo Analyses Med	National Reference Center for Viruses of Respiratory Infections	Institut Pasteur	Paris	Marion Barbet et al	?	?	?
France/HDF-IPP37805/2021	EPI_ISL_7218814	2021-11-10	Labo Analyses Med	National Reference Center for Viruses of Respiratory Infections	Institut Pasteur	Paris	Marion Barbet et al	?	?	?
France/HDF-IPP37827/2021	EPI_ISL_7218917	2021-11-10	Hopital	National Reference Center for Viruses of Respiratory Infections	Institut Pasteur	Paris	Marion Barbet et al	?	?	?
France/HDF-IPP37853/2021	EPI_ISL_7218922	2021-11-08	Hopital	National Reference Center for Viruses of Respiratory Infections	Institut Pasteur	Paris	Marion Barbet et al	?	?	?
France/HDF-IPP3841/2021	EPI_ISL_9474894	2021-01-17	Hopital	National Reference Center for Viruses of Respiratory Infections	Institut Pasteur	Paris	Marion Barbet et al	?	?	?
France/HDF-IPP40459/2021	EPI_ISL_7789469	2021-11-15	Labo Analyses Med	National Reference Center for Viruses of Respiratory Infections	Institut Pasteur	Paris	Marion Barbet et al	?	?	?
France/HDF-IPP40460/2021	EPI_ISL_7789470	2021-11-15	Labo Analyses Med	National Reference Center for Viruses of Respiratory Infections	Institut Pasteur	Paris	Marion Barbet et al	?	?	?
France/HDF-IPP40461/2021	EPI_ISL_7789471	2021-11-15	Labo Analyses Med	National Reference Center for Viruses of Respiratory Infections	Institut Pasteur	Paris	Marion Barbet et al	?	?	?
France/HDF-IPP40477/2021	EPI_ISL_7789478	2021-11-15	Labo Analyses Med	National Reference Center for Viruses of Respiratory Infections	Institut Pasteur	Paris	Marion Barbet et al	?	?	?
France/HDF-IPP43447/2021	EPI_ISL_7268428	2021-11-22	Labo Analyses Med	National Reference Center for Viruses of Respiratory Infections	Institut Pasteur	Paris	Marion Barbet et al	?	?	?
France/HDF-IPP43449/2021	EPI_ISL_7268430	2021-11-22	Labo Analyses Med	National Reference Center for Viruses of Respiratory Infections	Institut Pasteur	Paris	Marion Barbet et al	?	?	?
France/HDF-IPP43453/2021	EPI_ISL_7268434	2021-11-22	Labo Analyses Med	National Reference Center for Viruses of Respiratory Infections	Institut Pasteur	Paris	Marion Barbet et al	?	?	?
France/HDF-IPP43454/2021	EPI_ISL_7268435	2021-11-22	Labo Analyses Med	National Reference Center for Viruses of Respiratory Infections	Institut Pasteur	Paris	Marion Barbet et al	?	?	?
France/HDF-IPP43495/2021	EPI_ISL_7268470	2021-11-22	Labo Analyses Med	National Reference Center for Viruses of Respiratory Infections	Institut Pasteur	Paris	Marion Barbet et al	?	?	?
France/HDF-IPP44059/2021	EPI_ISL_7796001	2021-11-22	Hopital	National Reference Center for Viruses of Respiratory Infections	Institut Pasteur	Paris	Marion Barbet et al	?	?	?
France/HDF-IPP44181/2021	EPI_ISL_7460246	2021-11-22	Labo Analyses Med	National Reference Center for Viruses of Respiratory Infections	Institut Pasteur	Paris	Marion Barbet et al	?	?	?
France/HDF-IPP44199/2021	EPI_ISL_7460262	2021-11-22	Labo Analyses Med	National Reference Center for Viruses of Respiratory Infections	Institut Pasteur	Paris	Marion Barbet et al	?	?	?
France/HDF-IPP44709/2021	EPI_ISL_7789463	2021-11-24	Labo Analyses Med	National Reference Center for Viruses of Respiratory Infections	Institut Pasteur	Paris	Marion Barbet et al	?	?	?
France/HDF-IPP44773/2021	EPI_ISL_7796048	2021-11-23	Labo Analyses Med	National Reference Center for Viruses of Respiratory Infections	Institut Pasteur	Paris	Marion Barbet et al	?	?	?
France/HDF-IPP44776/2021	EPI_ISL_7795981	2021-11-23	Labo Analyses Med	National Reference Center for Viruses of Respiratory Infections	Institut Pasteur	Paris	Marion Barbet et al	?	?	?
France/HDF-IPP45024/2021	EPI_ISL_9089812	2021-11-22	Labo Analyses Med	National Reference Center for Viruses of Respiratory Infections	Institut Pasteur	Paris	Marion Barbet et al	?	?	?
France/HDF-IPP45033/2021	EPI_ISL_9089815	2021-11-22	Labo Analyses Med	National Reference Center for Viruses of Respiratory Infections	Institut Pasteur	Paris	Marion Barbet et al	?	?	?
France/HDF-IPP45040/2021	EPI_ISL_9089818	2021-11-22	Labo Analyses Med	National Reference Center for Viruses of Respiratory Infections	Institut Pasteur	Paris	Marion Barbet et al	?	?	?
France/HDF-IPP45255/2021	EPI_ISL_9087430	2021-11-25	Labo Analyses Med	National Reference Center for Viruses of Respiratory Infections	Institut Pasteur	Paris	Marion Barbet et al	?	?	?
France/HDF-IPP45274/2021	EPI_ISL_8925784	2021-11-26	Labo Analyses Med	National Reference Center for Viruses of Respiratory Infections	Institut Pasteur	Paris	Marion Barbet et al	?	?	?
France/HDF-IPP45583/2021	EPI_ISL_7589788	2021-11-29	Labo Analyses Med	National Reference Center for Viruses of Respiratory Infections	Institut Pasteur	Paris	Marion Barbet et al	?	?	?
France/HDF-IPP45588/2021	EPI_ISL_7589835	2021	Hopital	National Reference Center for Viruses of Respiratory Infections	Institut Pasteur	Paris	Marion Barbet et al	?	?	?
France/HDF-IPP45684/2021	EPI_ISL_7590293	2021-11-29	Labo Analyses Med	National Reference Center for Viruses of Respiratory Infections	Institut Pasteur	Paris	Marion Barbet et al	?	?	?
France/HDF-IPP45772/2021	EPI_ISL_7789485	2021-11-29	Hopital	National Reference Center for Viruses of Respiratory Infections	Institut Pasteur	Paris	Marion Barbet et al	?	?	?
France/HDF-IPP45951/2021	EPI_ISL_7890115	2021-11-29	Labo Analyses Med	National Reference Center for Viruses of Respiratory Infections	Institut Pasteur	Paris	Marion Barbet et al	?	?	?
France/HDF-IPP45962/2021	EPI_ISL_7890126	2021-11-29	Labo Analyses Med	National Reference Center for Viruses of Respiratory Infections	Institut Pasteur	Paris	Marion Barbet et al	?	?	?
France/HDF-IPP45975/2021	EPI_ISL_7890138	2021-11-29	Labo Analyses Med	National Reference Center for Viruses of Respiratory Infections	Institut Pasteur	Paris	Marion Barbet et al	?	?	?
France/HDF-IPP45985/2021	EPI_ISL_7890147	2021-11-28	Hopital - Laboratoire De Virologie Du Chu De Lille	National Reference Center for Viruses of Respiratory Infections	Institut Pasteur	Paris	Marion Barbet et al	?	?	?
France/HDF-IPP45986/2021	EPI_ISL_7890148	2021-11-28	Hopital - Laboratoire De Virologie Du Chu De Lille	National Reference Center for Viruses of Respiratory Infections	Institut Pasteur	Paris	Marion Barbet et al	?	?	?
France/HDF-IPP45996/2021	EPI_ISL_7890157	2021-11-28	Hopital - Laboratoire De Virologie Du Chu De Lille	National Reference Center for Viruses of Respiratory Infections	Institut Pasteur	Paris	Marion Barbet et al	?	?	?
France/HDF-IPP46017/2021	EPI_ISL_7890172	2021-11-29	Hopital Ghp Sud De L'Oise	National Reference Center for Viruses of Respiratory Infections	Institut Pasteur	Paris	Marion Barbet et al	?	?	?
France/HDF-IPP46096/2021	EPI_ISL_7890193	2021-11-29	Labo Analyses Med	National Reference Center for Viruses of Respiratory Infections	Institut Pasteur	Paris	Marion Barbet et al	?	?	?
France/HDF-IPP46100/2021	EPI_ISL_7890197	2021-11-29	Labo Analyses Med	National Reference Center for Viruses of Respiratory Infections	Institut Pasteur	Paris	Marion Barbet et al	?	?	?
France/HDF-IPP46125/2021	EPI_ISL_7890222	2021-11-29	Labo Analyses Med	National Reference Center for Viruses of Respiratory Infections	Institut Pasteur	Paris	Marion Barbet et al	?	?	?
France/HDF-IPP46128/2021	EPI_ISL_7890225	2021-11-29	Labo Analyses Med	National Reference Center for Viruses of Respiratory Infections	Institut Pasteur	Paris	Marion Barbet et al	?	?	?
France/HDF-IPP46530/2021	EPI_ISL_7890464	2021-11-29	Labo Analyses Med	National Reference Center for Viruses of Respiratory Infections	Institut Pasteur	Paris	Marion Barbet et al	?	?	?
France/HDF-IPP46531/2021	EPI_ISL_7890465	2021-11-29	Labo Analyses Med	National Reference Center for Viruses of Respiratory Infections	Institut Pasteur	Paris	Marion Barbet et al	?	?	?
France/HDF-IPP46630/2021	EPI_ISL_7789426	2021-11-29	Labo Analyses Med	National Reference Center for Viruses of Respiratory Infections	Institut Pasteur	Paris	Marion Barbet et al	?	?	?
France/HDF-IPP46655/2021	EPI_ISL_7789218	2021-11-29	Labo Analyses Med	National Reference Center for Viruses of Respiratory Infections	Institut Pasteur	Paris	Marion Barbet et al	?	?	?
France/HDF-IPP46687/2021	EPI_ISL_8003400	2021-11-29	Labo Analyses Med	National Reference Center for Viruses of Respiratory Infections	Institut Pasteur	Paris	Marion Barbet et al	?	?	?
France/HDF-IPP46689/2021	EPI_ISL_8003307	2021-11-29	Labo Analyses Med	National Reference Center for Viruses of Respiratory Infections	Institut Pasteur	Paris	Marion Barbet et al	?	?	?
France/HDF-IPP46693/2021	EPI_ISL_8003401	2021-11-29	Labo Analyses Med	National Reference Center for Viruses of Respiratory Infections	Institut Pasteur	Paris	Marion Barbet et al	?	?	?
France/HDF-IPP46697/2021	EPI_ISL_8003313	2021-11-29	Labo Analyses Med	National Reference Center for Viruses of Respiratory Infections	Institut Pasteur	Paris	Marion Barbet et al	?	?	?
France/HDF-IPP46718/2021	EPI_ISL_8003321	2021-11-29	Labo Analyses Med	National Reference Center for Viruses of Respiratory Infections	Institut Pasteur	Paris	Marion Barbet et al	?	?	?
France/HDF-IPP46748/2021	EPI_ISL_8003448	2021-11-29	Labo Analyses Med	National Reference Center for Viruses of Respiratory Infections	Institut Pasteur	Paris	Marion Barbet et al	?	?	?
France/HDF-IPP46752/2021	EPI_ISL_8003335	2021-11-29	Labo Analyses Med	National Reference Center for Viruses of Respiratory Infections	Institut Pasteur	Paris	Marion Barbet et al	?	?	?
France/HDF-IPP46978/2021	EPI_ISL_8926129	2021-12-01	Labo Analyses Med	National Reference Center for Viruses of Respiratory Infections	Institut Pasteur	Paris	Marion Barbet et al	?	?	?
France/HDF-IPP46996/2021	EPI_ISL_8925761	2021-11-29	Labo Analyses Med	National Reference Center for Viruses of Respiratory Infections	Institut Pasteur	Paris	Marion Barbet et al	?	?	?
France/HDF-IPP47439/2021	EPI_ISL_7796003	2021-12-05	Hopital	National Reference Center for Viruses of Respiratory Infections	Institut Pasteur	Paris	Marion Barbet et al	?	?	?
France/HDF-IPP47455/2021	EPI_ISL_7796025	2021-12-06	Hopital	National Reference Center for Viruses of Respiratory Infections	Institut Pasteur	Paris	Marion Barbet et al	?	?	?
France/HDF-IPP47646/2021	EPI_ISL_8003300	2021-12-06	Labo Analyses Med	National Reference Center for Viruses of Respiratory Infections	Institut Pasteur	Paris	Marion Barbet et al	?	?	?
France/HDF-IPP48034/2021	EPI_ISL_8055641	2021-12-06	Labo Analyses Med	National Reference Center for Viruses of Respiratory Infections	Institut Pasteur	Paris	Marion Barbet et al	?	?	?
France/HDF-IPP48042/2021	EPI_ISL_8055648	2021-12-06	Labo Analyses Med	National Reference Center for Viruses of Respiratory Infections	Institut Pasteur	Paris	Marion Barbet et al	?	?	?
France/HDF-IPP48335/2021	EPI_ISL_8060201	2021-12-06	Labo Analyses Med	National Reference Center for Viruses of Respiratory Infections	Institut Pasteur	Paris	Marion Barbet et al	?	?	?
France/HDF-IPP48337/2021	EPI_ISL_8060051	2021-12-06	Labo Analyses Med	National Reference Center for Viruses of Respiratory Infections	Institut Pasteur	Paris	Marion Barbet et al	?	?	?
France/HDF-IPP48629/2021	EPI_ISL_8003278	2021-12-06	Labo Analyses Med	National Reference Center for Viruses of Respiratory Infections	Institut Pasteur	Paris	Marion Barbet et al	?	?	?
France/HDF-IPP48786/2021	EPI_ISL_10071282	2021-12-06	Labo Analyses Med	National Reference Center for Viruses of Respiratory Infections	Institut Pasteur	Paris	Marion Barbet et al	?	?	?
France/HDF-IPP49001/2021	EPI_ISL_8463908	2021-12-13	Hopital	National Reference Center for Viruses of Respiratory Infections	Institut Pasteur	Paris	Marion Barbet et al	?	?	?
France/HDF-IPP49005/2021	EPI_ISL_8463912	2021-12-13	Hopital	National Reference Center for Viruses of Respiratory Infections	Institut Pasteur	Paris	Marion Barbet et al	?	?	?
France/HDF-IPP49007/2021	EPI_ISL_8463914	2021-12-13	Hopital	National Reference Center for Viruses of Respiratory Infections	Institut Pasteur	Paris	Marion Barbet et al	?	?	?
France/HDF-IPP49033/2021	EPI_ISL_8463929	2021-12-13	Hopital	National Reference Center for Viruses of Respiratory Infections	Institut Pasteur	Paris	Marion Barbet et al	?	?	?
France/HDF-IPP49042/2021	EPI_ISL_8463938	2021-12-12	Hopital	National Reference Center for Viruses of Respiratory Infections	Institut Pasteur	Paris	Marion Barbet et al	?	?	?
France/HDF-IPP49045/2021	EPI_ISL_8463941	2021-12-15	Hopital	National Reference Center for Viruses of Respiratory Infections	Institut Pasteur	Paris	Marion Barbet et al	?	?	?
France/HDF-IPP49781/2021	EPI_ISL_8316832	2021-12-13	Labo Analyses Med	National Reference Center for Viruses of Respiratory Infections	Institut Pasteur	Paris	Marion Barbet et al	?	?	?
France/HDF-IPP49855/2021	EPI_ISL_8316779	2021-12-14	Labo Analyses Med	National Reference Center for Viruses of Respiratory Infections	Institut Pasteur	Paris	Marion Barbet et al	?	?	?
France/HDF-IPP49857/2021	EPI_ISL_8316781	2021-12-14	Labo Analyses Med	National Reference Center for Viruses of Respiratory Infections	Institut Pasteur	Paris	Marion Barbet et al	?	?	?
France/HDF-IPP49859/2021	EPI_ISL_8316783	2021-12-14	Labo Analyses Med	National Reference Center for Viruses of Respiratory Infections	Institut Pasteur	Paris	Marion Barbet et al	?	?	?
France/HDF-IPP50021/2021	EPI_ISL_8416941	2021-12-13	Labo Analyses Med	National Reference Center for Viruses of Respiratory Infections	Institut Pasteur	Paris	Marion Barbet et al	?	?	?
France/HDF-IPP50053/2021	EPI_ISL_8416969	2021-12-13	Labo Analyses Med	National Reference Center for Viruses of Respiratory Infections	Institut Pasteur	Paris	Marion Barbet et al	?	?	?
France/HDF-IPP50055/2021	EPI_ISL_8416919	2021-12-13	Labo Analyses Med	National Reference Center for Viruses of Respiratory Infections	Institut Pasteur	Paris	Marion Barbet et al	?	?	?
France/HDF-IPP50179/2021	EPI_ISL_8417073	2021-12-13	Labo Analyses Med	National Reference Center for Viruses of Respiratory Infections	Institut Pasteur	Paris	Marion Barbet et al	?	?	?
France/HDF-IPP50271/2021	EPI_ISL_8789539	2021-12-13	Labo Analyses Med	National Reference Center for Viruses of Respiratory Infections	Institut Pasteur	Paris	Marion Barbet et al	?	?	?
France/HDF-IPP50275/2021	EPI_ISL_8789542	2021-12-13	Labo Analyses Med	National Reference Center for Viruses of Respiratory Infections	Institut Pasteur	Paris	Marion Barbet et al	?	?	?
France/HDF-IPP50332/2021	EPI_ISL_8316784	2021-12-16	Labo Analyses Med	National Reference Center for Viruses of Respiratory Infections	Institut Pasteur	Paris	Marion Barbet et al	?	?	?
France/HDF-IPP50333/2021	EPI_ISL_8316785	2021-12-16	Labo Analyses Med	National Reference Center for Viruses of Respiratory Infections	Institut Pasteur	Paris	Marion Barbet et al	?	?	?
France/HDF-IPP50334/2021	EPI_ISL_8316786	2021-12-16	Labo Analyses Med	National Reference Center for Viruses of Respiratory Infections	Institut Pasteur	Paris	Marion Barbet et al	?	?	?
France/HDF-IPP50335/2021	EPI_ISL_8316787	2021-12-16	Labo Analyses Med	National Reference Center for Viruses of Respiratory Infections	Institut Pasteur	Paris	Marion Barbet et al	?	?	?
France/HDF-IPP50336/2021	EPI_ISL_8316788	2021-12-16	Labo Analyses Med	National Reference Center for Viruses of Respiratory Infections	Institut Pasteur	Paris	Marion Barbet et al	?	?	?
France/HDF-IPP50362/2021	EPI_ISL_8316849	2021-12-13	Labo Analyses Med	National Reference Center for Viruses of Respiratory Infections	Institut Pasteur	Paris	Marion Barbet et al	?	?	?
France/HDF-IPP50367/2021	EPI_ISL_8316853	2021-12-13	Labo Analyses Med	National Reference Center for Viruses of Respiratory Infections	Institut Pasteur	Paris	Marion Barbet et al	?	?	?
France/HDF-IPP50537/2021	EPI_ISL_9123947	2021-12-20	Labo Analyses Med	National Reference Center for Viruses of Respiratory Infections	Institut Pasteur	Paris	Marion Barbet et al	?	?	?
France/HDF-IPP50555/2021	EPI_ISL_9123949	2021-12-20	Labo Analyses Med	National Reference Center for Viruses of Respiratory Infections	Institut Pasteur	Paris	Marion Barbet et al	?	?	?
France/HDF-IPP51230/2021	EPI_ISL_10757313	2021-12-20	Hopital	National Reference Center for Viruses of Respiratory Infections	Institut Pasteur	Paris	Marion Barbet et al	?	?	?
France/HDF-IPP51498/2021	EPI_ISL_9612260	2021-12-20	Hopital	National Reference Center for Viruses of Respiratory Infections	Institut Pasteur	Paris	Marion Barbet et al	?	?	?
France/HDF-IPP51499/2021	EPI_ISL_10647048	2021-12-20	Hopital	National Reference Center for Viruses of Respiratory Infections	Institut Pasteur	Paris	Marion Barbet et al	?	?	?
France/HDF-IPP51502/2021	EPI_ISL_10647051	2021-12-20	Hopital	National Reference Center for Viruses of Respiratory Infections	Institut Pasteur	Paris	Marion Barbet et al	?	?	?
France/HDF-IPP51505/2021	EPI_ISL_10647054	2021-12-20	Hopital	National Reference Center for Viruses of Respiratory Infections	Institut Pasteur	Paris	Marion Barbet et al	?	?	?
France/HDF-IPP51510/2021	EPI_ISL_10647059	2021-12-20	Hopital	National Reference Center for Viruses of Respiratory Infections	Institut Pasteur	Paris	Marion Barbet et al	?	?	?
France/HDF-IPP51511/2021	EPI_ISL_10647060	2021-12-20	Hopital	National Reference Center for Viruses of Respiratory Infections	Institut Pasteur	Paris	Marion Barbet et al	?	?	?
France/HDF-IPP51527/2021	EPI_ISL_10647073	2021-12-20	Labo Analyses Med	National Reference Center for Viruses of Respiratory Infections	Institut Pasteur	Paris	Marion Barbet et al	?	?	?
France/HDF-IPP51528/2021	EPI_ISL_10647074	2021-12-20	Labo Analyses Med	National Reference Center for Viruses of Respiratory Infections	Institut Pasteur	Paris	Marion Barbet et al	?	?	?
France/HDF-IPP51541/2021	EPI_ISL_10647087	2021-12-20	Labo Analyses Med	National Reference Center for Viruses of Respiratory Infections	Institut Pasteur	Paris	Marion Barbet et al	?	?	?
France/HDF-IPP51887/2021	EPI_ISL_8546319	2021-12-22	Hopital	National Reference Center for Viruses of Respiratory Infections	Institut Pasteur	Paris	Marion Barbet et al	?	?	?
France/HDF-IPP51926/2021	EPI_ISL_8546322	2021-12-20	Labo Analyses Med	National Reference Center for Viruses of Respiratory Infections	Institut Pasteur	Paris	Marion Barbet et al	?	?	?
France/HDF-IPP51931/2021	EPI_ISL_8546324	2021-12-20	Labo Analyses Med	National Reference Center for Viruses of Respiratory Infections	Institut Pasteur	Paris	Marion Barbet et al	?	?	?
France/HDF-IPP51932/2021	EPI_ISL_8546325	2021-12-20	Labo Analyses Med	National Reference Center for Viruses of Respiratory Infections	Institut Pasteur	Paris	Marion Barbet et al	?	?	?
France/HDF-IPP51936/2021	EPI_ISL_8546326	2021-12-20	Labo Analyses Med	National Reference Center for Viruses of Respiratory Infections	Institut Pasteur	Paris	Marion Barbet et al	?	?	?
France/HDF-IPP51967/2021	EPI_ISL_8546331	2021-12-25	Hopital	National Reference Center for Viruses of Respiratory Infections	Institut Pasteur	Paris	Marion Barbet et al	?	?	?
France/HDF-IPP51968/2021	EPI_ISL_8546332	2021-12-23	Hopital	National Reference Center for Viruses of Respiratory Infections	Institut Pasteur	Paris	Marion Barbet et al	?	?	?
France/HDF-IPP51987/2021	EPI_ISL_8546334	2021-12-20	Labo Analyses Med	National Reference Center for Viruses of Respiratory Infections	Institut Pasteur	Paris	Marion Barbet et al	?	?	?
France/HDF-IPP51989/2021	EPI_ISL_8546335	2021-12-20	Labo Analyses Med	National Reference Center for Viruses of Respiratory Infections	Institut Pasteur	Paris	Marion Barbet et al	?	?	?
France/HDF-IPP52263/2021	EPI_ISL_8546341	2021-12-27	Hopital	National Reference Center for Viruses of Respiratory Infections	Institut Pasteur	Paris	Marion Barbet et al	?	?	?
France/HDF-IPP52265/2021	EPI_ISL_8546342	2021-12-27	Hopital	National Reference Center for Viruses of Respiratory Infections	Institut Pasteur	Paris	Marion Barbet et al	?	?	?
France/HDF-IPP52383/2021	EPI_ISL_8546337	2021-12-27	Hopital	National Reference Center for Viruses of Respiratory Infections	Institut Pasteur	Paris	Marion Barbet et al	?	?	?
France/HDF-IPP52504/2021	EPI_ISL_8546328	2021-12-27	Hopital	National Reference Center for Viruses of Respiratory Infections	Institut Pasteur	Paris	Marion Barbet et al	?	?	?
France/HDF-IPP52598/2021	EPI_ISL_8789650	2021-12-27	Hopital	National Reference Center for Viruses of Respiratory Infections	Institut Pasteur	Paris	Marion Barbet et al	?	?	?
France/HDF-IPP52604/2021	EPI_ISL_8789656	2021-12-27	Hopital	National Reference Center for Viruses of Respiratory Infections	Institut Pasteur	Paris	Marion Barbet et al	?	?	?
France/HDF-IPP52608/2021	EPI_ISL_8789660	2021-12-27	Hopital	National Reference Center for Viruses of Respiratory Infections	Institut Pasteur	Paris	Marion Barbet et al	?	?	?
France/HDF-IPP52620/2021	EPI_ISL_8789670	2021-12-27	Labo Analyses Med	National Reference Center for Viruses of Respiratory Infections	Institut Pasteur	Paris	Marion Barbet et al	?	?	?
France/HDF-IPP52634/2021	EPI_ISL_8789682	2021-12-27	Labo Analyses Med	National Reference Center for Viruses of Respiratory Infections	Institut Pasteur	Paris	Marion Barbet et al	?	?	?
France/HDF-IPP52635/2021	EPI_ISL_8789683	2021-12-27	Labo Analyses Med	National Reference Center for Viruses of Respiratory Infections	Institut Pasteur	Paris	Marion Barbet et al	?	?	?
France/HDF-IPP52637/2021	EPI_ISL_8789685	2021-12-27	Labo Analyses Med	National Reference Center for Viruses of Respiratory Infections	Institut Pasteur	Paris	Marion Barbet et al	?	?	?
France/HDF-IPP52805/2021	EPI_ISL_8789292	2021-12-27	Hopital	National Reference Center for Viruses of Respiratory Infections	Institut Pasteur	Paris	Marion Barbet et al	?	?	?
France/HDF-IPP52806/2021	EPI_ISL_8789293	2021-12-26	Hopital	National Reference Center for Viruses of Respiratory Infections	Institut Pasteur	Paris	Marion Barbet et al	?	?	?
France/HDF-IPP52807/2021	EPI_ISL_8789294	2021-12-26	Hopital	National Reference Center for Viruses of Respiratory Infections	Institut Pasteur	Paris	Marion Barbet et al	?	?	?
France/HDF-IPP52811/2021	EPI_ISL_8789298	2021-12-27	Hopital	National Reference Center for Viruses of Respiratory Infections	Institut Pasteur	Paris	Marion Barbet et al	?	?	?
France/HDF-IPP52819/2021	EPI_ISL_8789304	2021-12-27	Labo Analyses Med	National Reference Center for Viruses of Respiratory Infections	Institut Pasteur	Paris	Marion Barbet et al	?	?	?
France/HDF-IPP52823/2021	EPI_ISL_8789308	2021-12-27	Labo Analyses Med	National Reference Center for Viruses of Respiratory Infections	Institut Pasteur	Paris	Marion Barbet et al	?	?	?
France/HDF-IPP52831/2021	EPI_ISL_8789316	2021-12-27	Labo Analyses Med	National Reference Center for Viruses of Respiratory Infections	Institut Pasteur	Paris	Marion Barbet et al	?	?	?
France/HDF-IPP52835/2021	EPI_ISL_8789320	2021-12-27	Labo Analyses Med	National Reference Center for Viruses of Respiratory Infections	Institut Pasteur	Paris	Marion Barbet et al	?	?	?
France/HDF-IPP52836/2021	EPI_ISL_8789321	2021-12-27	Labo Analyses Med	National Reference Center for Viruses of Respiratory Infections	Institut Pasteur	Paris	Marion Barbet et al	?	?	?
France/HDF-IPP52838/2021	EPI_ISL_8789323	2021-12-27	Labo Analyses Med	National Reference Center for Viruses of Respiratory Infections	Institut Pasteur	Paris	Marion Barbet et al	?	?	?
France/HDF-IPP52849/2021	EPI_ISL_8789334	2021-12-27	Labo Analyses Med	National Reference Center for Viruses of Respiratory Infections	Institut Pasteur	Paris	Marion Barbet et al	?	?	?
France/HDF-IPP52851/2021	EPI_ISL_8789336	2021-12-27	Labo Analyses Med	National Reference Center for Viruses of Respiratory Infections	Institut Pasteur	Paris	Marion Barbet et al	?	?	?
France/HDF-IPP52852/2021	EPI_ISL_8789337	2021-12-27	Labo Analyses Med	National Reference Center for Viruses of Respiratory Infections	Institut Pasteur	Paris	Marion Barbet et al	?	?	?
France/HDF-IPP52853/2021	EPI_ISL_8789338	2021-12-27	Labo Analyses Med	National Reference Center for Viruses of Respiratory Infections	Institut Pasteur	Paris	Marion Barbet et al	?	?	?
France/HDF-IPP52857/2021	EPI_ISL_8789341	2021-12-27	Labo Analyses Med	National Reference Center for Viruses of Respiratory Infections	Institut Pasteur	Paris	Marion Barbet et al	?	?	?
France/HDF-IPP52864/2021	EPI_ISL_8789742	2021-12-27	Labo Analyses Med	National Reference Center for Viruses of Respiratory Infections	Institut Pasteur	Paris	Marion Barbet et al	?	?	?
France/HDF-IPP52865/2021	EPI_ISL_8789743	2021-12-27	Labo Analyses Med	National Reference Center for Viruses of Respiratory Infections	Institut Pasteur	Paris	Marion Barbet et al	?	?	?
France/HDF-IPP52866/2021	EPI_ISL_8789744	2021-12-27	Labo Analyses Med	National Reference Center for Viruses of Respiratory Infections	Institut Pasteur	Paris	Marion Barbet et al	?	?	?
France/HDF-IPP52867/2021	EPI_ISL_8789745	2021-12-27	Labo Analyses Med	National Reference Center for Viruses of Respiratory Infections	Institut Pasteur	Paris	Marion Barbet et al	?	?	?
France/HDF-IPP52869/2021	EPI_ISL_8789747	2021-12-27	Labo Analyses Med	National Reference Center for Viruses of Respiratory Infections	Institut Pasteur	Paris	Marion Barbet et al	?	?	?
France/HDF-IPP52870/2021	EPI_ISL_8789748	2021-12-27	Labo Analyses Med	National Reference Center for Viruses of Respiratory Infections	Institut Pasteur	Paris	Marion Barbet et al	?	?	?
France/HDF-IPP52871/2021	EPI_ISL_8789749	2021-12-27	Labo Analyses Med	National Reference Center for Viruses of Respiratory Infections	Institut Pasteur	Paris	Marion Barbet et al	?	?	?
France/HDF-IPP52872/2021	EPI_ISL_8789750	2021-12-27	Labo Analyses Med	National Reference Center for Viruses of Respiratory Infections	Institut Pasteur	Paris	Marion Barbet et al	?	?	?
France/HDF-IPP52874/2021	EPI_ISL_8789751	2021-12-27	Labo Analyses Med	National Reference Center for Viruses of Respiratory Infections	Institut Pasteur	Paris	Marion Barbet et al	?	?	?
France/HDF-IPP52875/2021	EPI_ISL_8789752	2021-12-27	Labo Analyses Med	National Reference Center for Viruses of Respiratory Infections	Institut Pasteur	Paris	Marion Barbet et al	?	?	?
France/HDF-IPP52878/2021	EPI_ISL_8789754	2021-12-27	Labo Analyses Med	National Reference Center for Viruses of Respiratory Infections	Institut Pasteur	Paris	Marion Barbet et al	?	?	?
France/HDF-IPP52880/2021	EPI_ISL_8789756	2021-12-27	Labo Analyses Med	National Reference Center for Viruses of Respiratory Infections	Institut Pasteur	Paris	Marion Barbet et al	?	?	?
France/HDF-IPP52881/2021	EPI_ISL_8789757	2021-12-27	Labo Analyses Med	National Reference Center for Viruses of Respiratory Infections	Institut Pasteur	Paris	Marion Barbet et al	?	?	?
France/HDF-IPP53122/2021	EPI_ISL_8789361	2021-12-27	Hopital	National Reference Center for Viruses of Respiratory Infections	Institut Pasteur	Paris	Marion Barbet et al	?	?	?
France/HDF-IPP53125/2021	EPI_ISL_8789364	2021-12-27	Hopital	National Reference Center for Viruses of Respiratory Infections	Institut Pasteur	Paris	Marion Barbet et al	?	?	?
France/HDF-IPP53126/2021	EPI_ISL_8789365	2021-12-27	Hopital	National Reference Center for Viruses of Respiratory Infections	Institut Pasteur	Paris	Marion Barbet et al	?	?	?
France/HDF-IPP53131/2021	EPI_ISL_8789370	2021-12-24	Hopital	National Reference Center for Viruses of Respiratory Infections	Institut Pasteur	Paris	Marion Barbet et al	?	?	?
France/HDF-IPP53201/2021	EPI_ISL_8789410	2021-12-27	Hopital	National Reference Center for Viruses of Respiratory Infections	Institut Pasteur	Paris	Marion Barbet et al	?	?	?
France/HDF-IPP53207/2021	EPI_ISL_8789416	2021-12-27	Hopital	National Reference Center for Viruses of Respiratory Infections	Institut Pasteur	Paris	Marion Barbet et al	?	?	?
France/HDF-IPP53210/2021	EPI_ISL_8789419	2021-12-27	Hopital	National Reference Center for Viruses of Respiratory Infections	Institut Pasteur	Paris	Marion Barbet et al	?	?	?
France/HDF-IPP53386/2021	EPI_ISL_8925830	2021-12-27	Labo Analyses Med	National Reference Center for Viruses of Respiratory Infections	Institut Pasteur	Paris	Marion Barbet et al	?	?	?
France/HDF-IPP53391/2021	EPI_ISL_8925834	2021-12-27	Labo Analyses Med	National Reference Center for Viruses of Respiratory Infections	Institut Pasteur	Paris	Marion Barbet et al	?	?	?
France/HDF-IPP53399/2021	EPI_ISL_8925841	2021-12-27	Labo Analyses Med	National Reference Center for Viruses of Respiratory Infections	Institut Pasteur	Paris	Marion Barbet et al	?	?	?
France/HDF-IPP53403/2021	EPI_ISL_8925844	2021-12-27	Labo Analyses Med	National Reference Center for Viruses of Respiratory Infections	Institut Pasteur	Paris	Marion Barbet et al	?	?	?
France/HDF-IPP53404/2021	EPI_ISL_8925845	2021-12-27	Labo Analyses Med	National Reference Center for Viruses of Respiratory Infections	Institut Pasteur	Paris	Marion Barbet et al	?	?	?
France/HDF-IPP53408/2021	EPI_ISL_8925847	2021-12-27	Labo Analyses Med	National Reference Center for Viruses of Respiratory Infections	Institut Pasteur	Paris	Marion Barbet et al	?	?	?
France/HDF-IPP53509/2021	EPI_ISL_8925894	2021-12-27	Labo Analyses Med	National Reference Center for Viruses of Respiratory Infections	Institut Pasteur	Paris	Marion Barbet et al	?	?	?
France/HDF-IPP53522/2021	EPI_ISL_8925898	2021-12-27	Labo Analyses Med	National Reference Center for Viruses of Respiratory Infections	Institut Pasteur	Paris	Marion Barbet et al	?	?	?
France/HDF-IPP53539/2021	EPI_ISL_8925901	2021-12-27	Labo Analyses Med	National Reference Center for Viruses of Respiratory Infections	Institut Pasteur	Paris	Marion Barbet et al	?	?	?
France/HDF-IPP53556/2021	EPI_ISL_8925753	2021-12-28	Hopital	National Reference Center for Viruses of Respiratory Infections	Institut Pasteur	Paris	Marion Barbet et al	?	?	?
France/HDF-IPP53707/2021	EPI_ISL_9089825	2021-12-27	Labo Analyses Med	National Reference Center for Viruses of Respiratory Infections	Institut Pasteur	Paris	Marion Barbet et al	?	?	?
France/HDF-IPP53737/2021	EPI_ISL_9089557	2021-12-27	Labo Analyses Med	National Reference Center for Viruses of Respiratory Infections	Institut Pasteur	Paris	Marion Barbet et al	?	?	?
France/HDF-IPP53745/2021	EPI_ISL_9089560	2021-12-27	Labo Analyses Med	National Reference Center for Viruses of Respiratory Infections	Institut Pasteur	Paris	Marion Barbet et al	?	?	?
France/HDF-IPP53754/2021	EPI_ISL_9089564	2021-12-27	Labo Analyses Med	National Reference Center for Viruses of Respiratory Infections	Institut Pasteur	Paris	Marion Barbet et al	?	?	?
France/HDF-IPP53797/2021	EPI_ISL_9089540	2021-12-27	Labo Analyses Med	National Reference Center for Viruses of Respiratory Infections	Institut Pasteur	Paris	Marion Barbet et al	?	?	?
France/HDF-IPP53801/2021	EPI_ISL_9089543	2021-12-27	Labo Analyses Med	National Reference Center for Viruses of Respiratory Infections	Institut Pasteur	Paris	Marion Barbet et al	?	?	?
France/HDF-IPP53822/2021	EPI_ISL_9089531	2021-12-27	Hopital	National Reference Center for Viruses of Respiratory Infections	Institut Pasteur	Paris	Marion Barbet et al	?	?	?
France/HDF-IPP53826/2021	EPI_ISL_9089578	2021-12-29	Labo Analyses Med	National Reference Center for Viruses of Respiratory Infections	Institut Pasteur	Paris	Marion Barbet et al	?	?	?
France/HDF-IPP54087/2021	EPI_ISL_10647142	2021-12-27	Labo Analyses Med	National Reference Center for Viruses of Respiratory Infections	Institut Pasteur	Paris	Marion Barbet et al	?	?	?
France/HDF-IPP54090/2021	EPI_ISL_10647144	2021-12-27	Labo Analyses Med	National Reference Center for Viruses of Respiratory Infections	Institut Pasteur	Paris	Marion Barbet et al	?	?	?
France/HDF-IPP54093/2021	EPI_ISL_10647146	2021-12-27	Labo Analyses Med	National Reference Center for Viruses of Respiratory Infections	Institut Pasteur	Paris	Marion Barbet et al	?	?	?
France/HDF-IPP54103/2021	EPI_ISL_10647152	2021-12-27	Labo Analyses Med	National Reference Center for Viruses of Respiratory Infections	Institut Pasteur	Paris	Marion Barbet et al	?	?	?
France/HDF-IPP54104/2021	EPI_ISL_10647153	2021-12-27	Labo Analyses Med	National Reference Center for Viruses of Respiratory Infections	Institut Pasteur	Paris	Marion Barbet et al	?	?	?
France/HDF-IPP54110/2021	EPI_ISL_10647159	2021-12-27	Labo Analyses Med	National Reference Center for Viruses of Respiratory Infections	Institut Pasteur	Paris	Marion Barbet et al	?	?	?
France/HDF-IPP54112/2021	EPI_ISL_10647161	2021-12-27	Labo Analyses Med	National Reference Center for Viruses of Respiratory Infections	Institut Pasteur	Paris	Marion Barbet et al	?	?	?
France/HDF-IPP54116/2021	EPI_ISL_10647163	2021-12-27	Labo Analyses Med	National Reference Center for Viruses of Respiratory Infections	Institut Pasteur	Paris	Marion Barbet et al	?	?	?
France/HDF-IPP54122/2021	EPI_ISL_10647166	2021-12-27	Labo Analyses Med	National Reference Center for Viruses of Respiratory Infections	Institut Pasteur	Paris	Marion Barbet et al	?	?	?
France/HDF-IPP54501/2021	EPI_ISL_10352468	2021-12-13	Labo Analyses Med	National Reference Center for Viruses of Respiratory Infections	Institut Pasteur	Paris	Marion Barbet et al	?	?	?
France/HDF-IPP54508/2021	EPI_ISL_10352618	2021-12-13	Labo Analyses Med	National Reference Center for Viruses of Respiratory Infections	Institut Pasteur	Paris	Marion Barbet et al	?	?	?
France/HDF-IPP54519/2021	EPI_ISL_10352451	2021-12-13	Labo Analyses Med	National Reference Center for Viruses of Respiratory Infections	Institut Pasteur	Paris	Marion Barbet et al	?	?	?
France/HDF-IPP54521/2021	EPI_ISL_10352482	2021-12-13	Labo Analyses Med	National Reference Center for Viruses of Respiratory Infections	Institut Pasteur	Paris	Marion Barbet et al	?	?	?
France/HDF-IPP54525/2021	EPI_ISL_10352423	2021-12-13	Labo Analyses Med	National Reference Center for Viruses of Respiratory Infections	Institut Pasteur	Paris	Marion Barbet et al	?	?	?
France/HDF-IPP54551/2021	EPI_ISL_10352401	2021-12-27	Labo Analyses Med	National Reference Center for Viruses of Respiratory Infections	Institut Pasteur	Paris	Marion Barbet et al	?	?	?
France/HDF-IPP54570/2021	EPI_ISL_10352649	2021-12-27	Labo Analyses Med	National Reference Center for Viruses of Respiratory Infections	Institut Pasteur	Paris	Marion Barbet et al	?	?	?
France/HDF-IPP54572/2021	EPI_ISL_10352496	2021-12-27	Labo Analyses Med	National Reference Center for Viruses of Respiratory Infections	Institut Pasteur	Paris	Marion Barbet et al	?	?	?
France/HDF-IPP54574/2021	EPI_ISL_10352402	2021-12-27	Labo Analyses Med	National Reference Center for Viruses of Respiratory Infections	Institut Pasteur	Paris	Marion Barbet et al	?	?	?
France/HDF-IPP54577/2021	EPI_ISL_10352473	2021-12-27	Labo Analyses Med	National Reference Center for Viruses of Respiratory Infections	Institut Pasteur	Paris	Marion Barbet et al	?	?	?
France/HDF-IPP54579/2021	EPI_ISL_10646856	2021-12-27	Labo Analyses Med	National Reference Center for Viruses of Respiratory Infections	Institut Pasteur	Paris	Marion Barbet et al	?	?	?
France/HDF-IPP54580/2021	EPI_ISL_10646857	2021-12-27	Labo Analyses Med	National Reference Center for Viruses of Respiratory Infections	Institut Pasteur	Paris	Marion Barbet et al	?	?	?
France/HDF-IPP54584/2021	EPI_ISL_10646860	2021-12-27	Labo Analyses Med	National Reference Center for Viruses of Respiratory Infections	Institut Pasteur	Paris	Marion Barbet et al	?	?	?
France/HDF-IPP54585/2021	EPI_ISL_10646861	2021-12-27	Labo Analyses Med	National Reference Center for Viruses of Respiratory Infections	Institut Pasteur	Paris	Marion Barbet et al	?	?	?
France/HDF-IPP54586/2021	EPI_ISL_10646862	2021-12-27	Labo Analyses Med	National Reference Center for Viruses of Respiratory Infections	Institut Pasteur	Paris	Marion Barbet et al	?	?	?
France/HDF-IPP54588/2021	EPI_ISL_10646863	2021-12-27	Labo Analyses Med	National Reference Center for Viruses of Respiratory Infections	Institut Pasteur	Paris	Marion Barbet et al	?	?	?
France/HDF-IPP54600/2021	EPI_ISL_10646871	2021-12-27	Labo Analyses Med	National Reference Center for Viruses of Respiratory Infections	Institut Pasteur	Paris	Marion Barbet et al	?	?	?
France/HDF-IPP54603/2021	EPI_ISL_10646872	2021-12-27	Labo Analyses Med	National Reference Center for Viruses of Respiratory Infections	Institut Pasteur	Paris	Marion Barbet et al	?	?	?
France/HDF-IPP54604/2021	EPI_ISL_10646873	2021-12-27	Labo Analyses Med	National Reference Center for Viruses of Respiratory Infections	Institut Pasteur	Paris	Marion Barbet et al	?	?	?
France/HDF-IPP54609/2021	EPI_ISL_10646877	2021-12-27	Labo Analyses Med	National Reference Center for Viruses of Respiratory Infections	Institut Pasteur	Paris	Marion Barbet et al	?	?	?
France/HDF-IPP54610/2021	EPI_ISL_10646878	2021-12-27	Labo Analyses Med	National Reference Center for Viruses of Respiratory Infections	Institut Pasteur	Paris	Marion Barbet et al	?	?	?
France/HDF-IPP54616/2021	EPI_ISL_10646884	2021-12-27	Labo Analyses Med	National Reference Center for Viruses of Respiratory Infections	Institut Pasteur	Paris	Marion Barbet et al	?	?	?
France/HDF-IPP54621/2021	EPI_ISL_10646886	2021-12-27	Labo Analyses Med	National Reference Center for Viruses of Respiratory Infections	Institut Pasteur	Paris	Marion Barbet et al	?	?	?
France/HDF-IPP54650/2022	EPI_ISL_9016102	2022-01-03	Hopital	National Reference Center for Viruses of Respiratory Infections	Institut Pasteur	Paris	Marion Barbet et al	?	?	?
France/HDF-IPP54663/2022	EPI_ISL_9016057	2022-01-03	Hopital	National Reference Center for Viruses of Respiratory Infections	Institut Pasteur	Paris	Marion Barbet et al	?	?	?
France/HDF-IPP54666/2022	EPI_ISL_9016059	2022-01-03	Hopital	National Reference Center for Viruses of Respiratory Infections	Institut Pasteur	Paris	Marion Barbet et al	?	?	?
France/HDF-IPP54667/2022	EPI_ISL_9016060	2022-01-03	Hopital	National Reference Center for Viruses of Respiratory Infections	Institut Pasteur	Paris	Marion Barbet et al	?	?	?
France/HDF-IPP54674/2022	EPI_ISL_9016066	2022-01-03	Hopital	National Reference Center for Viruses of Respiratory Infections	Institut Pasteur	Paris	Marion Barbet et al	?	?	?
France/HDF-IPP54691/2022	EPI_ISL_9016129	2022-01-02	Hopital	National Reference Center for Viruses of Respiratory Infections	Institut Pasteur	Paris	Marion Barbet et al	?	?	?
France/HDF-IPP54695/2022	EPI_ISL_9016132	2022-01-03	Hopital	National Reference Center for Viruses of Respiratory Infections	Institut Pasteur	Paris	Marion Barbet et al	?	?	?
France/HDF-P021-21472C6310/2021	EPI_ISL_7696446	2021-11-23	CHU LILLE	CHU Lille - Laboratoire de Virologie	AIT YAHYA Emilie et al	?	?	?
France/HDF-P074-21485C5601/2021	EPI_ISL_7696591	2021-12-03	CHU LILLE	CHU Lille - Laboratoire de Virologie	AIT YAHYA Emilie et al	?	?	?
France/HDF-P09-21462M0708/2021	EPI_ISL_7696638	2021-11-16	CHU LILLE	CHU Lille - Laboratoire de Virologie	AIT YAHYA Emilie et al	?	?	?
France/HDF-P115-21493C5995/2021	EPI_ISL_7900148	2021-12-08	CHU LILLE	CHU Lille - Laboratoire de Virologie	AIT YAHYA Emilie et al	?	?	?
France/HDF-P128-21493M1145/2021	EPI_ISL_7900161	2021-12-07	CH BOULOGNE-SUR-MER	CHU Lille - Laboratoire de Virologie	AIT YAHYA Emilie et al	?	?	?
France/HDF-P135-21494M0656/2021	EPI_ISL_7900168	2021-12-09	CHU LILLE	CHU Lille - Laboratoire de Virologie	AIT YAHYA Emilie et al	?	?	?
France/HDF-P163-21495M1512/2021	EPI_ISL_7900194	2021-12-10	CHU LILLE	CHU Lille - Laboratoire de Virologie	AIT YAHYA Emilie et al	?	?	?
France/HDF-P170-21496M0305/2021	EPI_ISL_7900201	2021-12-10	CH ROUBAIX	CHU Lille - Laboratoire de Virologie	AIT YAHYA Emilie et al	?	?	?
France/HDF-P308-21431C0060/2021	EPI_ISL_6967357	2021-10-25	CHU LILLE	CHU Lille - Laboratoire de Virologie	AIT YAHYA Emilie et al	?	?	?
France/HDF-P344-21442M0998/2021	EPI_ISL_6967423	2021-11-02	CH CALAIS	CHU Lille - Laboratoire de Virologie	AIT YAHYA Emilie et al	?	?	?
France/HDF-P345-21442M1000/2021	EPI_ISL_6967427	2021-11-02	CH CALAIS	CHU Lille - Laboratoire de Virologie	AIT YAHYA Emilie et al	?	?	?
France/HDF-P346-21442M1003/2021	EPI_ISL_6967435	2021-11-02	CH CALAIS	CHU Lille - Laboratoire de Virologie	AIT YAHYA Emilie et al	?	?	?
France/HDF-P347-21442M1006/2021	EPI_ISL_6967441	2021-11-02	CH CALAIS	CHU Lille - Laboratoire de Virologie	AIT YAHYA Emilie et al	?	?	?
France/HDF-P355-21443M1196/2021	EPI_ISL_6967501	2021-11-03	CH CAMBRAI	CHU Lille - Laboratoire de Virologie	AIT YAHYA Emilie et al	?	?	?
France/HDF-P356-21443M1197/2021	EPI_ISL_6967506	2021-11-03	CH CAMBRAI	CHU Lille - Laboratoire de Virologie	AIT YAHYA Emilie et al	?	?	?
France/HDF-P358-21444C2269/2021	EPI_ISL_6967521	2021-11-04	CHU LILLE	CHU Lille - Laboratoire de Virologie	AIT YAHYA Emilie et al	?	?	?
France/HDF-P368-21444M0904/2021	EPI_ISL_6967199	2021-11-04	CHU LILLE	CHU Lille - Laboratoire de Virologie	AIT YAHYA Emilie et al	?	?	?
France/HDF-P371-21445M0216/2021	EPI_ISL_6967560	2021-11-05	CHU LILLE	CHU Lille - Laboratoire de Virologie	AIT YAHYA Emilie et al	?	?	?
France/IDF-CERBAHC-011517/2022	EPI_ISL_9550544	2022-01-17	CERBALLIANCE PARIS ET IDF EST	CERBA HealthCare	BÃ©nÃ©dicte Roquebert et al	?	?	?
France/IDF-CERBAHC-01328008/2022	EPI_ISL_8576245	2022-01-02	CERBALLIANCE PARIS ET IDF EST	CERBA HealthCare	BÃ©nÃ©dicte Roquebert et al	?	?	?
France/IDF-CERBAHC-01328394/2022	EPI_ISL_8576249	2022-01-01	CERBALLIANCE PARIS ET IDF EST	CERBA HealthCare	BÃ©nÃ©dicte Roquebert et al	?	?	?
France/IDF-CERBAHC-01328485/2022	EPI_ISL_8576251	2022-01-01	CERBALLIANCE PARIS ET IDF EST	CERBA HealthCare	BÃ©nÃ©dicte Roquebert et al	?	?	?
France/IDF-CERBAHC-01342189/2022	EPI_ISL_9256866	2022-01-03	Cerballiance Paris Et Idf Est	CERBA HealthCare	BÃ©nÃ©dicte Roquebert et al	?	?	?
France/IDF-CERBAHC-01342411/2022	EPI_ISL_9256849	2022-01-03	Cerballiance Paris Et Idf Est	CERBA HealthCare	BÃ©nÃ©dicte Roquebert et al	?	?	?
France/IDF-CERBAHC-01374313/2022	EPI_ISL_9256900	2022-01-04	Cerballiance Paris Et Idf Est	CERBA HealthCare	BÃ©nÃ©dicte Roquebert et al	?	?	?
France/IDF-CERBAHC-01374359/2022	EPI_ISL_9256903	2022-01-04	Cerballiance Paris Et Idf Est	CERBA HealthCare	BÃ©nÃ©dicte Roquebert et al	?	?	?
France/IDF-CERBAHC-01374442/2022	EPI_ISL_9256916	2022-01-04	Cerballiance Paris Et Idf Est	CERBA HealthCare	BÃ©nÃ©dicte Roquebert et al	?	?	?
France/IDF-CERBAHC-01374459/2022	EPI_ISL_9256930	2022-01-04	Cerballiance Paris Et Idf Est	CERBA HealthCare	BÃ©nÃ©dicte Roquebert et al	?	?	?
France/IDF-CERBAHC-01374508/2022	EPI_ISL_9256923	2022-01-04	Cerballiance Paris Et Idf Est	CERBA HealthCare	BÃ©nÃ©dicte Roquebert et al	?	?	?
France/IDF-CERBAHC-01409653/2022	EPI_ISL_9618611	2022-01-04	CERBALLIANCE PARIS ET IDF EST	CERBA HealthCare	BÃ©nÃ©dicte Roquebert et al	?	?	?
France/IDF-CERBAHC-01422600/2022	EPI_ISL_9470098	2022-01-05	CERBALLIANCE PARIS ET IDF EST	CERBA HealthCare	BÃ©nÃ©dicte Roquebert et al	?	?	?
France/IDF-CERBAHC-01462404/2022	EPI_ISL_9470134	2022-01-03	LABM KUATE	CERBA HealthCare	BÃ©nÃ©dicte Roquebert et al	?	?	?
France/IDF-CERBAHC-01471755/2022	EPI_ISL_10312336	2022-01-03	CH SUD ESSONNE DOURDAN-ETAMPES	CERBA HealthCare	BÃ©nÃ©dicte Roquebert et al	?	?	?
France/IDF-CERBAHC-01483738/2022	EPI_ISL_9257815	2022-01-03	LABM KUATE	CERBA HealthCare	BÃ©nÃ©dicte Roquebert et al	?	?	?
France/IDF-CERBAHC-01484440/2022	EPI_ISL_9470089	2022-01-08	CERBALLIANCE PARIS ET IDF EST	CERBA HealthCare	BÃ©nÃ©dicte Roquebert et al	?	?	?
France/IDF-CERBAHC-01484476/2022	EPI_ISL_9470069	2022-01-09	CERBALLIANCE PARIS ET IDF EST	CERBA HealthCare	BÃ©nÃ©dicte Roquebert et al	?	?	?
France/IDF-CERBAHC-01484516/2022	EPI_ISL_9470091	2022-01-09	CERBALLIANCE PARIS ET IDF EST	CERBA HealthCare	BÃ©nÃ©dicte Roquebert et al	?	?	?
France/IDF-CERBAHC-01484641/2022	EPI_ISL_9470072	2022-01-09	CERBALLIANCE PARIS ET IDF EST	CERBA HealthCare	BÃ©nÃ©dicte Roquebert et al	?	?	?
France/IDF-CERBAHC-01484659/2022	EPI_ISL_9257763	2022-01-05	CERBALLIANCE PARIS ET IDF EST	CERBA HealthCare	BÃ©nÃ©dicte Roquebert et al	?	?	?
France/IDF-CERBAHC-01484902/2022	EPI_ISL_9470113	2022-01-08	CERBALLIANCE PARIS ET IDF EST	CERBA HealthCare	BÃ©nÃ©dicte Roquebert et al	?	?	?
France/IDF-CERBAHC-01484924/2022	EPI_ISL_9470088	2022-01-07	CERBALLIANCE PARIS ET IDF EST	CERBA HealthCare	BÃ©nÃ©dicte Roquebert et al	?	?	?
France/IDF-CERBAHC-01484946/2022	EPI_ISL_9470129	2022-01-08	CERBALLIANCE PARIS ET IDF EST	CERBA HealthCare	BÃ©nÃ©dicte Roquebert et al	?	?	?
France/IDF-CERBAHC-01505393/2022	EPI_ISL_10312322	2022-01-10	CERBALLIANCE IDF OUEST	CERBA HealthCare	BÃ©nÃ©dicte Roquebert et al	?	?	?
France/IDF-CERBAHC-01505462/2022	EPI_ISL_10312334	2022-01-10	CERBALLIANCE IDF OUEST	CERBA HealthCare	BÃ©nÃ©dicte Roquebert et al	?	?	?
France/IDF-CERBAHC-01505587/2022	EPI_ISL_10312323	2022-01-10	CERBALLIANCE PARIS OUEST SITE JOUY	CERBA HealthCare	BÃ©nÃ©dicte Roquebert et al	?	?	?
France/IDF-CERBAHC-01511128/2022	EPI_ISL_9257762	2022-01-04	LABM KUATE	CERBA HealthCare	BÃ©nÃ©dicte Roquebert et al	?	?	?
France/IDF-CERBAHC-01514626/2022	EPI_ISL_10312294	2022-01-10	CERBALLIANCE IDF OUEST SITE LES CLAYES	CERBA HealthCare	BÃ©nÃ©dicte Roquebert et al	?	?	?
France/IDF-CERBAHC-01515323/2022	EPI_ISL_9627951	2022-01-11	LABORATOIRE DE LA CPAM DE PARIS	CERBA HealthCare	BÃ©nÃ©dicte Roquebert et al	?	?	?
France/IDF-CERBAHC-01515328/2022	EPI_ISL_9627952	2022-01-11	LABORATOIRE DE LA CPAM DE PARIS	CERBA HealthCare	BÃ©nÃ©dicte Roquebert et al	?	?	?
France/IDF-CERBAHC-01515689/2022	EPI_ISL_10312295	2022-01-10	CERBALLIANCE IDF OUEST SITE LE CHESNAY	CERBA HealthCare	BÃ©nÃ©dicte Roquebert et al	?	?	?
France/IDF-CERBAHC-01515703/2022	EPI_ISL_10312296	2022-01-10	CERBALLIANCE IDF OUEST SITE LE CHESNAY	CERBA HealthCare	BÃ©nÃ©dicte Roquebert et al	?	?	?
France/IDF-CERBAHC-01515706/2022	EPI_ISL_10312297	2022-01-10	CERBALLIANCE IDF OUEST SITE LE CHESNAY	CERBA HealthCare	BÃ©nÃ©dicte Roquebert et al	?	?	?
France/IDF-CERBAHC-01515757/2022	EPI_ISL_10312300	2022-01-08	CERBALLIANCE IDF OUEST SITE LE CHESNAY	CERBA HealthCare	BÃ©nÃ©dicte Roquebert et al	?	?	?
France/IDF-CERBAHC-01515761/2022	EPI_ISL_10312301	2022-01-10	CERBALLIANCE IDF OUEST SITE LE CHESNAY	CERBA HealthCare	BÃ©nÃ©dicte Roquebert et al	?	?	?
France/IDF-CERBAHC-01515768/2022	EPI_ISL_10312302	2022-01-10	CERBALLIANCE IDF OUEST SITE LE CHESNAY	CERBA HealthCare	BÃ©nÃ©dicte Roquebert et al	?	?	?
France/IDF-CERBAHC-01515772/2022	EPI_ISL_10211604	2022-01-10	CERBALLIANCE IDF OUEST SITE LE CHESNAY	CERBA HealthCare	BÃ©nÃ©dicte Roquebert et al	?	?	?
France/IDF-CERBAHC-01516312/2022	EPI_ISL_10211605	2022-01-10	CERBALLIANCE IDF OUEST SITE ST CHRISTOPH	CERBA HealthCare	BÃ©nÃ©dicte Roquebert et al	?	?	?
France/IDF-CERBAHC-01516712/2022	EPI_ISL_10312307	2022-01-10	CERBALLIANCE IDF OUEST SITE LES CLAYES	CERBA HealthCare	BÃ©nÃ©dicte Roquebert et al	?	?	?
France/IDF-CERBAHC-01516785/2022	EPI_ISL_10312332	2022-01-10	CERBALLIANCE IDF OUEST SITE LES CLAYES	CERBA HealthCare	BÃ©nÃ©dicte Roquebert et al	?	?	?
France/IDF-CERBAHC-01516798/2022	EPI_ISL_10312317	2022-01-10	CERBALLIANCE IDF OUEST SITE LES CLAYES	CERBA HealthCare	BÃ©nÃ©dicte Roquebert et al	?	?	?
France/IDF-CERBAHC-01518676/2022	EPI_ISL_9257775	2022-01-11	CERBALLIANCE PARIS ET IDF EST	CERBA HealthCare	BÃ©nÃ©dicte Roquebert et al	?	?	?
France/IDF-CERBAHC-01518703/2022	EPI_ISL_9257743	2022-01-10	CERBALLIANCE PARIS ET IDF EST	CERBA HealthCare	BÃ©nÃ©dicte Roquebert et al	?	?	?
France/IDF-CERBAHC-01538786/2022	EPI_ISL_9692823	2022-01-10	CERBALLIANCE PARIS ET IDF EST	CERBA HealthCare	BÃ©nÃ©dicte Roquebert et al	?	?	?
France/IDF-CERBAHC-01538809/2022	EPI_ISL_9692825	2022-01-10	CERBALLIANCE PARIS ET IDF EST	CERBA HealthCare	BÃ©nÃ©dicte Roquebert et al	?	?	?
France/IDF-CERBAHC-01538816/2022	EPI_ISL_9692826	2022-01-10	CERBALLIANCE PARIS ET IDF EST	CERBA HealthCare	BÃ©nÃ©dicte Roquebert et al	?	?	?
France/IDF-CERBAHC-01538957/2022	EPI_ISL_9692829	2022-01-10	CERBALLIANCE PARIS ET IDF EST	CERBA HealthCare	BÃ©nÃ©dicte Roquebert et al	?	?	?
France/IDF-CERBAHC-01538973/2022	EPI_ISL_9692830	2022-01-10	CERBALLIANCE PARIS ET IDF EST	CERBA HealthCare	BÃ©nÃ©dicte Roquebert et al	?	?	?
France/IDF-CERBAHC-01538975/2022	EPI_ISL_9692831	2022-01-10	CERBALLIANCE PARIS ET IDF EST	CERBA HealthCare	BÃ©nÃ©dicte Roquebert et al	?	?	?
France/IDF-CERBAHC-01538991/2022	EPI_ISL_9692833	2022-01-10	CERBALLIANCE PARIS ET IDF EST	CERBA HealthCare	BÃ©nÃ©dicte Roquebert et al	?	?	?
France/IDF-CERBAHC-01538995/2022	EPI_ISL_9692834	2022-01-10	CERBALLIANCE PARIS ET IDF EST	CERBA HealthCare	BÃ©nÃ©dicte Roquebert et al	?	?	?
France/IDF-CERBAHC-01539020/2022	EPI_ISL_10135470	2022-01-10	CERBALLIANCE PARIS ET IDF EST	CERBA HealthCare	BÃ©nÃ©dicte Roquebert et al	?	?	?
France/IDF-CERBAHC-01539050/2022	EPI_ISL_9692836	2022-01-10	CERBALLIANCE PARIS ET IDF EST	CERBA HealthCare	BÃ©nÃ©dicte Roquebert et al	?	?	?
France/IDF-CERBAHC-01539059/2022	EPI_ISL_9692837	2022-01-10	CERBALLIANCE PARIS ET IDF EST	CERBA HealthCare	BÃ©nÃ©dicte Roquebert et al	?	?	?
France/IDF-CERBAHC-01539090/2022	EPI_ISL_9692839	2022-01-10	CERBALLIANCE PARIS ET IDF EST	CERBA HealthCare	BÃ©nÃ©dicte Roquebert et al	?	?	?
France/IDF-CERBAHC-01539122/2022	EPI_ISL_9692841	2022-01-10	CERBALLIANCE PARIS ET IDF EST	CERBA HealthCare	BÃ©nÃ©dicte Roquebert et al	?	?	?
France/IDF-CERBAHC-01539161/2022	EPI_ISL_9692844	2022-01-10	CERBALLIANCE PARIS ET IDF EST	CERBA HealthCare	BÃ©nÃ©dicte Roquebert et al	?	?	?
France/IDF-CERBAHC-01539171/2022	EPI_ISL_9692845	2022-01-10	CERBALLIANCE PARIS ET IDF EST	CERBA HealthCare	BÃ©nÃ©dicte Roquebert et al	?	?	?
France/IDF-CERBAHC-01539198/2022	EPI_ISL_9692846	2022-01-10	CERBALLIANCE PARIS ET IDF EST	CERBA HealthCare	BÃ©nÃ©dicte Roquebert et al	?	?	?
France/IDF-CERBAHC-01539229/2022	EPI_ISL_9692847	2022-01-10	CERBALLIANCE PARIS ET IDF EST	CERBA HealthCare	BÃ©nÃ©dicte Roquebert et al	?	?	?
France/IDF-CERBAHC-01539248/2022	EPI_ISL_9692849	2022-01-10	CERBALLIANCE PARIS ET IDF EST	CERBA HealthCare	BÃ©nÃ©dicte Roquebert et al	?	?	?
France/IDF-CERBAHC-01539357/2022	EPI_ISL_9692850	2022-01-10	CERBALLIANCE PARIS ET IDF EST	CERBA HealthCare	BÃ©nÃ©dicte Roquebert et al	?	?	?
France/IDF-CERBAHC-01547741/2022	EPI_ISL_10314532	2022-01-11	CERBALLIANCE PARIS ET IDF EST	CERBA HealthCare	BÃ©nÃ©dicte Roquebert et al	?	?	?
France/IDF-CERBAHC-01547818/2022	EPI_ISL_10314505	2022-01-11	CERBALLIANCE PARIS ET IDF EST	CERBA HealthCare	BÃ©nÃ©dicte Roquebert et al	?	?	?
France/IDF-CERBAHC-01578447/2022	EPI_ISL_9550622	2022-01-13	CERBALLIANCE PARIS ET IDF EST	CERBA HealthCare	BÃ©nÃ©dicte Roquebert et al	?	?	?
France/IDF-CERBAHC-01594164/2022	EPI_ISL_9750898	2022-01-10	CENTRE CHIRURGICAL MARIE-LANNELONGUE	CERBA HealthCare	BÃ©nÃ©dicte Roquebert et al	?	?	?
France/IDF-CERBAHC-01618468/2022	EPI_ISL_10135493	2022-01-10	CERBALLIANCE PARIS ET IDF EST	CERBA HealthCare	BÃ©nÃ©dicte Roquebert et al	?	?	?
France/IDF-CERBAHC-01618525/2022	EPI_ISL_9692853	2022-01-10	CERBALLIANCE PARIS ET IDF EST	CERBA HealthCare	BÃ©nÃ©dicte Roquebert et al	?	?	?
France/IDF-CERBAHC-01618912/2022	EPI_ISL_9692859	2022-01-10	CERBALLIANCE PARIS ET IDF EST	CERBA HealthCare	BÃ©nÃ©dicte Roquebert et al	?	?	?
France/IDF-CERBAHC-01618942/2022	EPI_ISL_9692860	2022-01-10	CERBALLIANCE PARIS ET IDF EST	CERBA HealthCare	BÃ©nÃ©dicte Roquebert et al	?	?	?
France/IDF-CERBAHC-01618966/2022	EPI_ISL_9692861	2022-01-10	CERBALLIANCE PARIS ET IDF EST	CERBA HealthCare	BÃ©nÃ©dicte Roquebert et al	?	?	?
France/IDF-CERBAHC-01619000/2022	EPI_ISL_9692862	2022-01-09	CERBALLIANCE PARIS ET IDF EST	CERBA HealthCare	BÃ©nÃ©dicte Roquebert et al	?	?	?
France/IDF-CERBAHC-01619108/2022	EPI_ISL_9692864	2022-01-10	CERBALLIANCE PARIS ET IDF EST VILLEPINTE	CERBA HealthCare	BÃ©nÃ©dicte Roquebert et al	?	?	?
France/IDF-CERBAHC-01619136/2022	EPI_ISL_9692865	2022-01-10	CERBALLIANCE PARIS ET IDF EST	CERBA HealthCare	BÃ©nÃ©dicte Roquebert et al	?	?	?
France/IDF-CERBAHC-01619200/2022	EPI_ISL_9692867	2022-01-10	CERBALLIANCE PARIS IDF EST BLANC MESNIL	CERBA HealthCare	BÃ©nÃ©dicte Roquebert et al	?	?	?
France/IDF-CERBAHC-01619234/2022	EPI_ISL_10135517	2022-01-09	CERBALLIANCE PARIS ET IDF EST	CERBA HealthCare	BÃ©nÃ©dicte Roquebert et al	?	?	?
France/IDF-CERBAHC-01619287/2022	EPI_ISL_9692869	2022-01-10	CERBALLIANCE PARIS ET IDF EST	CERBA HealthCare	BÃ©nÃ©dicte Roquebert et al	?	?	?
France/IDF-CERBAHC-01619317/2022	EPI_ISL_9692871	2022-01-10	CERBALLIANCE PARIS ET IDF EST VILLEPINTE	CERBA HealthCare	BÃ©nÃ©dicte Roquebert et al	?	?	?
France/IDF-CERBAHC-01619436/2022	EPI_ISL_9692874	2022-01-10	CERBALLIANCE PARIS ET IDF EST	CERBA HealthCare	BÃ©nÃ©dicte Roquebert et al	?	?	?
France/IDF-CERBAHC-01619655/2022	EPI_ISL_9692877	2022-01-10	CERBALLIANCE PARIS IDF EST SITE V.HUGO	CERBA HealthCare	BÃ©nÃ©dicte Roquebert et al	?	?	?
France/IDF-CERBAHC-01619692/2022	EPI_ISL_9692878	2022-01-10	CERBALLIANCE PARIS ET IDF EST	CERBA HealthCare	BÃ©nÃ©dicte Roquebert et al	?	?	?
France/IDF-CERBAHC-01619822/2022	EPI_ISL_10135494	2022-01-10	CERBALLIANCE PARIS ET IDF EST	CERBA HealthCare	BÃ©nÃ©dicte Roquebert et al	?	?	?
France/IDF-CERBAHC-01619899/2022	EPI_ISL_9692881	2022-01-10	CERBALLIANCE PARIS ET IDF EST SITE BUSSY	CERBA HealthCare	BÃ©nÃ©dicte Roquebert et al	?	?	?
France/IDF-CERBAHC-01620014/2022	EPI_ISL_9692883	2022-01-10	CERBALLIANCE PARIS ET IDF EST	CERBA HealthCare	BÃ©nÃ©dicte Roquebert et al	?	?	?
France/IDF-CERBAHC-01620228/2022	EPI_ISL_9692890	2022-01-10	CERBALLIANCE PARIS ET IDF EST	CERBA HealthCare	BÃ©nÃ©dicte Roquebert et al	?	?	?
France/IDF-CERBAHC-01620325/2022	EPI_ISL_9692893	2022-01-10	CERBALLIANCE PARIS ET IDF EST	CERBA HealthCare	BÃ©nÃ©dicte Roquebert et al	?	?	?
France/IDF-CERBAHC-01620346/2022	EPI_ISL_9692894	2022-01-10	CERBALLIANCE PARIS ET IDF EST	CERBA HealthCare	BÃ©nÃ©dicte Roquebert et al	?	?	?
France/IDF-CERBAHC-01620433/2022	EPI_ISL_9692897	2022-01-10	CERBALLIANCE PARIS ET IDF EST VILLEPINTE	CERBA HealthCare	BÃ©nÃ©dicte Roquebert et al	?	?	?
France/IDF-CERBAHC-01620458/2022	EPI_ISL_9692898	2022-01-10	CERBALLIANCE PARIS ET IDF EST	CERBA HealthCare	BÃ©nÃ©dicte Roquebert et al	?	?	?
France/IDF-CERBAHC-01620483/2022	EPI_ISL_9692899	2022-01-10	CERBALLIANCE PARIS ET IDF EST VILLEPINTE	CERBA HealthCare	BÃ©nÃ©dicte Roquebert et al	?	?	?
France/IDF-CERBAHC-01630498/2022	EPI_ISL_10211859	2022-01-14	CERBALLIANCE PARIS ET IDF EST	CERBA HealthCare	BÃ©nÃ©dicte Roquebert et al	?	?	?
France/IDF-CERBAHC-01630541/2022	EPI_ISL_10211875	2022-01-14	CERBALLIANCE PARIS ET IDF EST	CERBA HealthCare	BÃ©nÃ©dicte Roquebert et al	?	?	?
France/IDF-CERBAHC-01630603/2022	EPI_ISL_10211869	2022-01-13	CERBALLIANCE PARIS ET IDF EST	CERBA HealthCare	BÃ©nÃ©dicte Roquebert et al	?	?	?
France/IDF-CERBAHC-01630612/2022	EPI_ISL_10211860	2022-01-14	CERBALLIANCE PARIS ET IDF EST	CERBA HealthCare	BÃ©nÃ©dicte Roquebert et al	?	?	?
France/IDF-CERBAHC-01630645/2022	EPI_ISL_10211858	2022-01-13	CERBALLIANCE PARIS ET IDF EST	CERBA HealthCare	BÃ©nÃ©dicte Roquebert et al	?	?	?
France/IDF-CERBAHC-01630665/2022	EPI_ISL_10211861	2022-01-14	CERBALLIANCE PARIS ET IDF EST	CERBA HealthCare	BÃ©nÃ©dicte Roquebert et al	?	?	?
France/IDF-CERBAHC-01630679/2022	EPI_ISL_10211870	2022-01-14	CERBALLIANCE PARIS ET IDF EST	CERBA HealthCare	BÃ©nÃ©dicte Roquebert et al	?	?	?
France/IDF-CERBAHC-01650326/2022	EPI_ISL_9257736	2022-01-16	CERBALLIANCE PARIS ET IDF EST	CERBA HealthCare	BÃ©nÃ©dicte Roquebert et al	?	?	?
France/IDF-CERBAHC-01673559/2022	EPI_ISL_9257786	2022-01-17	CERBALLIANCE PARIS ET IDF EST	CERBA HealthCare	BÃ©nÃ©dicte Roquebert et al	?	?	?
France/IDF-CERBAHC-01673635/2022	EPI_ISL_9257788	2022-01-17	CERBALLIANCE PARIS IDF EST TROCADER0	CERBA HealthCare	BÃ©nÃ©dicte Roquebert et al	?	?	?
France/IDF-CERBAHC-01673664/2022	EPI_ISL_9550504	2022-01-17	CERBALLIANCE PARIS IDF EST TROCADER0	CERBA HealthCare	BÃ©nÃ©dicte Roquebert et al	?	?	?
France/IDF-CERBAHC-01673760/2022	EPI_ISL_9257790	2022-01-17	CERBALLIANCE PARIS ET IDF EST	CERBA HealthCare	BÃ©nÃ©dicte Roquebert et al	?	?	?
France/IDF-CERBAHC-01673790/2022	EPI_ISL_9257791	2022-01-17	CERBALLIANCE PARIS ET IDF EST	CERBA HealthCare	BÃ©nÃ©dicte Roquebert et al	?	?	?
France/IDF-CERBAHC-01673810/2022	EPI_ISL_9550481	2022-01-17	CERBALLIANCE PARIS ET IDF EST	CERBA HealthCare	BÃ©nÃ©dicte Roquebert et al	?	?	?
France/IDF-CERBAHC-01673846/2022	EPI_ISL_9550476	2022-01-17	CERBALLIANCE PARIS ET IDF EST	CERBA HealthCare	BÃ©nÃ©dicte Roquebert et al	?	?	?
France/IDF-CERBAHC-01673862/2022	EPI_ISL_9550462	2022-01-17	CERBALLIANCE PARIS ET IDF EST	CERBA HealthCare	BÃ©nÃ©dicte Roquebert et al	?	?	?
France/IDF-CERBAHC-01673877/2022	EPI_ISL_9550492	2022-01-17	CERBALLIANCE PARIS ET IDF EST	CERBA HealthCare	BÃ©nÃ©dicte Roquebert et al	?	?	?
France/IDF-CERBAHC-01673898/2022	EPI_ISL_9550493	2022-01-17	CERBALLIANCE PARIS ET IDF EST	CERBA HealthCare	BÃ©nÃ©dicte Roquebert et al	?	?	?
France/IDF-CERBAHC-01673955/2022	EPI_ISL_9550519	2022-01-17	CERBALLIANCE PARIS ET IDF EST	CERBA HealthCare	BÃ©nÃ©dicte Roquebert et al	?	?	?
France/IDF-CERBAHC-01673983/2022	EPI_ISL_9550522	2022-01-17	CERBALLIANCE PARIS ET IDF EST	CERBA HealthCare	BÃ©nÃ©dicte Roquebert et al	?	?	?
France/IDF-CERBAHC-01674006/2022	EPI_ISL_9550540	2022-01-17	CERBALLIANCE PARIS ET IDF EST	CERBA HealthCare	BÃ©nÃ©dicte Roquebert et al	?	?	?
France/IDF-CERBAHC-01674018/2022	EPI_ISL_9550513	2022-01-17	CERBALLIANCE PARIS ET IDF EST	CERBA HealthCare	BÃ©nÃ©dicte Roquebert et al	?	?	?
France/IDF-CERBAHC-01674049/2022	EPI_ISL_9550505	2022-01-17	CERBALLIANCE PARIS IDF EST	CERBA HealthCare	BÃ©nÃ©dicte Roquebert et al	?	?	?
France/IDF-CERBAHC-01674076/2022	EPI_ISL_9550463	2022-01-17	CERBALLIANCE PARIS ET IDF EST	CERBA HealthCare	BÃ©nÃ©dicte Roquebert et al	?	?	?
France/IDF-CERBAHC-01674092/2022	EPI_ISL_9550536	2022-01-17	CERBALLIANCE PARIS IDF EST	CERBA HealthCare	BÃ©nÃ©dicte Roquebert et al	?	?	?
France/IDF-CERBAHC-01674105/2022	EPI_ISL_9550488	2022-01-17	CERBALLIANCE PARIS IDF EST SITE BONDY	CERBA HealthCare	BÃ©nÃ©dicte Roquebert et al	?	?	?
France/IDF-CERBAHC-01674123/2022	EPI_ISL_9550497	2022-01-17	CERBALLIANCE PARIS IDF EST SITE BONDY	CERBA HealthCare	BÃ©nÃ©dicte Roquebert et al	?	?	?
France/IDF-CERBAHC-01674143/2022	EPI_ISL_9550498	2022-01-17	CERBALLIANCE PARIS IDF EST SITE BONDY	CERBA HealthCare	BÃ©nÃ©dicte Roquebert et al	?	?	?
France/IDF-CERBAHC-01674162/2022	EPI_ISL_9550508	2022-01-17	CERBALLIANCE PARIS IDF EST	CERBA HealthCare	BÃ©nÃ©dicte Roquebert et al	?	?	?
France/IDF-CERBAHC-01674217/2022	EPI_ISL_9550489	2022-01-17	CERBALLIANCE PARIS ET IDF EST	CERBA HealthCare	BÃ©nÃ©dicte Roquebert et al	?	?	?
France/IDF-CERBAHC-01674238/2022	EPI_ISL_9550469	2022-01-17	CERBALLIANCE PARIS ET IDF EST	CERBA HealthCare	BÃ©nÃ©dicte Roquebert et al	?	?	?
France/IDF-CERBAHC-01674239/2022	EPI_ISL_9257793	2022-01-17	CERBALLIANCE PARIS ET IDF EST	CERBA HealthCare	BÃ©nÃ©dicte Roquebert et al	?	?	?
France/IDF-CERBAHC-01674260/2022	EPI_ISL_9550464	2022-01-17	CERBALLIANCE PARIS IDF SITE DE GRENELLE	CERBA HealthCare	BÃ©nÃ©dicte Roquebert et al	?	?	?
France/IDF-CERBAHC-01674306/2022	EPI_ISL_9550503	2022-01-17	CERBALLIANCE PARIS ET IDF EST	CERBA HealthCare	BÃ©nÃ©dicte Roquebert et al	?	?	?
France/IDF-CERBAHC-01674421/2022	EPI_ISL_9550461	2022-01-17	CERBALLIANCE PARIS ET IDF EST	CERBA HealthCare	BÃ©nÃ©dicte Roquebert et al	?	?	?
France/IDF-CERBAHC-01674445/2022	EPI_ISL_9550526	2022-01-17	CERBALLIANCE PARIS ET IDF EST	CERBA HealthCare	BÃ©nÃ©dicte Roquebert et al	?	?	?
France/IDF-CERBAHC-01674463/2022	EPI_ISL_9257794	2022-01-17	CERBALLIANCE PARIS ET IDF EST	CERBA HealthCare	BÃ©nÃ©dicte Roquebert et al	?	?	?
France/IDF-CERBAHC-01677212/2022	EPI_ISL_9257821	2022-01-17	CERBALLIANCE PARIS IDF EST	CERBA HealthCare	BÃ©nÃ©dicte Roquebert et al	?	?	?
France/IDF-CERBAHC-01677402/2022	EPI_ISL_9257798	2022-01-17	CERBALLIANCE PARIS ET IDF EST FONTENAY	CERBA HealthCare	BÃ©nÃ©dicte Roquebert et al	?	?	?
France/IDF-CERBAHC-01677420/2022	EPI_ISL_9257799	2022-01-17	CERBALLIANCE PARIS ET IDF EST	CERBA HealthCare	BÃ©nÃ©dicte Roquebert et al	?	?	?
France/IDF-CERBAHC-01677642/2022	EPI_ISL_9257803	2022-01-17	CERBALLIANCE PARIS ET IDF EST FONTENAY	CERBA HealthCare	BÃ©nÃ©dicte Roquebert et al	?	?	?
France/IDF-CERBAHC-01677665/2022	EPI_ISL_9550468	2022-01-17	CERBALLIANCE PARIS ET IDF EST FONTENAY	CERBA HealthCare	BÃ©nÃ©dicte Roquebert et al	?	?	?
France/IDF-CERBAHC-01686974/2022	EPI_ISL_9257823	2022-01-17	CERBALLIANCE PARIS ET IDF EST	CERBA HealthCare	BÃ©nÃ©dicte Roquebert et al	?	?	?
France/IDF-CERBAHC-01687021/2022	EPI_ISL_9257807	2022-01-18	CERBALLIANCE PARIS ET IDF EST	CERBA HealthCare	BÃ©nÃ©dicte Roquebert et al	?	?	?
France/IDF-CERBAHC-01687036/2022	EPI_ISL_9257808	2022-01-18	CERBALLIANCE PARIS ET IDF EST	CERBA HealthCare	BÃ©nÃ©dicte Roquebert et al	?	?	?
France/IDF-CERBAHC-01687048/2022	EPI_ISL_9257742	2022-01-18	CERBALLIANCE PARIS ET IDF EST	CERBA HealthCare	BÃ©nÃ©dicte Roquebert et al	?	?	?
France/IDF-CERBAHC-01708300/2022	EPI_ISL_9692907	2022-01-17	CENTRE CHIRURGICAL MARIE-LANNELONGUE	CERBA HealthCare	BÃ©nÃ©dicte Roquebert et al	?	?	?
France/IDF-CERBAHC-01712980/2022	EPI_ISL_9550542	2022-01-18	CERBALLIANCE PARIS ET IDF EST	CERBA HealthCare	BÃ©nÃ©dicte Roquebert et al	?	?	?
France/IDF-CERBAHC-01726593/2022	EPI_ISL_9692912	2022-01-16	CENTRE CHIRURGICAL MARIE-LANNELONGUE	CERBA HealthCare	BÃ©nÃ©dicte Roquebert et al	?	?	?
France/IDF-CERBAHC-01736063/2022	EPI_ISL_9692932	2022-01-20	CERBALLIANCE PARIS ET IDF EST	CERBA HealthCare	BÃ©nÃ©dicte Roquebert et al	?	?	?
France/IDF-CERBAHC-01736079/2022	EPI_ISL_9692933	2022-01-20	CERBALLIANCE PARIS ET IDF EST	CERBA HealthCare	BÃ©nÃ©dicte Roquebert et al	?	?	?
France/IDF-CERBAHC-01736102/2022	EPI_ISL_9692934	2022-01-20	CERBALLIANCE PARIS ET IDF EST	CERBA HealthCare	BÃ©nÃ©dicte Roquebert et al	?	?	?
France/IDF-CERBAHC-01736126/2022	EPI_ISL_9692935	2022-01-19	CERBALLIANCE PARIS ET IDF EST	CERBA HealthCare	BÃ©nÃ©dicte Roquebert et al	?	?	?
France/IDF-CERBAHC-01736173/2022	EPI_ISL_9692937	2022-01-20	CERBALLIANCE PARIS ET IDF EST	CERBA HealthCare	BÃ©nÃ©dicte Roquebert et al	?	?	?
France/IDF-CERBAHC-01736185/2022	EPI_ISL_9692938	2022-01-20	CERBALLIANCE PARIS ET IDF EST	CERBA HealthCare	BÃ©nÃ©dicte Roquebert et al	?	?	?
France/IDF-CERBAHC-01736245/2022	EPI_ISL_9692941	2022-01-19	CERBALLIANCE PARIS ET IDF EST	CERBA HealthCare	BÃ©nÃ©dicte Roquebert et al	?	?	?
France/IDF-CERBAHC-01759456/2022	EPI_ISL_9618655	2022-01-21	CERBALLIANCE PARIS ET IDF EST	CERBA HealthCare	BÃ©nÃ©dicte Roquebert et al	?	?	?
France/IDF-CERBAHC-01759531/2022	EPI_ISL_9618654	2022-01-20	CERBALLIANCE PARIS ET IDF EST	CERBA HealthCare	BÃ©nÃ©dicte Roquebert et al	?	?	?
France/IDF-CERBAHC-01759545/2022	EPI_ISL_9618678	2022-01-21	CERBALLIANCE PARIS ET IDF EST	CERBA HealthCare	BÃ©nÃ©dicte Roquebert et al	?	?	?
France/IDF-CERBAHC-01786273/2022	EPI_ISL_9627953	2022-01-22	CERBALLIANCE PARIS ET IDF EST	CERBA HealthCare	BÃ©nÃ©dicte Roquebert et al	?	?	?
France/IDF-CERBAHC-01786295/2022	EPI_ISL_9627954	2022-01-22	CERBALLIANCE PARIS ET IDF EST	CERBA HealthCare	BÃ©nÃ©dicte Roquebert et al	?	?	?
France/IDF-CERBAHC-01786315/2022	EPI_ISL_9627955	2022-01-23	CERBALLIANCE PARIS ET IDF EST	CERBA HealthCare	BÃ©nÃ©dicte Roquebert et al	?	?	?
France/IDF-CERBAHC-01786337/2022	EPI_ISL_9627956	2022-01-23	CERBALLIANCE PARIS ET IDF EST	CERBA HealthCare	BÃ©nÃ©dicte Roquebert et al	?	?	?
France/IDF-CERBAHC-01786427/2022	EPI_ISL_9627962	2022-01-23	CERBALLIANCE PARIS ET IDF EST	CERBA HealthCare	BÃ©nÃ©dicte Roquebert et al	?	?	?
France/IDF-CERBAHC-01786445/2022	EPI_ISL_9627964	2022-01-23	CERBALLIANCE PARIS ET IDF EST	CERBA HealthCare	BÃ©nÃ©dicte Roquebert et al	?	?	?
France/IDF-CERBAHC-01786467/2022	EPI_ISL_9627966	2022-01-23	CERBALLIANCE PARIS ET IDF EST	CERBA HealthCare	BÃ©nÃ©dicte Roquebert et al	?	?	?
France/IDF-CERBAHC-01793737/2022	EPI_ISL_9627968	2022-01-24	CERBALLIANCE PARIS ET IDF EST	CERBA HealthCare	BÃ©nÃ©dicte Roquebert et al	?	?	?
France/IDF-CERBAHC-01793805/2022	EPI_ISL_9627970	2022-01-24	CERBALLIANCE PARIS ET IDF EST	CERBA HealthCare	BÃ©nÃ©dicte Roquebert et al	?	?	?
France/IDF-CERBAHC-01812303/2022	EPI_ISL_10021206	2022-01-24	CERBALLIANCE PARIS ET IDF EST	CERBA HealthCare	BÃ©nÃ©dicte Roquebert et al	?	?	?
France/IDF-CERBAHC-01812476/2022	EPI_ISL_10021238	2022-01-24	CERBALLIANCE PARIS ET IDF EST	CERBA HealthCare	BÃ©nÃ©dicte Roquebert et al	?	?	?
France/IDF-CERBAHC-01812540/2022	EPI_ISL_10021241	2022-01-24	CERBALLIANCE PARIS IDF EST SITE LOURMEL	CERBA HealthCare	BÃ©nÃ©dicte Roquebert et al	?	?	?
France/IDF-CERBAHC-01812792/2022	EPI_ISL_10021242	2022-01-24	CERBALLIANCE PARIS ET IDF EST	CERBA HealthCare	BÃ©nÃ©dicte Roquebert et al	?	?	?
France/IDF-CERBAHC-01813153/2022	EPI_ISL_10021305	2022-01-24	CERBALLIANCE IDF OUEST SITE LES CLAYES	CERBA HealthCare	BÃ©nÃ©dicte Roquebert et al	?	?	?
France/IDF-CERBAHC-01813314/2022	EPI_ISL_10021208	2022-01-24	CERBALLIANCE IDF OUEST SITE LES CLAYES	CERBA HealthCare	BÃ©nÃ©dicte Roquebert et al	?	?	?
France/IDF-CERBAHC-01818368/2022	EPI_ISL_9627977	2022-01-24	CERBALLIANCE PARIS ET IDF EST	CERBA HealthCare	BÃ©nÃ©dicte Roquebert et al	?	?	?
France/IDF-CERBAHC-01818437/2022	EPI_ISL_9750868	2022-01-24	CERBALLIANCE PARIS ET IDF EST	CERBA HealthCare	BÃ©nÃ©dicte Roquebert et al	?	?	?
France/IDF-CERBAHC-01818498/2022	EPI_ISL_9627986	2022-01-24	CERBALLIANCE PARIS ET IDF EST	CERBA HealthCare	BÃ©nÃ©dicte Roquebert et al	?	?	?
France/IDF-CERBAHC-01818512/2022	EPI_ISL_9627987	2022-01-24	CERBALLIANCE PARIS ET IDF EST	CERBA HealthCare	BÃ©nÃ©dicte Roquebert et al	?	?	?
France/IDF-CERBAHC-01829706/2022	EPI_ISL_10021306	2022-01-24	CERBALLIANCE PARIS ET IDF EST	CERBA HealthCare	BÃ©nÃ©dicte Roquebert et al	?	?	?
France/IDF-CERBAHC-01829779/2022	EPI_ISL_10021296	2022-01-24	CERBALLIANCE PARIS ET IDF EST	CERBA HealthCare	BÃ©nÃ©dicte Roquebert et al	?	?	?
France/IDF-CERBAHC-01829938/2022	EPI_ISL_10021243	2022-01-24	CERBALLIANCE IDF OUEST SITE LES CLAYES	CERBA HealthCare	BÃ©nÃ©dicte Roquebert et al	?	?	?
France/IDF-CERBAHC-01830446/2022	EPI_ISL_10021245	2022-01-24	CERBALLIANCE IDF OUEST SITE LES CLAYES	CERBA HealthCare	BÃ©nÃ©dicte Roquebert et al	?	?	?
France/IDF-CERBAHC-01830474/2022	EPI_ISL_10021307	2022-01-24	CERBALLIANCE PARIS ET IDF EST SITE DUGNY	CERBA HealthCare	BÃ©nÃ©dicte Roquebert et al	?	?	?
France/IDF-CERBAHC-01830535/2022	EPI_ISL_10021299	2022-01-24	CERBALLIANCE PARIS ET IDF EST	CERBA HealthCare	BÃ©nÃ©dicte Roquebert et al	?	?	?
France/IDF-CERBAHC-01830600/2022	EPI_ISL_10004759	2022-01-24	CENTRE CHIRURGICAL MARIE-LANNELONGUE	CERBA HealthCare	BÃ©nÃ©dicte Roquebert et al	?	?	?
France/IDF-CERBAHC-01830667/2022	EPI_ISL_10133848	2022-01-11	LABM KUATE	CERBA HealthCare	BÃ©nÃ©dicte Roquebert et al	?	?	?
France/IDF-CERBAHC-01830849/2022	EPI_ISL_10021246	2022-01-24	CERBALLIANCE IDF OUEST SITE LES CLAYES	CERBA HealthCare	BÃ©nÃ©dicte Roquebert et al	?	?	?
France/IDF-CERBAHC-01831586/2022	EPI_ISL_9603033	2022-01-24	CERBALLIANCE PARIS ET IDF EST	CERBA HealthCare	BÃ©nÃ©dicte Roquebert et al	?	?	?
France/IDF-CERBAHC-01831687/2022	EPI_ISL_10021284	2022-01-24	CERBALLIANCE PARIS ET IDF EST	CERBA HealthCare	BÃ©nÃ©dicte Roquebert et al	?	?	?
France/IDF-CERBAHC-01831704/2022	EPI_ISL_10021183	2022-01-24	CERBALLIANCE PARIS ET IDF EST	CERBA HealthCare	BÃ©nÃ©dicte Roquebert et al	?	?	?
France/IDF-CERBAHC-01831864/2022	EPI_ISL_9602980	2022-01-24	CERBALLIANCE PARIS ET IDF EST SITE DUGNY	CERBA HealthCare	BÃ©nÃ©dicte Roquebert et al	?	?	?
France/IDF-CERBAHC-01831999/2022	EPI_ISL_10021234	2022-01-24	CERBALLIANCE PARIS ET IDF EST	CERBA HealthCare	BÃ©nÃ©dicte Roquebert et al	?	?	?
France/IDF-CERBAHC-01832233/2022	EPI_ISL_10021252	2022-01-24	CERBALLIANCE PARIS IDF EST TROCADER0	CERBA HealthCare	BÃ©nÃ©dicte Roquebert et al	?	?	?
France/IDF-CERBAHC-01832652/2022	EPI_ISL_10021254	2022-01-24	CERBALLIANCE IDF OUEST SITE LES CLAYES	CERBA HealthCare	BÃ©nÃ©dicte Roquebert et al	?	?	?
France/IDF-CERBAHC-01832674/2022	EPI_ISL_10021308	2022-01-24	CERBALLIANCE PARIS ET IDF EST	CERBA HealthCare	BÃ©nÃ©dicte Roquebert et al	?	?	?
France/IDF-CERBAHC-01832753/2022	EPI_ISL_10021310	2022-01-24	CERBALLIANCE PARIS ET IDF EST	CERBA HealthCare	BÃ©nÃ©dicte Roquebert et al	?	?	?
France/IDF-CERBAHC-01833432/2022	EPI_ISL_10021312	2022-01-24	CERBALLIANCE PARIS ET IDF EST	CERBA HealthCare	BÃ©nÃ©dicte Roquebert et al	?	?	?
France/IDF-CERBAHC-01833495/2022	EPI_ISL_10021259	2022-01-24	CERBALLIANCE IDF OUEST SITE LES CLAYES	CERBA HealthCare	BÃ©nÃ©dicte Roquebert et al	?	?	?
France/IDF-CERBAHC-01833697/2022	EPI_ISL_10021260	2022-01-24	CERBALLIANCE PARIS ET IDF EST	CERBA HealthCare	BÃ©nÃ©dicte Roquebert et al	?	?	?
France/IDF-CERBAHC-01833820/2022	EPI_ISL_10021314	2022-01-24	CERBALLIANCE PARIS ET IDF EST	CERBA HealthCare	BÃ©nÃ©dicte Roquebert et al	?	?	?
France/IDF-CERBAHC-01833879/2022	EPI_ISL_10021285	2022-01-24	CERBALLIANCE PARIS ET IDF EST	CERBA HealthCare	BÃ©nÃ©dicte Roquebert et al	?	?	?
France/IDF-CERBAHC-01834027/2022	EPI_ISL_10021266	2022-01-24	CERBALLIANCE PARIS ET IDF EST	CERBA HealthCare	BÃ©nÃ©dicte Roquebert et al	?	?	?
France/IDF-CERBAHC-01834069/2022	EPI_ISL_10021315	2022-01-24	CERBALLIANCE PARIS ET IDF EST	CERBA HealthCare	BÃ©nÃ©dicte Roquebert et al	?	?	?
France/IDF-CERBAHC-01834190/2022	EPI_ISL_10021316	2022-01-24	CERBALLIANCE PARIS ET IDF EST	CERBA HealthCare	BÃ©nÃ©dicte Roquebert et al	?	?	?
France/IDF-CERBAHC-01834211/2022	EPI_ISL_10021267	2022-01-24	CERBALLIANCE PARIS ET IDF EST	CERBA HealthCare	BÃ©nÃ©dicte Roquebert et al	?	?	?
France/IDF-CERBAHC-01834233/2022	EPI_ISL_10021317	2022-01-24	CERBALLIANCE PARIS ET IDF EST	CERBA HealthCare	BÃ©nÃ©dicte Roquebert et al	?	?	?
France/IDF-CERBAHC-01834255/2022	EPI_ISL_10021194	2022-01-24	CERBALLIANCE PARIS ET IDF EST	CERBA HealthCare	BÃ©nÃ©dicte Roquebert et al	?	?	?
France/IDF-CERBAHC-01834317/2022	EPI_ISL_10021268	2022-01-24	CERBALLIANCE PARIS ET IDF EST	CERBA HealthCare	BÃ©nÃ©dicte Roquebert et al	?	?	?
France/IDF-CERBAHC-01834346/2022	EPI_ISL_10021229	2022-01-24	CERBALLIANCE PARIS ET IDF EST	CERBA HealthCare	BÃ©nÃ©dicte Roquebert et al	?	?	?
France/IDF-CERBAHC-01834372/2022	EPI_ISL_10021269	2022-01-24	CERBALLIANCE PARIS IDF EST SITE PYRENEES	CERBA HealthCare	BÃ©nÃ©dicte Roquebert et al	?	?	?
France/IDF-CERBAHC-01834407/2022	EPI_ISL_10021295	2022-01-24	CERBALLIANCE PARIS ET IDF EST	CERBA HealthCare	BÃ©nÃ©dicte Roquebert et al	?	?	?
France/IDF-CERBAHC-01834478/2022	EPI_ISL_10021270	2022-01-24	CERBALLIANCE PARIS ET IDF EST	CERBA HealthCare	BÃ©nÃ©dicte Roquebert et al	?	?	?
France/IDF-CERBAHC-01834541/2022	EPI_ISL_10021273	2022-01-24	CERBALLIANCE PARIS ET IDF EST	CERBA HealthCare	BÃ©nÃ©dicte Roquebert et al	?	?	?
France/IDF-CERBAHC-01834561/2022	EPI_ISL_10021286	2022-01-24	CERBALLIANCE IDF OUEST SITE LES CLAYES	CERBA HealthCare	BÃ©nÃ©dicte Roquebert et al	?	?	?
France/IDF-CERBAHC-01834579/2022	EPI_ISL_10021217	2022-01-24	CERBALLIANCE IDF OUEST SITE LES CLAYES	CERBA HealthCare	BÃ©nÃ©dicte Roquebert et al	?	?	?
France/IDF-CERBAHC-01847131/2022	EPI_ISL_10133850	2022-01-24	CERBALLIANCE PARIS ET IDF EST	CERBA HealthCare	BÃ©nÃ©dicte Roquebert et al	?	?	?
France/IDF-CERBAHC-01847245/2022	EPI_ISL_10133858	2022-01-25	CERBALLIANCE PARIS ET IDF EST	CERBA HealthCare	BÃ©nÃ©dicte Roquebert et al	?	?	?
France/IDF-CERBAHC-01894669/2022	EPI_ISL_10004819	2022-01-28	CERBALLIANCE PARIS ET IDF EST	CERBA HealthCare	BÃ©nÃ©dicte Roquebert et al	?	?	?
France/IDF-CERBAHC-01896979/2022	EPI_ISL_10004850	2022-01-28	CERBALLIANCE PARIS ET IDF EST	CERBA HealthCare	BÃ©nÃ©dicte Roquebert et al	?	?	?
France/IDF-CERBAHC-01905872/2022	EPI_ISL_10021301	2022-01-24	CERBALLIANCE PARIS IDF EST TROCADER0	CERBA HealthCare	BÃ©nÃ©dicte Roquebert et al	?	?	?
France/IDF-CERBAHC-01922983/2022	EPI_ISL_9603034	2022-01-26	CERBALLIANCE PARIS ET IDF EST	CERBA HealthCare	BÃ©nÃ©dicte Roquebert et al	?	?	?
France/IDF-CERBAHC-01922984/2022	EPI_ISL_9603040	2022-01-26	CERBALLIANCE PARIS ET IDF EST	CERBA HealthCare	BÃ©nÃ©dicte Roquebert et al	?	?	?
France/IDF-CERBAHC-01922989/2022	EPI_ISL_9602982	2022-01-26	CERBALLIANCE PARIS ET IDF EST	CERBA HealthCare	BÃ©nÃ©dicte Roquebert et al	?	?	?
France/IDF-CERBAHC-01922995/2022	EPI_ISL_9603046	2022-01-26	CERBALLIANCE PARIS ET IDF EST	CERBA HealthCare	BÃ©nÃ©dicte Roquebert et al	?	?	?
France/IDF-CERBAHC-01923018/2022	EPI_ISL_9602984	2022-01-29	CERBALLIANCE PARIS ET IDF EST	CERBA HealthCare	BÃ©nÃ©dicte Roquebert et al	?	?	?
France/IDF-CERBAHC-01923032/2022	EPI_ISL_9602985	2022-01-29	CERBALLIANCE PARIS ET IDF EST	CERBA HealthCare	BÃ©nÃ©dicte Roquebert et al	?	?	?
France/IDF-CERBAHC-01923061/2022	EPI_ISL_9603016	2022-01-28	CERBALLIANCE PARIS ET IDF EST	CERBA HealthCare	BÃ©nÃ©dicte Roquebert et al	?	?	?
France/IDF-CERBAHC-01930112/2022	EPI_ISL_9602962	2022-01-30	CERBALLIANCE PARIS ET IDF EST	CERBA HealthCare	BÃ©nÃ©dicte Roquebert et al	?	?	?
France/IDF-CERBAHC-01935811/2022	EPI_ISL_9603017	2022-01-31	LABM CEA SACLAY	CERBA HealthCare	BÃ©nÃ©dicte Roquebert et al	?	?	?
France/IDF-CERBAHC-01949876/2022	EPI_ISL_9750870	2022-01-31	CERBALLIANCE PARIS IDF EST	CERBA HealthCare	BÃ©nÃ©dicte Roquebert et al	?	?	?
France/IDF-CERBAHC-01950111/2022	EPI_ISL_9750865	2022-01-31	CERBALLIANCE PARIS IDF EST SITE PYRENEES	CERBA HealthCare	BÃ©nÃ©dicte Roquebert et al	?	?	?
France/IDF-CERBAHC-01950149/2022	EPI_ISL_9692685	2022-01-31	CERBALLIANCE PARIS ET IDF EST	CERBA HealthCare	BÃ©nÃ©dicte Roquebert et al	?	?	?
France/IDF-CERBAHC-01950200/2022	EPI_ISL_9750859	2022-01-31	CERBALLIANCE PARIS ET IDF EST	CERBA HealthCare	BÃ©nÃ©dicte Roquebert et al	?	?	?
France/IDF-CERBAHC-01950375/2022	EPI_ISL_9692688	2022-01-31	CERBALLIANCE PARIS ET IDF EST	CERBA HealthCare	BÃ©nÃ©dicte Roquebert et al	?	?	?
France/IDF-CERBAHC-01950470/2022	EPI_ISL_9750861	2022-01-31	CERBALLIANCE PARIS ET IDF EST	CERBA HealthCare	BÃ©nÃ©dicte Roquebert et al	?	?	?
France/IDF-CERBAHC-01950522/2022	EPI_ISL_9750866	2022-01-31	CERBALLIANCE IDF OUEST SITE LES CLAYES	CERBA HealthCare	BÃ©nÃ©dicte Roquebert et al	?	?	?
France/IDF-CERBAHC-01951017/2022	EPI_ISL_9692698	2022-01-31	CERBALLIANCE PARIS ET IDF EST	CERBA HealthCare	BÃ©nÃ©dicte Roquebert et al	?	?	?
France/IDF-CERBAHC-01951032/2022	EPI_ISL_9692699	2022-01-31	CERBALLIANCE PARIS ET IDF EST	CERBA HealthCare	BÃ©nÃ©dicte Roquebert et al	?	?	?
France/IDF-CERBAHC-01951042/2022	EPI_ISL_9692700	2022-01-31	CERBALLIANCE PARIS ET IDF EST	CERBA HealthCare	BÃ©nÃ©dicte Roquebert et al	?	?	?
France/IDF-CERBAHC-01951052/2022	EPI_ISL_9692701	2022-01-31	CERBALLIANCE PARIS ET IDF EST	CERBA HealthCare	BÃ©nÃ©dicte Roquebert et al	?	?	?
France/IDF-CERBAHC-01951076/2022	EPI_ISL_9692703	2022-01-31	CERBALLIANCE PARIS IDF SITE DE GRENELLE	CERBA HealthCare	BÃ©nÃ©dicte Roquebert et al	?	?	?
France/IDF-CERBAHC-01951209/2022	EPI_ISL_9692707	2022-01-31	CERBALLIANCE PARIS ET IDF EST	CERBA HealthCare	BÃ©nÃ©dicte Roquebert et al	?	?	?
France/IDF-CERBAHC-01951297/2022	EPI_ISL_9692712	2022-01-30	CERBALLIANCE PARIS ET IDF EST	CERBA HealthCare	BÃ©nÃ©dicte Roquebert et al	?	?	?
France/IDF-CERBAHC-01951339/2022	EPI_ISL_9692714	2022-01-31	CERBALLIANCE PARIS ET IDF EST DAUMESNIL	CERBA HealthCare	BÃ©nÃ©dicte Roquebert et al	?	?	?
France/IDF-CERBAHC-01951406/2022	EPI_ISL_9692719	2022-01-31	CERBALLIANCE PARIS ET IDF EST	CERBA HealthCare	BÃ©nÃ©dicte Roquebert et al	?	?	?
France/IDF-CERBAHC-01951445/2022	EPI_ISL_9692724	2022-01-31	CERBALLIANCE PARIS ET IDF EST	CERBA HealthCare	BÃ©nÃ©dicte Roquebert et al	?	?	?
France/IDF-CERBAHC-01951498/2022	EPI_ISL_9692729	2022-01-31	CERBALLIANCE PARIS ET IDF EST	CERBA HealthCare	BÃ©nÃ©dicte Roquebert et al	?	?	?
France/IDF-CERBAHC-01951505/2022	EPI_ISL_9692730	2022-01-31	CERBALLIANCE PARIS IDF EST SITE PYRENEES	CERBA HealthCare	BÃ©nÃ©dicte Roquebert et al	?	?	?
France/IDF-CERBAHC-01951548/2022	EPI_ISL_9692731	2022-01-31	CERBALLIANCE PARIS ET IDF EST	CERBA HealthCare	BÃ©nÃ©dicte Roquebert et al	?	?	?
France/IDF-CERBAHC-01953972/2022	EPI_ISL_9602930	2022-01-31	CERBALLIANCE PARIS ET IDF EST	CERBA HealthCare	BÃ©nÃ©dicte Roquebert et al	?	?	?
France/IDF-CERBAHC-01954622/2022	EPI_ISL_9602932	2022-01-31	CERBALLIANCE PARIS ET IDF EST	CERBA HealthCare	BÃ©nÃ©dicte Roquebert et al	?	?	?
France/IDF-CERBAHC-01954646/2022	EPI_ISL_9602933	2022-01-31	CERBALLIANCE PARIS ET IDF EST	CERBA HealthCare	BÃ©nÃ©dicte Roquebert et al	?	?	?
France/IDF-CERBAHC-01970573/2022	EPI_ISL_9750867	2022-01-31	CERBALLIANCE PARIS ET IDF EST	CERBA HealthCare	BÃ©nÃ©dicte Roquebert et al	?	?	?
France/IDF-CERBAHC-01970801/2022	EPI_ISL_9797413	2022-01-24	CERBALLIANCE IDF OUEST SITE LES CLAYES	CERBA HealthCare	BÃ©nÃ©dicte Roquebert et al	?	?	?
France/IDF-CERBAHC-01970811/2022	EPI_ISL_9703995	2022-01-31	CERBALLIANCE IDF SUD	CERBA HealthCare	BÃ©nÃ©dicte Roquebert et al	?	?	?
France/IDF-CERBAHC-01971213/2022	EPI_ISL_9797376	2022-01-24	CERBALLIANCE IDF OUEST SITE LES CLAYES	CERBA HealthCare	BÃ©nÃ©dicte Roquebert et al	?	?	?
France/IDF-CERBAHC-01972027/2022	EPI_ISL_9704047	2022-01-31	CERBALLIANCE IDF SUD	CERBA HealthCare	BÃ©nÃ©dicte Roquebert et al	?	?	?
France/IDF-CERBAHC-01972038/2022	EPI_ISL_9750889	2022-01-31	CERBALLIANCE IDF SUD	CERBA HealthCare	BÃ©nÃ©dicte Roquebert et al	?	?	?
France/IDF-CERBAHC-01972046/2022	EPI_ISL_9750871	2022-01-31	CERBALLIANCE IDF SUD	CERBA HealthCare	BÃ©nÃ©dicte Roquebert et al	?	?	?
France/IDF-CERBAHC-01972115/2022	EPI_ISL_9703996	2022-01-31	CERBALLIANCE IDF SUD SITE GRIGNY II	CERBA HealthCare	BÃ©nÃ©dicte Roquebert et al	?	?	?
France/IDF-CERBAHC-01972153/2022	EPI_ISL_9750876	2022-01-31	CERBALLIANCE IDF SUD SITE LARDY	CERBA HealthCare	BÃ©nÃ©dicte Roquebert et al	?	?	?
France/IDF-CERBAHC-01972162/2022	EPI_ISL_9750872	2022-01-31	CERBALLIANCE IDF SUD SITE LARDY	CERBA HealthCare	BÃ©nÃ©dicte Roquebert et al	?	?	?
France/IDF-CERBAHC-01972166/2022	EPI_ISL_9703981	2022-01-31	CERBALLIANCE IDF SUD SITE LARDY	CERBA HealthCare	BÃ©nÃ©dicte Roquebert et al	?	?	?
France/IDF-CERBAHC-01972218/2022	EPI_ISL_9797366	2022-01-24	CERBALLIANCE IDF OUEST SITE LES CLAYES	CERBA HealthCare	BÃ©nÃ©dicte Roquebert et al	?	?	?
France/IDF-CERBAHC-01972306/2022	EPI_ISL_9703999	2022-01-31	CERBALLIANCE IDF SUD SITE DE LIMOURS	CERBA HealthCare	BÃ©nÃ©dicte Roquebert et al	?	?	?
France/IDF-CERBAHC-01972316/2022	EPI_ISL_9704000	2022-01-31	CERBALLIANCE IDF SUD SITE DE LIMOURS	CERBA HealthCare	BÃ©nÃ©dicte Roquebert et al	?	?	?
France/IDF-CERBAHC-01972401/2022	EPI_ISL_9797404	2022-01-24	CERBALLIANCE IDF OUEST SITE LES CLAYES	CERBA HealthCare	BÃ©nÃ©dicte Roquebert et al	?	?	?
France/IDF-CERBAHC-01972408/2022	EPI_ISL_9797378	2022-01-24	CERBALLIANCE IDF OUEST SITE LES CLAYES	CERBA HealthCare	BÃ©nÃ©dicte Roquebert et al	?	?	?
France/IDF-CERBAHC-01972410/2022	EPI_ISL_9750879	2022-01-31	CERBALLIANCE IDF SUD	CERBA HealthCare	BÃ©nÃ©dicte Roquebert et al	?	?	?
France/IDF-CERBAHC-01972471/2022	EPI_ISL_9704055	2022-01-31	CERBALLIANCE IDF SUD SITE VIRY CHATILLON	CERBA HealthCare	BÃ©nÃ©dicte Roquebert et al	?	?	?
France/IDF-CERBAHC-01972481/2022	EPI_ISL_9797414	2022-01-24	CERBALLIANCE IDF OUEST SITE LES CLAYES	CERBA HealthCare	BÃ©nÃ©dicte Roquebert et al	?	?	?
France/IDF-CERBAHC-01972504/2022	EPI_ISL_9797373	2022-01-24	CERBALLIANCE IDF OUEST SITE LES CLAYES	CERBA HealthCare	BÃ©nÃ©dicte Roquebert et al	?	?	?
France/IDF-CERBAHC-01972509/2022	EPI_ISL_9704002	2022-01-31	CERBALLIANCE IDF SUD	CERBA HealthCare	BÃ©nÃ©dicte Roquebert et al	?	?	?
France/IDF-CERBAHC-01972540/2022	EPI_ISL_9750881	2022-01-31	CERBALLIANCE IDF SUD SITE BLIGNY	CERBA HealthCare	BÃ©nÃ©dicte Roquebert et al	?	?	?
France/IDF-CERBAHC-01972581/2022	EPI_ISL_9797391	2022-01-24	CERBALLIANCE IDF OUEST SITE LES CLAYES	CERBA HealthCare	BÃ©nÃ©dicte Roquebert et al	?	?	?
France/IDF-CERBAHC-01972587/2022	EPI_ISL_9750882	2022-01-31	CERBALLIANCE IDF SUD SITE BOURG LA REINE	CERBA HealthCare	BÃ©nÃ©dicte Roquebert et al	?	?	?
France/IDF-CERBAHC-01972599/2022	EPI_ISL_9750891	2022-01-31	CERBALLIANCE IDF SUD SITE BOURG LA REINE	CERBA HealthCare	BÃ©nÃ©dicte Roquebert et al	?	?	?
France/IDF-CERBAHC-01972630/2022	EPI_ISL_9750883	2022-01-31	CERBALLIANCE IDF SUD	CERBA HealthCare	BÃ©nÃ©dicte Roquebert et al	?	?	?
France/IDF-CERBAHC-01972702/2022	EPI_ISL_9704052	2022-01-31	CERBALLIANCE IDF SUD SITE MASSY	CERBA HealthCare	BÃ©nÃ©dicte Roquebert et al	?	?	?
France/IDF-CERBAHC-01973192/2022	EPI_ISL_9797348	2022-01-24	CERBALLIANCE IDF OUEST SITE LES CLAYES	CERBA HealthCare	BÃ©nÃ©dicte Roquebert et al	?	?	?
France/IDF-CERBAHC-02100343/2022	EPI_ISL_10006938	2022-02-07	CERBALLIANCE IDF SUD SITE ATHIS MONS	CERBA HealthCare	BÃ©nÃ©dicte Roquebert et al	?	?	?
France/IDF-CERBAHC-02100592/2022	EPI_ISL_10006954	2022-02-07	CERBALLIANCE IDF SUD	CERBA HealthCare	BÃ©nÃ©dicte Roquebert et al	?	?	?
France/IDF-CERBAHC-02100650/2022	EPI_ISL_10006945	2022-02-07	CERBALLIANCE IDF SUD	CERBA HealthCare	BÃ©nÃ©dicte Roquebert et al	?	?	?
France/IDF-CERBAHC-02100717/2022	EPI_ISL_10006946	2022-02-07	CERBALLIANCE IDF SUD SITE BRETIGNY 2	CERBA HealthCare	BÃ©nÃ©dicte Roquebert et al	?	?	?
France/IDF-CERBAHC-02100760/2022	EPI_ISL_10137185	2022-02-07	CERBALLIANCE PARIS IDF EST CHARONNE	CERBA HealthCare	BÃ©nÃ©dicte Roquebert et al	?	?	?
France/IDF-CERBAHC-02100837/2022	EPI_ISL_10006957	2022-02-07	CERBALLIANCE IDF SUD SITE BREUILLET	CERBA HealthCare	BÃ©nÃ©dicte Roquebert et al	?	?	?
France/IDF-CERBAHC-02100926/2022	EPI_ISL_9994255	2022-02-07	CERBALLIANCE IDF SUD SITE CORBEIL	CERBA HealthCare	BÃ©nÃ©dicte Roquebert et al	?	?	?
France/IDF-CERBAHC-02101038/2022	EPI_ISL_10006975	2022-02-07	CERBALLIANCE IDF SUD SITE ETRECHY	CERBA HealthCare	BÃ©nÃ©dicte Roquebert et al	?	?	?
France/IDF-CERBAHC-02101054/2022	EPI_ISL_10007028	2022-02-07	CERBALLIANCE IDF SUD SITE ETRECHY	CERBA HealthCare	BÃ©nÃ©dicte Roquebert et al	?	?	?
France/IDF-CERBAHC-02101179/2022	EPI_ISL_10007016	2022-02-07	CERBALLIANCE IDF SUD SITE JUVISY	CERBA HealthCare	BÃ©nÃ©dicte Roquebert et al	?	?	?
France/IDF-CERBAHC-02101239/2022	EPI_ISL_10007014	2022-02-07	CERBALLIANCE IDF SUD SITE LARDY	CERBA HealthCare	BÃ©nÃ©dicte Roquebert et al	?	?	?
France/IDF-CERBAHC-02101283/2022	EPI_ISL_9994339	2022-02-07	CERBALLIANCE IDF SUD SITE LARDY	CERBA HealthCare	BÃ©nÃ©dicte Roquebert et al	?	?	?
France/IDF-CERBAHC-02101418/2022	EPI_ISL_9994264	2022-02-07	CERBALLIANCE IDF SUD SITE DES ULIS	CERBA HealthCare	BÃ©nÃ©dicte Roquebert et al	?	?	?
France/IDF-CERBAHC-02101438/2022	EPI_ISL_10006942	2022-02-07	CERBALLIANCE IDF SUD SITE DES ULIS	CERBA HealthCare	BÃ©nÃ©dicte Roquebert et al	?	?	?
France/IDF-CERBAHC-02101455/2022	EPI_ISL_10006982	2022-02-07	CERBALLIANCE IDF SUD SITE DES ULIS	CERBA HealthCare	BÃ©nÃ©dicte Roquebert et al	?	?	?
France/IDF-CERBAHC-02101506/2022	EPI_ISL_10006984	2022-02-07	CERBALLIANCE IDF SUD SITE DE LIMOURS	CERBA HealthCare	BÃ©nÃ©dicte Roquebert et al	?	?	?
France/IDF-CERBAHC-02101576/2022	EPI_ISL_10006960	2022-02-07	CERBALLIANCE IDF SUD SITE DE LIMOURS	CERBA HealthCare	BÃ©nÃ©dicte Roquebert et al	?	?	?
France/IDF-CERBAHC-02102238/2022	EPI_ISL_10006989	2022-02-07	CERBALLIANCE IDF SUD	CERBA HealthCare	BÃ©nÃ©dicte Roquebert et al	?	?	?
France/IDF-CERBAHC-02102290/2022	EPI_ISL_9994250	2022-02-07	CERBALLIANCE IDF SUD	CERBA HealthCare	BÃ©nÃ©dicte Roquebert et al	?	?	?
France/IDF-CERBAHC-02102310/2022	EPI_ISL_9994265	2022-02-07	CERBALLIANCE IDF SUD SITE VERRIERES	CERBA HealthCare	BÃ©nÃ©dicte Roquebert et al	?	?	?
France/IDF-CERBAHC-02102332/2022	EPI_ISL_9994279	2022-02-07	CERBALLIANCE IDF SUD SITE VIGNEUX	CERBA HealthCare	BÃ©nÃ©dicte Roquebert et al	?	?	?
France/IDF-CERBAHC-02102347/2022	EPI_ISL_9994257	2022-02-07	CERBALLIANCE IDF SUD	CERBA HealthCare	BÃ©nÃ©dicte Roquebert et al	?	?	?
France/IDF-CERBAHC-02102366/2022	EPI_ISL_9994275	2022-02-07	CERBALLIANCE IDF SUD SITE VIRY CHATILLON	CERBA HealthCare	BÃ©nÃ©dicte Roquebert et al	?	?	?
France/IDF-CERBAHC-02102399/2022	EPI_ISL_10007013	2022-02-07	CERBALLIANCE IDF SUD SITE VIRY II	CERBA HealthCare	BÃ©nÃ©dicte Roquebert et al	?	?	?
France/IDF-CERBAHC-02102760/2022	EPI_ISL_10006948	2022-02-07	CERBALLIANCE IDF SUD	CERBA HealthCare	BÃ©nÃ©dicte Roquebert et al	?	?	?
France/IDF-CERBAHC-02102852/2022	EPI_ISL_9994303	2022-02-07	CERBALLIANCE IDF SUD	CERBA HealthCare	BÃ©nÃ©dicte Roquebert et al	?	?	?
France/IDF-CERBAHC-02103134/2022	EPI_ISL_10137204	2022-02-07	CERBALLIANCE PARIS ET IDF EST	CERBA HealthCare	BÃ©nÃ©dicte Roquebert et al	?	?	?
France/IDF-CERBAHC-02103168/2022	EPI_ISL_10137208	2022-02-07	CERBALLIANCE PARIS ET IDF EST	CERBA HealthCare	BÃ©nÃ©dicte Roquebert et al	?	?	?
France/IDF-CERBAHC-02103185/2022	EPI_ISL_10137209	2022-02-07	CERBALLIANCE PARIS ET IDF EST	CERBA HealthCare	BÃ©nÃ©dicte Roquebert et al	?	?	?
France/IDF-CERBAHC-02103221/2022	EPI_ISL_10137211	2022-02-07	CERBALLIANCE PARIS ET IDF EST	CERBA HealthCare	BÃ©nÃ©dicte Roquebert et al	?	?	?
France/IDF-CERBAHC-02103294/2022	EPI_ISL_10137220	2022-02-07	CERBALLIANCE PARIS IDF EST	CERBA HealthCare	BÃ©nÃ©dicte Roquebert et al	?	?	?
France/IDF-CERBAHC-02103439/2022	EPI_ISL_10137233	2022-02-07	CERBALLIANCE PARIS ET IDF EST	CERBA HealthCare	BÃ©nÃ©dicte Roquebert et al	?	?	?
France/IDF-CERBAHC-02103451/2022	EPI_ISL_10137235	2022-02-07	CERBALLIANCE PARIS ET IDF EST	CERBA HealthCare	BÃ©nÃ©dicte Roquebert et al	?	?	?
France/IDF-CERBAHC-02103487/2022	EPI_ISL_10137238	2022-02-07	CERBALLIANCE PARIS ET IDF EST	CERBA HealthCare	BÃ©nÃ©dicte Roquebert et al	?	?	?
France/IDF-CERBAHC-02103578/2022	EPI_ISL_10137244	2022-02-07	CERBALLIANCE PARIS ET IDF EST	CERBA HealthCare	BÃ©nÃ©dicte Roquebert et al	?	?	?
France/IDF-CERBAHC-02103590/2022	EPI_ISL_10137245	2022-02-07	CERBALLIANCE PARIS ET IDF EST	CERBA HealthCare	BÃ©nÃ©dicte Roquebert et al	?	?	?
France/IDF-CERBAHC-02103627/2022	EPI_ISL_10137249	2022-02-07	CERBALLIANCE PARIS ET IDF EST	CERBA HealthCare	BÃ©nÃ©dicte Roquebert et al	?	?	?
France/IDF-CERBAHC-02103640/2022	EPI_ISL_10137250	2022-02-06	CERBALLIANCE PARIS ET IDF EST	CERBA HealthCare	BÃ©nÃ©dicte Roquebert et al	?	?	?
France/IDF-CERBAHC-02103758/2022	EPI_ISL_10006995	2022-02-07	CERBALLIANCE IDF SUD	CERBA HealthCare	BÃ©nÃ©dicte Roquebert et al	?	?	?
France/IDF-CERBAHC-02103766/2022	EPI_ISL_10006962	2022-02-07	CERBALLIANCE IDF SUD SITE THIAIS	CERBA HealthCare	BÃ©nÃ©dicte Roquebert et al	?	?	?
France/IDF-CERBAHC-02103772/2022	EPI_ISL_10006949	2022-02-07	CERBALLIANCE IDF SUD SITE THIAIS	CERBA HealthCare	BÃ©nÃ©dicte Roquebert et al	?	?	?
France/IDF-CERBAHC-02107310/2022	EPI_ISL_10137256	2022-02-07	CERBALLIANCE PARIS IDF EST SITE CLICHY	CERBA HealthCare	BÃ©nÃ©dicte Roquebert et al	?	?	?
France/IDF-CERBAHC-02107373/2022	EPI_ISL_10134407	2022-02-07	CERBALLIANCE PARIS IDF EST SITE CLICHY	CERBA HealthCare	BÃ©nÃ©dicte Roquebert et al	?	?	?
France/IDF-CERBAHC-02107573/2022	EPI_ISL_10134429	2022-02-07	CERBALLIANCE PARIS IDF SITE DE GRENELLE	CERBA HealthCare	BÃ©nÃ©dicte Roquebert et al	?	?	?
France/IDF-CERBAHC-02107610/2022	EPI_ISL_10137267	2022-02-07	CERBALLIANCE PARIS ET IDF EST	CERBA HealthCare	BÃ©nÃ©dicte Roquebert et al	?	?	?
France/IDF-CERBAHC-02107732/2022	EPI_ISL_10137271	2022-02-07	CERBALLIANCE IDF OUEST SITE VILLEPREUX	CERBA HealthCare	BÃ©nÃ©dicte Roquebert et al	?	?	?
France/IDF-CERBAHC-02107829/2022	EPI_ISL_10137274	2022-02-07	CERBALLIANCE IDF OUEST SITE LES CLAYES	CERBA HealthCare	BÃ©nÃ©dicte Roquebert et al	?	?	?
France/IDF-CERBAHC-02107927/2022	EPI_ISL_10134394	2022-02-07	CERBALLIANCE PARIS ET IDF EST	CERBA HealthCare	BÃ©nÃ©dicte Roquebert et al	?	?	?
France/IDF-CERBAHC-02107982/2022	EPI_ISL_10137281	2022-02-07	CERBALLIANCE IDF OUEST SITE LES CLAYES	CERBA HealthCare	BÃ©nÃ©dicte Roquebert et al	?	?	?
France/IDF-CERBAHC-02108077/2022	EPI_ISL_10134388	2022-02-07	CERBALLIANCE PARIS IDF EST TROCADER0	CERBA HealthCare	BÃ©nÃ©dicte Roquebert et al	?	?	?
France/IDF-CERBAHC-02108084/2022	EPI_ISL_10137293	2022-02-07	CERBALLIANCE PARIS IDF EST CHARONNE	CERBA HealthCare	BÃ©nÃ©dicte Roquebert et al	?	?	?
France/IDF-CERBAHC-02108104/2022	EPI_ISL_10137295	2022-02-07	CERBALLIANCE IDF OUEST SITE LES CLAYES	CERBA HealthCare	BÃ©nÃ©dicte Roquebert et al	?	?	?
France/IDF-CERBAHC-02108119/2022	EPI_ISL_10137298	2022-02-07	CERBALLIANCE PARIS ET IDF EST	CERBA HealthCare	BÃ©nÃ©dicte Roquebert et al	?	?	?
France/IDF-CERBAHC-02108145/2022	EPI_ISL_10137303	2022-02-07	CERBALLIANCE PARIS ET IDF EST	CERBA HealthCare	BÃ©nÃ©dicte Roquebert et al	?	?	?
France/IDF-CERBAHC-02108754/2022	EPI_ISL_10137307	2022-02-07	CERBALLIANCE IDF OUEST SITE LES CLAYES	CERBA HealthCare	BÃ©nÃ©dicte Roquebert et al	?	?	?
France/IDF-CERBAHC-02108817/2022	EPI_ISL_10134373	2022-02-07	CERBALLIANCE IDF OUEST SITE LIMAY	CERBA HealthCare	BÃ©nÃ©dicte Roquebert et al	?	?	?
France/IDF-CERBAHC-02113628/2022	EPI_ISL_10007023	2022-02-09	CERBALLIANCE PARIS ET IDF EST	CERBA HealthCare	BÃ©nÃ©dicte Roquebert et al	?	?	?
France/IDF-CERBAHC-02123484/2022	EPI_ISL_10137311	2022-02-06	CERBALLIANCE PARIS ET IDF EST	CERBA HealthCare	BÃ©nÃ©dicte Roquebert et al	?	?	?
France/IDF-CERBAHC-02173461/2022	EPI_ISL_10211813	2022-02-09	C H VICTOR DUPOUY	CERBA HealthCare	BÃ©nÃ©dicte Roquebert et al	?	?	?
France/IDF-CERBAHC-02224658/2022	EPI_ISL_10754310	2022-02-14	CERBALLIANCE PARIS IDF EST TROCADER0	CERBA HealthCare	BÃ©nÃ©dicte Roquebert et al	?	?	?
France/IDF-CERBAHC-02224814/2022	EPI_ISL_10754312	2022-02-14	CERBALLIANCE PARIS ET IDF EST	CERBA HealthCare	BÃ©nÃ©dicte Roquebert et al	?	?	?
France/IDF-CERBAHC-02224892/2022	EPI_ISL_10754314	2022-02-14	CERBALLIANCE PARIS ET IDF EST	CERBA HealthCare	BÃ©nÃ©dicte Roquebert et al	?	?	?
France/IDF-CERBAHC-02225054/2022	EPI_ISL_10754316	2022-02-14	CERBALLIANCE PARIS ET IDF EST	CERBA HealthCare	BÃ©nÃ©dicte Roquebert et al	?	?	?
France/IDF-CERBAHC-02225087/2022	EPI_ISL_10754317	2022-02-14	CERBALLIANCE PARIS ET IDF EST	CERBA HealthCare	BÃ©nÃ©dicte Roquebert et al	?	?	?
France/IDF-CERBAHC-02225281/2022	EPI_ISL_10754320	2022-02-14	CERBALLIANCE PARIS ET IDF EST	CERBA HealthCare	BÃ©nÃ©dicte Roquebert et al	?	?	?
France/IDF-CERBAHC-02225351/2022	EPI_ISL_10754322	2022-02-14	CERBALLIANCE IDF SUD	CERBA HealthCare	BÃ©nÃ©dicte Roquebert et al	?	?	?
France/IDF-CERBAHC-02225356/2022	EPI_ISL_10754323	2022-02-14	CERBALLIANCE PARIS ET IDF EST	CERBA HealthCare	BÃ©nÃ©dicte Roquebert et al	?	?	?
France/IDF-CERBAHC-02225399/2022	EPI_ISL_10754324	2022-02-14	CERBALLIANCE PARIS ET IDF EST	CERBA HealthCare	BÃ©nÃ©dicte Roquebert et al	?	?	?
France/IDF-CERBAHC-02225478/2022	EPI_ISL_10754325	2022-02-14	CERBALLIANCE PARIS ET IDF EST	CERBA HealthCare	BÃ©nÃ©dicte Roquebert et al	?	?	?
France/IDF-CERBAHC-02225511/2022	EPI_ISL_10754327	2022-02-14	CERBALLIANCE PARIS ET IDF EST	CERBA HealthCare	BÃ©nÃ©dicte Roquebert et al	?	?	?
France/IDF-CERBAHC-02225518/2022	EPI_ISL_10754328	2022-02-14	CERBALLIANCE PARIS ET IDF EST	CERBA HealthCare	BÃ©nÃ©dicte Roquebert et al	?	?	?
France/IDF-CERBAHC-02225653/2022	EPI_ISL_10754330	2022-02-14	CERBALLIANCE PARIS ET IDF EST	CERBA HealthCare	BÃ©nÃ©dicte Roquebert et al	?	?	?
France/IDF-CERBAHC-02226181/2022	EPI_ISL_10754333	2022-02-14	CERBALLIANCE IDF OUEST SITE LES CLAYES	CERBA HealthCare	BÃ©nÃ©dicte Roquebert et al	?	?	?
France/IDF-CERBAHC-02226209/2022	EPI_ISL_10754335	2022-02-14	CERBALLIANCE IDF OUEST SITE LES CLAYES	CERBA HealthCare	BÃ©nÃ©dicte Roquebert et al	?	?	?
France/IDF-CERBAHC-02226247/2022	EPI_ISL_10754337	2022-02-14	CERBALLIANCE IDF OUEST SITE LES CLAYES	CERBA HealthCare	BÃ©nÃ©dicte Roquebert et al	?	?	?
France/IDF-CERBAHC-02226260/2022	EPI_ISL_10754339	2022-02-14	CERBALLIANCE IDF OUEST SITE LES CLAYES	CERBA HealthCare	BÃ©nÃ©dicte Roquebert et al	?	?	?
France/IDF-CERBAHC-02226265/2022	EPI_ISL_10754340	2022-02-14	CERBALLIANCE IDF OUEST SITE LES CLAYES	CERBA HealthCare	BÃ©nÃ©dicte Roquebert et al	?	?	?
France/IDF-CERBAHC-02226272/2022	EPI_ISL_10754341	2022-02-14	CERBALLIANCE IDF OUEST SITE LES CLAYES	CERBA HealthCare	BÃ©nÃ©dicte Roquebert et al	?	?	?
France/IDF-CERBAHC-02226493/2022	EPI_ISL_10754347	2022-02-14	CERBALLIANCE IDF OUEST	CERBA HealthCare	BÃ©nÃ©dicte Roquebert et al	?	?	?
France/IDF-CERBAHC-02226606/2022	EPI_ISL_10754349	2022-02-14	CERBALLIANCE IDF OUEST SITE LES CLAYES	CERBA HealthCare	BÃ©nÃ©dicte Roquebert et al	?	?	?
France/IDF-CERBAHC-02294093/2022	EPI_ISL_10769632	2022-02-20	CERBALLIANCE PARIS ET IDF EST	CERBA HealthCare	BÃ©nÃ©dicte Roquebert et al	?	?	?
France/IDF-CERBAHC-02328850/2022	EPI_ISL_10499860	2022-02-21	CERBALLIANCE IDF SUD	CERBA HealthCare	BÃ©nÃ©dicte Roquebert et al	?	?	?
France/IDF-CERBAHC-02330940/2022	EPI_ISL_10499840	2022-02-21	CERBALLIANCE IDF SUD	CERBA HealthCare	BÃ©nÃ©dicte Roquebert et al	?	?	?
France/IDF-CERBAHC-02331074/2022	EPI_ISL_10499866	2022-02-21	CERBALLIANCE IDF SUD SITE BOURG LA REINE	CERBA HealthCare	BÃ©nÃ©dicte Roquebert et al	?	?	?
France/IDF-CERBAHC-02331180/2022	EPI_ISL_10499868	2022-02-21	CERBALLIANCE IDF SUD SITE BOURG LA REINE	CERBA HealthCare	BÃ©nÃ©dicte Roquebert et al	?	?	?
France/IDF-CERBAHC-02331391/2022	EPI_ISL_10499911	2022-02-21	CERBALLIANCE IDF SUD SITE KREMLIN B.	CERBA HealthCare	BÃ©nÃ©dicte Roquebert et al	?	?	?
France/IDF-CERBAHC-02331419/2022	EPI_ISL_10499871	2022-02-21	CERBALLIANCE PARIS SUD	CERBA HealthCare	BÃ©nÃ©dicte Roquebert et al	?	?	?
France/IDF-CERBAHC-02331531/2022	EPI_ISL_10499842	2022-02-21	CERBALLIANCE IDF SUD SITE BLIGNY	CERBA HealthCare	BÃ©nÃ©dicte Roquebert et al	?	?	?
France/IDF-CERBAHC-02332047/2022	EPI_ISL_10499844	2022-02-21	CERBALLIANCE IDF SUD SITE DES ULIS	CERBA HealthCare	BÃ©nÃ©dicte Roquebert et al	?	?	?
France/IDF-CERBAHC-02332164/2022	EPI_ISL_10499932	2022-02-21	CERBALLIANCE IDF SUD	CERBA HealthCare	BÃ©nÃ©dicte Roquebert et al	?	?	?
France/IDF-CERBAHC-02332214/2022	EPI_ISL_10499847	2022-02-21	CERBALLIANCE IDF SUD	CERBA HealthCare	BÃ©nÃ©dicte Roquebert et al	?	?	?
France/IDF-CERBAHC-02332265/2022	EPI_ISL_10499934	2022-02-21	CERBALLIANCE IDF SUD SITE MONTLHERY	CERBA HealthCare	BÃ©nÃ©dicte Roquebert et al	?	?	?
France/IDF-CERBAHC-02332395/2022	EPI_ISL_10499848	2022-02-21	CERBALLIANCE IDF SUD SITE LARDY	CERBA HealthCare	BÃ©nÃ©dicte Roquebert et al	?	?	?
France/IDF-CERBAHC-02332437/2022	EPI_ISL_10499897	2022-02-21	CERBALLIANCE IDF SUD SITE LARDY	CERBA HealthCare	BÃ©nÃ©dicte Roquebert et al	?	?	?
France/IDF-CERBAHC-02332646/2022	EPI_ISL_10499849	2022-02-21	CERBALLIANCE IDF SUD	CERBA HealthCare	BÃ©nÃ©dicte Roquebert et al	?	?	?
France/IDF-CERBAHC-02332729/2022	EPI_ISL_10499936	2022-02-21	CERBALLIANCE IDF SUD	CERBA HealthCare	BÃ©nÃ©dicte Roquebert et al	?	?	?
France/IDF-CERBAHC-02332734/2022	EPI_ISL_10769641	2022-02-21	CERBALLIANCE PARIS ET IDF EST	CERBA HealthCare	BÃ©nÃ©dicte Roquebert et al	?	?	?
France/IDF-CERBAHC-02332771/2022	EPI_ISL_10769644	2022-02-21	CERBALLIANCE PARIS ET IDF EST	CERBA HealthCare	BÃ©nÃ©dicte Roquebert et al	?	?	?
France/IDF-CERBAHC-02332853/2022	EPI_ISL_10769645	2022-02-21	CERBALLIANCE PARIS ET IDF EST	CERBA HealthCare	BÃ©nÃ©dicte Roquebert et al	?	?	?
France/IDF-CERBAHC-02332876/2022	EPI_ISL_10499924	2022-02-19	CERBALLIANCE IDF SUD SITE COURCOURONNES	CERBA HealthCare	BÃ©nÃ©dicte Roquebert et al	?	?	?
France/IDF-CERBAHC-02332923/2022	EPI_ISL_10769648	2022-02-21	CERBALLIANCE PARIS ET IDF EST	CERBA HealthCare	BÃ©nÃ©dicte Roquebert et al	?	?	?
France/IDF-CERBAHC-02332962/2022	EPI_ISL_10769650	2022-02-21	CERBALLIANCE PARIS ET IDF EST	CERBA HealthCare	BÃ©nÃ©dicte Roquebert et al	?	?	?
France/IDF-CERBAHC-02333070/2022	EPI_ISL_10769654	2022-02-21	CERBALLIANCE PARIS IDF EST SITE PYRENEES	CERBA HealthCare	BÃ©nÃ©dicte Roquebert et al	?	?	?
France/IDF-CERBAHC-02333132/2022	EPI_ISL_10769658	2022-02-21	CERBALLIANCE PARIS ET IDF EST	CERBA HealthCare	BÃ©nÃ©dicte Roquebert et al	?	?	?
France/IDF-CERBAHC-02333211/2022	EPI_ISL_10769663	2022-02-21	CERBALLIANCE PARIS ET IDF EST	CERBA HealthCare	BÃ©nÃ©dicte Roquebert et al	?	?	?
France/IDF-CERBAHC-02333279/2022	EPI_ISL_10769667	2022-02-21	CERBALLIANCE PARIS ET IDF EST	CERBA HealthCare	BÃ©nÃ©dicte Roquebert et al	?	?	?
France/IDF-CERBAHC-02335372/2022	EPI_ISL_10769695	2022-02-21	CERBALLIANCE PARIS ET IDF EST	CERBA HealthCare	BÃ©nÃ©dicte Roquebert et al	?	?	?
France/IDF-CERBAHC-02335617/2022	EPI_ISL_10769700	2022-02-21	CERBALLIANCE PARIS ET IDF EST	CERBA HealthCare	BÃ©nÃ©dicte Roquebert et al	?	?	?
France/IDF-CERBAHC-02335682/2022	EPI_ISL_10769703	2022-02-21	CERBALLIANCE PARIS ET IDF EST	CERBA HealthCare	BÃ©nÃ©dicte Roquebert et al	?	?	?
France/IDF-CERBAHC-02335763/2022	EPI_ISL_10769706	2022-02-21	CERBALLIANCE PARIS ET IDF EST	CERBA HealthCare	BÃ©nÃ©dicte Roquebert et al	?	?	?
France/IDF-CERBAHC-02335915/2022	EPI_ISL_10769712	2022-02-21	CERBALLIANCE PARIS ET IDF EST	CERBA HealthCare	BÃ©nÃ©dicte Roquebert et al	?	?	?
France/IDF-CERBAHC-02336045/2022	EPI_ISL_10769720	2022-02-21	CERBALLIANCE PARIS ET IDF EST	CERBA HealthCare	BÃ©nÃ©dicte Roquebert et al	?	?	?
France/IDF-CERBAHC-02336141/2022	EPI_ISL_10769726	2022-02-21	CERBALLIANCE PARIS ET IDF EST	CERBA HealthCare	BÃ©nÃ©dicte Roquebert et al	?	?	?
France/IDF-CERBAHC-02336430/2022	EPI_ISL_10769732	2022-02-21	CERBALLIANCE PARIS ET IDF EST	CERBA HealthCare	BÃ©nÃ©dicte Roquebert et al	?	?	?
France/IDF-CERBAHC-02336568/2022	EPI_ISL_10769748	2022-02-21	CERBALLIANCE PARIS ET IDF EST	CERBA HealthCare	BÃ©nÃ©dicte Roquebert et al	?	?	?
France/IDF-CERBAHC-02336601/2022	EPI_ISL_10769750	2022-02-21	CERBALLIANCE PARIS ET IDF EST	CERBA HealthCare	BÃ©nÃ©dicte Roquebert et al	?	?	?
France/IDF-CERBAHC-02337869/2022	EPI_ISL_10769761	2022-02-21	CERBALLIANCE IDF OUEST SITE LES CLAYES	CERBA HealthCare	BÃ©nÃ©dicte Roquebert et al	?	?	?
France/IDF-CERBAHC-02338005/2022	EPI_ISL_10769764	2022-02-20	CERBALLIANCE IDF OUEST SITE LES CLAYES	CERBA HealthCare	BÃ©nÃ©dicte Roquebert et al	?	?	?
France/IDF-CERBAHC-02348293/2022	EPI_ISL_10628836	2022-02-21	C H LEON BINET	CERBA HealthCare	BÃ©nÃ©dicte Roquebert et al	?	?	?
France/IDF-CERBAHC-025219/2022	EPI_ISL_9797317	2022-02-02	CERBALLIANCE PARIS ET IDF EST	CERBA HealthCare	BÃ©nÃ©dicte Roquebert et al	?	?	?
France/IDF-CERBAHC-0263372/2022	EPI_ISL_9903762	2022-02-06	CERBALLIANCE PARIS ET IDF EST	CERBA HealthCare	BÃ©nÃ©dicte Roquebert et al	?	?	?
France/IDF-CERBAHC-0283146/2022	EPI_ISL_10137175	2022-02-07	CERBALLIANCE PARIS ET IDF EST	CERBA HealthCare	BÃ©nÃ©dicte Roquebert et al	?	?	?
France/IDF-CERBAHC-0286426/2022	EPI_ISL_9842722	2022-02-08	CERBALLIANCE PARIS ET IDF EST	CERBA HealthCare	BÃ©nÃ©dicte Roquebert et al	?	?	?
France/IDF-CERBAHC-02954716/2022	EPI_ISL_9603018	2022-02-01	CERBALLIANCE PARIS ET IDF EST	CERBA HealthCare	BÃ©nÃ©dicte Roquebert et al	?	?	?
France/IDF-CERBAHC-02979496/2022	EPI_ISL_9704003	2022-02-02	CERBALLIANCE PARIS ET IDF EST	CERBA HealthCare	BÃ©nÃ©dicte Roquebert et al	?	?	?
France/IDF-CERBAHC-11447696/2021	EPI_ISL_7044763	2021-11-05	CERBALLIANCE IDF SUD SITE DE LISSES	CERBA HealthCare	BÃ©nÃ©dicte Roquebert et al	?	?	?
France/IDF-CERBAHC-11447722/2021	EPI_ISL_7044273	2021-11-05	CERBALLIANCE IDF SUD SITE DE LISSES	CERBA HealthCare	BÃ©nÃ©dicte Roquebert et al	?	?	?
France/IDF-CERBAHC-11447925/2021	EPI_ISL_7044762	2021-11-05	CERBALLIANCE IDF SUD SITE DE LISSES	CERBA HealthCare	BÃ©nÃ©dicte Roquebert et al	?	?	?
France/IDF-CERBAHC-11448106/2021	EPI_ISL_7044184	2021-11-05	CERBALLIANCE IDF SUD SITE DE LISSES	CERBA HealthCare	BÃ©nÃ©dicte Roquebert et al	?	?	?
France/IDF-CERBAHC-11470120/2021	EPI_ISL_7015779	2021-11-09	CERBALLIANCE IDF SUD SITE DE LISSES	CERBA HealthCare	BÃ©nÃ©dicte Roquebert et al	?	?	?
France/IDF-CERBAHC-11470714/2021	EPI_ISL_7711290	2021-11-08	Cerballiance Idf Sud Site De Lisses	CERBA HealthCare	BÃ©nÃ©dicte Roquebert et al	?	?	?
France/IDF-CERBAHC-11486060/2021	EPI_ISL_7650118	2021-11-10	CERBALLIANCE IDF OUEST SITE LES CLAYES	CERBA HealthCare	BÃ©nÃ©dicte Roquebert et al	?	?	?
France/IDF-CERBAHC-11515715/2021	EPI_ISL_7899468	2021-11-13	CERBALLIANCE IDF OUEST SITE LES CLAYES	CERBA HealthCare	BÃ©nÃ©dicte Roquebert et al	?	?	?
France/IDF-CERBAHC-11515724/2021	EPI_ISL_7743690	2021-11-13	CERBALLIANCE IDF OUEST SITE LES CLAYES	CERBA HealthCare	BÃ©nÃ©dicte Roquebert et al	?	?	?
France/IDF-CERBAHC-11515752/2021	EPI_ISL_9034945	2021-11-13	CERBALLIANCE IDF OUEST SITE LES CLAYES	CERBA HealthCare	BÃ©nÃ©dicte Roquebert et al	?	?	?
France/IDF-CERBAHC-11518007/2021	EPI_ISL_7044154	2021-11-12	CERBALLIANCE IDF SUD SITE DE LISSES	CERBA HealthCare	BÃ©nÃ©dicte Roquebert et al	?	?	?
France/IDF-CERBAHC-11518688/2021	EPI_ISL_7463706	2021-11-12	CERBALLIANCE IDF SUD SITE DE LISSES	CERBA HealthCare	BÃ©nÃ©dicte Roquebert et al	?	?	?
France/IDF-CERBAHC-11518809/2021	EPI_ISL_7044172	2021-11-12	CERBALLIANCE IDF SUD SITE DE LISSES	CERBA HealthCare	BÃ©nÃ©dicte Roquebert et al	?	?	?
France/IDF-CERBAHC-11533799/2021	EPI_ISL_8926444	2021-11-15	CERBALLIANCE IDF OUEST SITE LES CLAYES	CERBA HealthCare	BÃ©nÃ©dicte Roquebert et al	?	?	?
France/IDF-CERBAHC-11535916/2021	EPI_ISL_7138870	2021-11-15	Cerballiance Paris Et Idf Est	CERBA HealthCare	BÃ©nÃ©dicte Roquebert et al	?	?	?
France/IDF-CERBAHC-11537955/2021	EPI_ISL_7138878	2021-11-15	Cerballiance Paris Idf Est	CERBA HealthCare	BÃ©nÃ©dicte Roquebert et al	?	?	?
France/IDF-CERBAHC-11542908/2021	EPI_ISL_7138925	2021-11-15	Cerballiance Paris Idf Est Trocader0	CERBA HealthCare	BÃ©nÃ©dicte Roquebert et al	?	?	?
France/IDF-CERBAHC-11555977/2021	EPI_ISL_7138931	2021-11-15	Cerballiance Paris Et Idf Est	CERBA HealthCare	BÃ©nÃ©dicte Roquebert et al	?	?	?
France/IDF-CERBAHC-11556099/2021	EPI_ISL_7743792	2021-11-15	CERBALLIANCE PARIS ET IDF EST	CERBA HealthCare	BÃ©nÃ©dicte Roquebert et al	?	?	?
France/IDF-CERBAHC-11556782/2021	EPI_ISL_9077804	2021-11-15	CERBALLIANCE PARIS ET IDF EST	CERBA HealthCare	BÃ©nÃ©dicte Roquebert et al	?	?	?
France/IDF-CERBAHC-11556903/2021	EPI_ISL_7138972	2021-11-15	Cerballiance Paris Et Idf Est	CERBA HealthCare	BÃ©nÃ©dicte Roquebert et al	?	?	?
France/IDF-CERBAHC-11556929/2021	EPI_ISL_7138974	2021-11-15	Cerballiance Paris Et Idf Est Villepinte	CERBA HealthCare	BÃ©nÃ©dicte Roquebert et al	?	?	?
France/IDF-CERBAHC-11560158/2021	EPI_ISL_7605315	2021-11-16	CERBALLIANCE PARIS ET IDF EST	CERBA HealthCare	BÃ©nÃ©dicte Roquebert et al	?	?	?
France/IDF-CERBAHC-11560668/2021	EPI_ISL_7743703	2021-11-15	CERBALLIANCE PARIS ET IDF EST	CERBA HealthCare	BÃ©nÃ©dicte Roquebert et al	?	?	?
France/IDF-CERBAHC-11560993/2021	EPI_ISL_7743712	2021-11-16	CERBALLIANCE PARIS IDF EST SITE BONDY	CERBA HealthCare	BÃ©nÃ©dicte Roquebert et al	?	?	?
France/IDF-CERBAHC-11561265/2021	EPI_ISL_7605319	2021-11-16	CERBALLIANCE PARIS ET IDF EST	CERBA HealthCare	BÃ©nÃ©dicte Roquebert et al	?	?	?
France/IDF-CERBAHC-11561289/2021	EPI_ISL_8926466	2021-11-16	CERBALLIANCE PARIS ET IDF EST	CERBA HealthCare	BÃ©nÃ©dicte Roquebert et al	?	?	?
France/IDF-CERBAHC-11561511/2021	EPI_ISL_7605325	2021-11-16	CERBALLIANCE PARIS ET IDF EST	CERBA HealthCare	BÃ©nÃ©dicte Roquebert et al	?	?	?
France/IDF-CERBAHC-11561707/2021	EPI_ISL_8926470	2021-11-16	CERBALLIANCE PARIS ET IDF EST	CERBA HealthCare	BÃ©nÃ©dicte Roquebert et al	?	?	?
France/IDF-CERBAHC-11561744/2021	EPI_ISL_8926472	2021-11-15	CERBALLIANCE PARIS ET IDF EST	CERBA HealthCare	BÃ©nÃ©dicte Roquebert et al	?	?	?
France/IDF-CERBAHC-11561795/2021	EPI_ISL_7743721	2021-11-16	CERBALLIANCE PARIS ET IDF EST	CERBA HealthCare	BÃ©nÃ©dicte Roquebert et al	?	?	?
France/IDF-CERBAHC-11561803/2021	EPI_ISL_8926475	2021-11-16	CERBALLIANCE PARIS ET IDF EST	CERBA HealthCare	BÃ©nÃ©dicte Roquebert et al	?	?	?
France/IDF-CERBAHC-11561997/2021	EPI_ISL_8926481	2021-11-16	CERBALLIANCE PARIS ET IDF EST	CERBA HealthCare	BÃ©nÃ©dicte Roquebert et al	?	?	?
France/IDF-CERBAHC-11562019/2021	EPI_ISL_8926529	2021-11-16	CERBALLIANCE PARIS ET IDF EST	CERBA HealthCare	BÃ©nÃ©dicte Roquebert et al	?	?	?
France/IDF-CERBAHC-11562057/2021	EPI_ISL_8926484	2021-11-16	CERBALLIANCE PARIS ET IDF EST	CERBA HealthCare	BÃ©nÃ©dicte Roquebert et al	?	?	?
France/IDF-CERBAHC-11562059/2021	EPI_ISL_8926530	2021-11-16	CERBALLIANCE PARIS ET IDF EST	CERBA HealthCare	BÃ©nÃ©dicte Roquebert et al	?	?	?
France/IDF-CERBAHC-11562073/2021	EPI_ISL_8926546	2021-11-16	CERBALLIANCE PARIS ET IDF EST	CERBA HealthCare	BÃ©nÃ©dicte Roquebert et al	?	?	?
France/IDF-CERBAHC-11562094/2021	EPI_ISL_8926487	2021-11-16	CERBALLIANCE PARIS ET IDF EST	CERBA HealthCare	BÃ©nÃ©dicte Roquebert et al	?	?	?
France/IDF-CERBAHC-11562333/2021	EPI_ISL_8926495	2021-11-16	CERBALLIANCE PARIS ET IDF EST	CERBA HealthCare	BÃ©nÃ©dicte Roquebert et al	?	?	?
France/IDF-CERBAHC-11565549/2021	EPI_ISL_9034989	2021-11-16	CERBALLIANCE IDF OUEST SITE LES CLAYES	CERBA HealthCare	BÃ©nÃ©dicte Roquebert et al	?	?	?
France/IDF-CERBAHC-11565573/2021	EPI_ISL_9034991	2021-11-16	CERBALLIANCE IDF OUEST SITE LES CLAYES	CERBA HealthCare	BÃ©nÃ©dicte Roquebert et al	?	?	?
France/IDF-CERBAHC-11565618/2021	EPI_ISL_9034996	2021-11-16	CERBALLIANCE IDF OUEST SITE LES CLAYES	CERBA HealthCare	BÃ©nÃ©dicte Roquebert et al	?	?	?
France/IDF-CERBAHC-11565668/2021	EPI_ISL_9077771	2021-11-16	CERBALLIANCE IDF OUEST SITE LES CLAYES	CERBA HealthCare	BÃ©nÃ©dicte Roquebert et al	?	?	?
France/IDF-CERBAHC-11565732/2021	EPI_ISL_9035006	2021-11-16	CERBALLIANCE IDF OUEST SITE LES CLAYES	CERBA HealthCare	BÃ©nÃ©dicte Roquebert et al	?	?	?
France/IDF-CERBAHC-11565905/2021	EPI_ISL_7899474	2021-11-16	CERBALLIANCE IDF OUEST	CERBA HealthCare	BÃ©nÃ©dicte Roquebert et al	?	?	?
France/IDF-CERBAHC-11565938/2021	EPI_ISL_9035008	2021-11-15	CERBALLIANCE IDF OUEST SITE LE CHESNAY	CERBA HealthCare	BÃ©nÃ©dicte Roquebert et al	?	?	?
France/IDF-CERBAHC-11580156/2021	EPI_ISL_7138988	2021-11-15	Cerballiance Idf Ouest Site Maule	CERBA HealthCare	BÃ©nÃ©dicte Roquebert et al	?	?	?
France/IDF-CERBAHC-11581207/2021	EPI_ISL_7139012	2021-11-15	Cerballiance Idf Ouest	CERBA HealthCare	BÃ©nÃ©dicte Roquebert et al	?	?	?
France/IDF-CERBAHC-11582796/2021	EPI_ISL_7650223	2021-11-17	CERBALLIANCE IDF OUEST SITE ARGENTEUIL	CERBA HealthCare	BÃ©nÃ©dicte Roquebert et al	?	?	?
France/IDF-CERBAHC-11583538/2021	EPI_ISL_8771802	2021-11-17	CERBALLIANCE PARIS ET IDF EST	CERBA HealthCare	BÃ©nÃ©dicte Roquebert et al	?	?	?
France/IDF-CERBAHC-11586635/2021	EPI_ISL_8771832	2021-11-17	CERBALLIANCE PARIS ET IDF EST	CERBA HealthCare	BÃ©nÃ©dicte Roquebert et al	?	?	?
France/IDF-CERBAHC-11586699/2021	EPI_ISL_10680921	2021-11-17	CERBALLIANCE PARIS ET IDF EST	CERBA HealthCare	BÃ©nÃ©dicte Roquebert et al	?	?	?
France/IDF-CERBAHC-11593679/2021	EPI_ISL_9077847	2021-11-17	CERBALLIANCE IDF OUEST SITE VILLEPREUX	CERBA HealthCare	BÃ©nÃ©dicte Roquebert et al	?	?	?
France/IDF-CERBAHC-11593690/2021	EPI_ISL_9077789	2021-11-17	CERBALLIANCE IDF OUEST SITE VILLEPREUX	CERBA HealthCare	BÃ©nÃ©dicte Roquebert et al	?	?	?
France/IDF-CERBAHC-11593698/2021	EPI_ISL_9077790	2021-11-17	CERBALLIANCE IDF OUEST SITE VILLEPREUX	CERBA HealthCare	BÃ©nÃ©dicte Roquebert et al	?	?	?
France/IDF-CERBAHC-11593848/2021	EPI_ISL_9077784	2021-11-17	CERBALLIANCE IDF OUEST SITE LES CLAYES	CERBA HealthCare	BÃ©nÃ©dicte Roquebert et al	?	?	?
France/IDF-CERBAHC-11593858/2021	EPI_ISL_9077785	2021-11-17	CERBALLIANCE IDF OUEST SITE LES CLAYES	CERBA HealthCare	BÃ©nÃ©dicte Roquebert et al	?	?	?
France/IDF-CERBAHC-11593862/2021	EPI_ISL_7899483	2021-11-17	CERBALLIANCE IDF OUEST SITE LES CLAYES	CERBA HealthCare	BÃ©nÃ©dicte Roquebert et al	?	?	?
France/IDF-CERBAHC-11593978/2021	EPI_ISL_7650251	2021-11-17	CERBALLIANCE IDF OUEST	CERBA HealthCare	BÃ©nÃ©dicte Roquebert et al	?	?	?
France/IDF-CERBAHC-11593990/2021	EPI_ISL_7650254	2021-11-17	CERBALLIANCE IDF OUEST	CERBA HealthCare	BÃ©nÃ©dicte Roquebert et al	?	?	?
France/IDF-CERBAHC-11598497/2021	EPI_ISL_8771869	2021-11-17	CERBALLIANCE IDF SUD	CERBA HealthCare	BÃ©nÃ©dicte Roquebert et al	?	?	?
France/IDF-CERBAHC-11598593/2021	EPI_ISL_8771874	2021-11-17	CERBALLIANCE IDF SUD SITE ETAMPES	CERBA HealthCare	BÃ©nÃ©dicte Roquebert et al	?	?	?
France/IDF-CERBAHC-11598678/2021	EPI_ISL_8771882	2021-11-17	CERBALLIANCE IDF SUD SITE DES ULIS	CERBA HealthCare	BÃ©nÃ©dicte Roquebert et al	?	?	?
France/IDF-CERBAHC-11598709/2021	EPI_ISL_7899489	2021-11-17	CERBALLIANCE IDF SUD SITE ETAMPES	CERBA HealthCare	BÃ©nÃ©dicte Roquebert et al	?	?	?
France/IDF-CERBAHC-11598793/2021	EPI_ISL_7743763	2021-11-17	CERBALLIANCE IDF SUD SITE ORANGIS	CERBA HealthCare	BÃ©nÃ©dicte Roquebert et al	?	?	?
France/IDF-CERBAHC-11598932/2021	EPI_ISL_7743766	2021-11-17	CERBALLIANCE IDF SUD SITE JUVISY	CERBA HealthCare	BÃ©nÃ©dicte Roquebert et al	?	?	?
France/IDF-CERBAHC-11602887/2021	EPI_ISL_7743783	2021-11-17	CERBALLIANCE PARIS ET IDF EST	CERBA HealthCare	BÃ©nÃ©dicte Roquebert et al	?	?	?
France/IDF-CERBAHC-11609021/2021	EPI_ISL_9035028	2021-11-14	CERBALLIANCE IDF OUEST SITE LES CLAYES	CERBA HealthCare	BÃ©nÃ©dicte Roquebert et al	?	?	?
France/IDF-CERBAHC-11609025/2021	EPI_ISL_7650272	2021-11-14	CERBALLIANCE IDF OUEST SITE LES CLAYES	CERBA HealthCare	BÃ©nÃ©dicte Roquebert et al	?	?	?
France/IDF-CERBAHC-11621457/2021	EPI_ISL_9077752	2021-11-16	CERBALLIANCE IDF OUEST	CERBA HealthCare	BÃ©nÃ©dicte Roquebert et al	?	?	?
France/IDF-CERBAHC-11628826/2021	EPI_ISL_7740736	2021-11-13	CERBALLIANCE IDF SUD SITE DE LISSES	CERBA HealthCare	BÃ©nÃ©dicte Roquebert et al	?	?	?
France/IDF-CERBAHC-11646463/2021	EPI_ISL_7457303	2021-11-22	CERBALLIANCE IDF OUEST SITE LES CLAYES	CERBA HealthCare	BÃ©nÃ©dicte Roquebert et al	?	?	?
France/IDF-CERBAHC-11648022/2021	EPI_ISL_7491061	2021-11-22	CERBALLIANCE IDF OUEST SITE JOUY EN JOSA	CERBA HealthCare	BÃ©nÃ©dicte Roquebert et al	?	?	?
France/IDF-CERBAHC-11651407/2021	EPI_ISL_7267471	2021-11-22	CERBALLIANCE PARIS ET IDF EST VILLEPINTE	CERBA HealthCare	BÃ©nÃ©dicte Roquebert et al	?	?	?
France/IDF-CERBAHC-11652022/2021	EPI_ISL_7267478	2021-11-22	CERBALLIANCE IDF OUEST SITE ST CHRISTOPH	CERBA HealthCare	BÃ©nÃ©dicte Roquebert et al	?	?	?
France/IDF-CERBAHC-11652360/2021	EPI_ISL_7457346	2021-11-22	CERBALLIANCE IDF OUEST SITE LE CHESNAY	CERBA HealthCare	BÃ©nÃ©dicte Roquebert et al	?	?	?
France/IDF-CERBAHC-11680762/2021	EPI_ISL_8771913	2021-11-16	LABM KUATE	CERBA HealthCare	BÃ©nÃ©dicte Roquebert et al	?	?	?
France/IDF-CERBAHC-11687276/2021	EPI_ISL_7139016	2021-11-22	Cerballiance Idf Ouest Site Lardy	CERBA HealthCare	BÃ©nÃ©dicte Roquebert et al	?	?	?
France/IDF-CERBAHC-11691457/2021	EPI_ISL_7457399	2021-11-22	CERBALLIANCE IDF OUEST	CERBA HealthCare	BÃ©nÃ©dicte Roquebert et al	?	?	?
France/IDF-CERBAHC-11701456/2021	EPI_ISL_7678518	2021-11-25	CERBALLIANCE PARIS ET IDF EST	CERBA HealthCare	BÃ©nÃ©dicte Roquebert et al	?	?	?
France/IDF-CERBAHC-11748431/2021	EPI_ISL_7650306	2021-11-25	LABM DU CLOS-BERTIN	CERBA HealthCare	BÃ©nÃ©dicte Roquebert et al	?	?	?
France/IDF-CERBAHC-11761868/2021	EPI_ISL_7899518	2021-11-29	CERBALLIANCE IDF OUEST	CERBA HealthCare	BÃ©nÃ©dicte Roquebert et al	?	?	?
France/IDF-CERBAHC-11762431/2021	EPI_ISL_7678511	2021-11-30	CERBALLIANCE IDF SUD SITE COURCOURONNES	CERBA HealthCare	BÃ©nÃ©dicte Roquebert et al	?	?	?
France/IDF-CERBAHC-11762477/2021	EPI_ISL_7899523	2021-11-29	CERBALLIANCE IDF OUEST	CERBA HealthCare	BÃ©nÃ©dicte Roquebert et al	?	?	?
France/IDF-CERBAHC-11762974/2021	EPI_ISL_7899529	2021-11-29	CERBALLIANCE IDF OUEST	CERBA HealthCare	BÃ©nÃ©dicte Roquebert et al	?	?	?
France/IDF-CERBAHC-11763944/2021	EPI_ISL_7899538	2021-11-29	CERBALLIANCE IDF OUEST SITE ARGENTEUIL	CERBA HealthCare	BÃ©nÃ©dicte Roquebert et al	?	?	?
France/IDF-CERBAHC-11764732/2021	EPI_ISL_7977312	2021-11-29	CERBALLIANCE IDF OUEST	CERBA HealthCare	BÃ©nÃ©dicte Roquebert et al	?	?	?
France/IDF-CERBAHC-11764750/2021	EPI_ISL_7899553	2021-11-29	CERBALLIANCE IDF OUEST	CERBA HealthCare	BÃ©nÃ©dicte Roquebert et al	?	?	?
France/IDF-CERBAHC-11764807/2021	EPI_ISL_7899556	2021-11-29	CERBALLIANCE IDF OUEST SITE VILLEPREUX	CERBA HealthCare	BÃ©nÃ©dicte Roquebert et al	?	?	?
France/IDF-CERBAHC-11768460/2021	EPI_ISL_7491635	2021-11-29	LABM KUATE	CERBA HealthCare	BÃ©nÃ©dicte Roquebert et al	?	?	?
France/IDF-CERBAHC-11768564/2021	EPI_ISL_7491655	2021-11-29	LABM KUATE	CERBA HealthCare	BÃ©nÃ©dicte Roquebert et al	?	?	?
France/IDF-CERBAHC-11797277/2021	EPI_ISL_7605379	2021-11-29	CERBALLIANCE IDF SUD SITE KREMLIN B.	CERBA HealthCare	BÃ©nÃ©dicte Roquebert et al	?	?	?
France/IDF-CERBAHC-11797315/2021	EPI_ISL_7605382	2021-11-29	CERBALLIANCE IDF SUD SITE LES ROCHETTES	CERBA HealthCare	BÃ©nÃ©dicte Roquebert et al	?	?	?
France/IDF-CERBAHC-11797385/2021	EPI_ISL_7605388	2021-11-29	CERBALLIANCE IDF SUD	CERBA HealthCare	BÃ©nÃ©dicte Roquebert et al	?	?	?
France/IDF-CERBAHC-11806423/2021	EPI_ISL_8771918	2021-11-30	CERBALLIANCE PARIS IDF SITE DE GRENELLE	CERBA HealthCare	BÃ©nÃ©dicte Roquebert et al	?	?	?
France/IDF-CERBAHC-11821366/2021	EPI_ISL_7678856	2021-11-30	LABM CLEMENT	CERBA HealthCare	BÃ©nÃ©dicte Roquebert et al	?	?	?
France/IDF-CERBAHC-11877416/2021	EPI_ISL_7899581	2021-11-29	CERBALLIANCE IDF OUEST	CERBA HealthCare	BÃ©nÃ©dicte Roquebert et al	?	?	?
France/IDF-CERBAHC-1210090/2021	EPI_ISL_8567233	2021-12-13	CERBALLIANCE PARIS ET IDF EST	CERBA HealthCare	BÃ©nÃ©dicte Roquebert et al	?	?	?
France/IDF-CERBAHC-1210238/2021	EPI_ISL_8414900	2021-12-13	CERBALLIANCE PARIS IDF EST CHARONNE	CERBA HealthCare	BÃ©nÃ©dicte Roquebert et al	?	?	?
France/IDF-CERBAHC-1210264/2021	EPI_ISL_8414884	2021-12-13	CERBALLIANCE PARIS ET IDF EST	CERBA HealthCare	BÃ©nÃ©dicte Roquebert et al	?	?	?
France/IDF-CERBAHC-1210278/2021	EPI_ISL_8414839	2021-12-13	CERBALLIANCE PARIS ET IDF EST	CERBA HealthCare	BÃ©nÃ©dicte Roquebert et al	?	?	?
France/IDF-CERBAHC-1210279/2021	EPI_ISL_10755700	2021-12-14	CERBALLIANCE IDF SUD SITE COURCOURONNES	CERBA HealthCare	BÃ©nÃ©dicte Roquebert et al	?	?	?
France/IDF-CERBAHC-1210328/2021	EPI_ISL_8414901	2021-12-13	CERBALLIANCE PARIS ET IDF EST	CERBA HealthCare	BÃ©nÃ©dicte Roquebert et al	?	?	?
France/IDF-CERBAHC-1210339/2021	EPI_ISL_8414840	2021-12-13	CERBALLIANCE PARIS ET IDF EST	CERBA HealthCare	BÃ©nÃ©dicte Roquebert et al	?	?	?
France/IDF-CERBAHC-1210348/2021	EPI_ISL_8414853	2021-12-13	CERBALLIANCE PARIS ET IDF EST	CERBA HealthCare	BÃ©nÃ©dicte Roquebert et al	?	?	?
France/IDF-CERBAHC-1210358/2021	EPI_ISL_8414885	2021-12-13	CERBALLIANCE PARIS ET IDF EST	CERBA HealthCare	BÃ©nÃ©dicte Roquebert et al	?	?	?
France/IDF-CERBAHC-1210365/2021	EPI_ISL_10755822	2021-12-13	CERBALLIANCE PARIS ET IDF EST FONTENAY	CERBA HealthCare	BÃ©nÃ©dicte Roquebert et al	?	?	?
France/IDF-CERBAHC-1210391/2021	EPI_ISL_8414842	2021-12-13	CERBALLIANCE PARIS ET IDF EST	CERBA HealthCare	BÃ©nÃ©dicte Roquebert et al	?	?	?
France/IDF-CERBAHC-1210408/2021	EPI_ISL_8414854	2021-12-13	CERBALLIANCE PARIS ET IDF EST	CERBA HealthCare	BÃ©nÃ©dicte Roquebert et al	?	?	?
France/IDF-CERBAHC-1210424/2021	EPI_ISL_8414855	2021-12-13	CERBALLIANCE PARIS ET IDF EST	CERBA HealthCare	BÃ©nÃ©dicte Roquebert et al	?	?	?
France/IDF-CERBAHC-1210443/2021	EPI_ISL_8414843	2021-12-13	CERBALLIANCE PARIS ET IDF EST	CERBA HealthCare	BÃ©nÃ©dicte Roquebert et al	?	?	?
France/IDF-CERBAHC-1210500/2021	EPI_ISL_8414844	2021-12-13	CERBALLIANCE PARIS ET IDF EST	CERBA HealthCare	BÃ©nÃ©dicte Roquebert et al	?	?	?
France/IDF-CERBAHC-1210507/2021	EPI_ISL_8414845	2021-12-13	CERBALLIANCE PARIS ET IDF EST	CERBA HealthCare	BÃ©nÃ©dicte Roquebert et al	?	?	?
France/IDF-CERBAHC-1210590/2021	EPI_ISL_8414873	2021-12-13	CERBALLIANCE PARIS ET IDF EST	CERBA HealthCare	BÃ©nÃ©dicte Roquebert et al	?	?	?
France/IDF-CERBAHC-1210972/2021	EPI_ISL_10584164	2021-12-13	CERBALLIANCE PARIS ET IDF EST	CERBA HealthCare	BÃ©nÃ©dicte Roquebert et al	?	?	?
France/IDF-CERBAHC-12112523/2021	EPI_ISL_9257608	2021-12-19	CERBALLIANCE PARIS ET IDF EST	CERBA HealthCare	BÃ©nÃ©dicte Roquebert et al	?	?	?
France/IDF-CERBAHC-12112550/2021	EPI_ISL_9257610	2021-12-19	CERBALLIANCE PARIS ET IDF EST	CERBA HealthCare	BÃ©nÃ©dicte Roquebert et al	?	?	?
France/IDF-CERBAHC-1211300/2021	EPI_ISL_8567235	2021-12-08	CERBALLIANCE PARIS IDF EST	CERBA HealthCare	BÃ©nÃ©dicte Roquebert et al	?	?	?
France/IDF-CERBAHC-12124591/2021	EPI_ISL_9257612	2021-12-20	CERBALLIANCE PARIS ET IDF EST	CERBA HealthCare	BÃ©nÃ©dicte Roquebert et al	?	?	?
France/IDF-CERBAHC-12124627/2021	EPI_ISL_9257646	2021-12-20	CERBALLIANCE PARIS ET IDF EST	CERBA HealthCare	BÃ©nÃ©dicte Roquebert et al	?	?	?
France/IDF-CERBAHC-12131133/2021	EPI_ISL_9904274	2021-12-17	CERBALLIANCE IDF SUD SITE DE LIMOURS	CERBA HealthCare	BÃ©nÃ©dicte Roquebert et al	?	?	?
France/IDF-CERBAHC-12131881/2021	EPI_ISL_9904272	2021-12-18	CERBALLIANCE IDF SUD	CERBA HealthCare	BÃ©nÃ©dicte Roquebert et al	?	?	?
France/IDF-CERBAHC-1213272/2021	EPI_ISL_8414823	2021-12-13	LABM KUATE	CERBA HealthCare	BÃ©nÃ©dicte Roquebert et al	?	?	?
France/IDF-CERBAHC-12132889/2021	EPI_ISL_9904345	2021-12-17	CERBALLIANCE IDF SUD	CERBA HealthCare	BÃ©nÃ©dicte Roquebert et al	?	?	?
France/IDF-CERBAHC-1213416/2021	EPI_ISL_8057550	2021-12-13	LABM KUATE	CERBA HealthCare	BÃ©nÃ©dicte Roquebert et al	?	?	?
France/IDF-CERBAHC-12134302/2021	EPI_ISL_10629733	2021-12-20	CERBALLIANCE PARIS ET IDF EST	CERBA HealthCare	BÃ©nÃ©dicte Roquebert et al	?	?	?
France/IDF-CERBAHC-1213461/2021	EPI_ISL_8414865	2021-12-13	LABM KUATE	CERBA HealthCare	BÃ©nÃ©dicte Roquebert et al	?	?	?
France/IDF-CERBAHC-12135397/2021	EPI_ISL_10629788	2021-12-20	CERBALLIANCE PARIS IDF EST LA FAYETTE	CERBA HealthCare	BÃ©nÃ©dicte Roquebert et al	?	?	?
France/IDF-CERBAHC-12135410/2021	EPI_ISL_10629672	2021-12-20	CERBALLIANCE PARIS IDF EST LA FAYETTE	CERBA HealthCare	BÃ©nÃ©dicte Roquebert et al	?	?	?
France/IDF-CERBAHC-12135445/2021	EPI_ISL_8576207	2021-12-20	CERBALLIANCE PARIS IDF EST LA FAYETTE	CERBA HealthCare	BÃ©nÃ©dicte Roquebert et al	?	?	?
France/IDF-CERBAHC-12135470/2021	EPI_ISL_10629674	2021-12-20	CERBALLIANCE PARIS ET IDF EST	CERBA HealthCare	BÃ©nÃ©dicte Roquebert et al	?	?	?
France/IDF-CERBAHC-12135664/2021	EPI_ISL_10665829	2021-12-20	CERBALLIANCE PARIS ET IDF EST	CERBA HealthCare	BÃ©nÃ©dicte Roquebert et al	?	?	?
France/IDF-CERBAHC-12135738/2021	EPI_ISL_10665830	2021-12-20	CERBALLIANCE PARIS ET IDF EST	CERBA HealthCare	BÃ©nÃ©dicte Roquebert et al	?	?	?
France/IDF-CERBAHC-12136434/2021	EPI_ISL_8576208	2021-12-20	CERBALLIANCE PARIS ET IDF EST	CERBA HealthCare	BÃ©nÃ©dicte Roquebert et al	?	?	?
France/IDF-CERBAHC-12136442/2021	EPI_ISL_8576160	2021-12-20	CERBALLIANCE PARIS ET IDF EST	CERBA HealthCare	BÃ©nÃ©dicte Roquebert et al	?	?	?
France/IDF-CERBAHC-12136520/2021	EPI_ISL_9257875	2021-12-20	CERBALLIANCE PARIS IDF EST SITE PYRENEES	CERBA HealthCare	BÃ©nÃ©dicte Roquebert et al	?	?	?
France/IDF-CERBAHC-12136526/2021	EPI_ISL_9257866	2021-12-20	CERBALLIANCE PARIS IDF EST SITE PYRENEES	CERBA HealthCare	BÃ©nÃ©dicte Roquebert et al	?	?	?
France/IDF-CERBAHC-12136641/2021	EPI_ISL_10665836	2021-12-20	CERBALLIANCE PARIS ET IDF EST	CERBA HealthCare	BÃ©nÃ©dicte Roquebert et al	?	?	?
France/IDF-CERBAHC-12136695/2021	EPI_ISL_10629773	2021-12-20	CERBALLIANCE PARIS ET IDF EST	CERBA HealthCare	BÃ©nÃ©dicte Roquebert et al	?	?	?
France/IDF-CERBAHC-12137104/2021	EPI_ISL_8576200	2021-12-20	CERBALLIANCE PARIS ET IDF EST	CERBA HealthCare	BÃ©nÃ©dicte Roquebert et al	?	?	?
France/IDF-CERBAHC-12137125/2021	EPI_ISL_8576210	2021-12-20	CERBALLIANCE PARIS ET IDF EST	CERBA HealthCare	BÃ©nÃ©dicte Roquebert et al	?	?	?
France/IDF-CERBAHC-12137139/2021	EPI_ISL_10629791	2021-12-20	CERBALLIANCE PARIS ET IDF EST	CERBA HealthCare	BÃ©nÃ©dicte Roquebert et al	?	?	?
France/IDF-CERBAHC-12137145/2021	EPI_ISL_9256913	2021-12-20	Cerballiance Paris Et Idf Est	CERBA HealthCare	BÃ©nÃ©dicte Roquebert et al	?	?	?
France/IDF-CERBAHC-12137148/2021	EPI_ISL_10629772	2021-12-20	CERBALLIANCE PARIS ET IDF EST	CERBA HealthCare	BÃ©nÃ©dicte Roquebert et al	?	?	?
France/IDF-CERBAHC-12137156/2021	EPI_ISL_10629676	2021-12-20	CERBALLIANCE PARIS IDF EST TROCADER0	CERBA HealthCare	BÃ©nÃ©dicte Roquebert et al	?	?	?
France/IDF-CERBAHC-12137174/2021	EPI_ISL_10629771	2021-12-20	CERBALLIANCE PARIS ET IDF EST	CERBA HealthCare	BÃ©nÃ©dicte Roquebert et al	?	?	?
France/IDF-CERBAHC-12137182/2021	EPI_ISL_10629809	2021-12-20	CERBALLIANCE PARIS ET IDF EST	CERBA HealthCare	BÃ©nÃ©dicte Roquebert et al	?	?	?
France/IDF-CERBAHC-12137200/2021	EPI_ISL_10629804	2021-12-20	CERBALLIANCE PARIS IDF EST TROCADER0	CERBA HealthCare	BÃ©nÃ©dicte Roquebert et al	?	?	?
France/IDF-CERBAHC-12137241/2021	EPI_ISL_8576196	2021-12-20	CERBALLIANCE PARIS ET IDF EST	CERBA HealthCare	BÃ©nÃ©dicte Roquebert et al	?	?	?
France/IDF-CERBAHC-12137287/2021	EPI_ISL_10629781	2021-12-20	CERBALLIANCE PARIS ET IDF EST	CERBA HealthCare	BÃ©nÃ©dicte Roquebert et al	?	?	?
France/IDF-CERBAHC-12137311/2021	EPI_ISL_10629677	2021-12-20	CERBALLIANCE PARIS ET IDF EST	CERBA HealthCare	BÃ©nÃ©dicte Roquebert et al	?	?	?
France/IDF-CERBAHC-12137318/2021	EPI_ISL_10665837	2021-12-20	CERBALLIANCE PARIS ET IDF EST	CERBA HealthCare	BÃ©nÃ©dicte Roquebert et al	?	?	?
France/IDF-CERBAHC-12137327/2021	EPI_ISL_10665838	2021-12-20	CERBALLIANCE PARIS IDF EST	CERBA HealthCare	BÃ©nÃ©dicte Roquebert et al	?	?	?
France/IDF-CERBAHC-12137366/2021	EPI_ISL_10629778	2021-12-20	CERBALLIANCE PARIS ET IDF EST	CERBA HealthCare	BÃ©nÃ©dicte Roquebert et al	?	?	?
France/IDF-CERBAHC-12137377/2021	EPI_ISL_9256826	2021-12-20	Cerballiance Paris Et Idf Est	CERBA HealthCare	BÃ©nÃ©dicte Roquebert et al	?	?	?
France/IDF-CERBAHC-12137413/2021	EPI_ISL_9257876	2021-12-20	CERBALLIANCE PARIS ET IDF EST	CERBA HealthCare	BÃ©nÃ©dicte Roquebert et al	?	?	?
France/IDF-CERBAHC-12137419/2021	EPI_ISL_8576161	2021-12-20	CERBALLIANCE PARIS IDF EST SITE BONDY	CERBA HealthCare	BÃ©nÃ©dicte Roquebert et al	?	?	?
France/IDF-CERBAHC-12137427/2021	EPI_ISL_10665841	2021-12-20	CERBALLIANCE PARIS ET IDF EST	CERBA HealthCare	BÃ©nÃ©dicte Roquebert et al	?	?	?
France/IDF-CERBAHC-12137432/2021	EPI_ISL_10665842	2021-12-20	CERBALLIANCE PARIS ET IDF EST	CERBA HealthCare	BÃ©nÃ©dicte Roquebert et al	?	?	?
France/IDF-CERBAHC-12137438/2021	EPI_ISL_10665843	2021-12-20	CERBALLIANCE PARIS ET IDF EST	CERBA HealthCare	BÃ©nÃ©dicte Roquebert et al	?	?	?
France/IDF-CERBAHC-12137442/2021	EPI_ISL_10665844	2021-12-20	CERBALLIANCE PARIS ET IDF EST	CERBA HealthCare	BÃ©nÃ©dicte Roquebert et al	?	?	?
France/IDF-CERBAHC-12137465/2021	EPI_ISL_10665845	2021-12-20	CERBALLIANCE PARIS ET IDF EST	CERBA HealthCare	BÃ©nÃ©dicte Roquebert et al	?	?	?
France/IDF-CERBAHC-12137472/2021	EPI_ISL_10665846	2021-12-20	CERBALLIANCE PARIS ET IDF EST	CERBA HealthCare	BÃ©nÃ©dicte Roquebert et al	?	?	?
France/IDF-CERBAHC-12137531/2021	EPI_ISL_10665848	2021-12-20	CERBALLIANCE PARIS ET IDF EST	CERBA HealthCare	BÃ©nÃ©dicte Roquebert et al	?	?	?
France/IDF-CERBAHC-12137535/2021	EPI_ISL_9257893	2021-12-20	CERBALLIANCE PARIS ET IDF EST	CERBA HealthCare	BÃ©nÃ©dicte Roquebert et al	?	?	?
France/IDF-CERBAHC-12137541/2021	EPI_ISL_9257902	2021-12-20	CERBALLIANCE PARIS IDF EST SITE V.HUGO	CERBA HealthCare	BÃ©nÃ©dicte Roquebert et al	?	?	?
France/IDF-CERBAHC-12137556/2021	EPI_ISL_10629776	2021-12-20	CERBALLIANCE PARIS ET IDF EST	CERBA HealthCare	BÃ©nÃ©dicte Roquebert et al	?	?	?
France/IDF-CERBAHC-12137559/2021	EPI_ISL_10629678	2021-12-20	CERBALLIANCE PARIS ET IDF EST	CERBA HealthCare	BÃ©nÃ©dicte Roquebert et al	?	?	?
France/IDF-CERBAHC-12137561/2021	EPI_ISL_10665849	2021-12-20	CERBALLIANCE PARIS IDF EST SITE V.HUGO	CERBA HealthCare	BÃ©nÃ©dicte Roquebert et al	?	?	?
France/IDF-CERBAHC-12137575/2021	EPI_ISL_10665850	2021-12-20	CERBALLIANCE PARIS ET IDF EST	CERBA HealthCare	BÃ©nÃ©dicte Roquebert et al	?	?	?
France/IDF-CERBAHC-12137627/2021	EPI_ISL_8576163	2021-12-20	CERBALLIANCE PARIS ET IDF EST	CERBA HealthCare	BÃ©nÃ©dicte Roquebert et al	?	?	?
France/IDF-CERBAHC-12137649/2021	EPI_ISL_10665852	2021-12-20	CERBALLIANCE PARIS ET IDF EST	CERBA HealthCare	BÃ©nÃ©dicte Roquebert et al	?	?	?
France/IDF-CERBAHC-12137686/2021	EPI_ISL_9256827	2021-12-20	Cerballiance Paris Et Idf Est	CERBA HealthCare	BÃ©nÃ©dicte Roquebert et al	?	?	?
France/IDF-CERBAHC-12137703/2021	EPI_ISL_8576214	2021-12-20	CERBALLIANCE PARIS ET IDF EST	CERBA HealthCare	BÃ©nÃ©dicte Roquebert et al	?	?	?
France/IDF-CERBAHC-12137725/2021	EPI_ISL_9257898	2021-12-20	CERBALLIANCE PARIS IDF EST SITE V.HUGO	CERBA HealthCare	BÃ©nÃ©dicte Roquebert et al	?	?	?
France/IDF-CERBAHC-12137749/2021	EPI_ISL_8576215	2021-12-20	CERBALLIANCE PARIS ET IDF EST	CERBA HealthCare	BÃ©nÃ©dicte Roquebert et al	?	?	?
France/IDF-CERBAHC-12137766/2021	EPI_ISL_9256928	2021-12-20	Cerballiance Paris Et Idf Est	CERBA HealthCare	BÃ©nÃ©dicte Roquebert et al	?	?	?
France/IDF-CERBAHC-12137782/2021	EPI_ISL_8576197	2021-12-20	CERBALLIANCE PARIS ET IDF EST	CERBA HealthCare	BÃ©nÃ©dicte Roquebert et al	?	?	?
France/IDF-CERBAHC-12137810/2021	EPI_ISL_8576149	2021-12-20	CERBALLIANCE PARIS ET IDF EST	CERBA HealthCare	BÃ©nÃ©dicte Roquebert et al	?	?	?
France/IDF-CERBAHC-12137835/2021	EPI_ISL_8576217	2021-12-20	CERBALLIANCE PARIS ET IDF EST	CERBA HealthCare	BÃ©nÃ©dicte Roquebert et al	?	?	?
France/IDF-CERBAHC-12137852/2021	EPI_ISL_8576219	2021-12-20	CERBALLIANCE PARIS ET IDF EST	CERBA HealthCare	BÃ©nÃ©dicte Roquebert et al	?	?	?
France/IDF-CERBAHC-12138029/2021	EPI_ISL_10665854	2021-12-20	CERBALLIANCE PARIS IDF EST SITE CLICHY	CERBA HealthCare	BÃ©nÃ©dicte Roquebert et al	?	?	?
France/IDF-CERBAHC-12138054/2021	EPI_ISL_10629764	2021-12-20	CERBALLIANCE PARIS ET IDF EST	CERBA HealthCare	BÃ©nÃ©dicte Roquebert et al	?	?	?
France/IDF-CERBAHC-12138069/2021	EPI_ISL_10665858	2021-12-20	CERBALLIANCE PARIS ET IDF EST	CERBA HealthCare	BÃ©nÃ©dicte Roquebert et al	?	?	?
France/IDF-CERBAHC-12138076/2021	EPI_ISL_10665859	2021-12-20	CERBALLIANCE PARIS ET IDF EST	CERBA HealthCare	BÃ©nÃ©dicte Roquebert et al	?	?	?
France/IDF-CERBAHC-12138084/2021	EPI_ISL_10665860	2021-12-20	CERBALLIANCE PARIS ET IDF EST	CERBA HealthCare	BÃ©nÃ©dicte Roquebert et al	?	?	?
France/IDF-CERBAHC-12138090/2021	EPI_ISL_10665861	2021-12-20	CERBALLIANCE PARIS ET IDF EST	CERBA HealthCare	BÃ©nÃ©dicte Roquebert et al	?	?	?
France/IDF-CERBAHC-12138113/2021	EPI_ISL_10665862	2021-12-20	CERBALLIANCE PARIS ET IDF EST	CERBA HealthCare	BÃ©nÃ©dicte Roquebert et al	?	?	?
France/IDF-CERBAHC-12138121/2021	EPI_ISL_10665863	2021-12-20	CERBALLIANCE PARIS ET IDF EST	CERBA HealthCare	BÃ©nÃ©dicte Roquebert et al	?	?	?
France/IDF-CERBAHC-12138143/2021	EPI_ISL_10665865	2021-12-20	CERBALLIANCE PARIS ET IDF EST	CERBA HealthCare	BÃ©nÃ©dicte Roquebert et al	?	?	?
France/IDF-CERBAHC-12138147/2021	EPI_ISL_10665866	2021-12-20	CERBALLIANCE PARIS ET IDF EST	CERBA HealthCare	BÃ©nÃ©dicte Roquebert et al	?	?	?
France/IDF-CERBAHC-12138156/2021	EPI_ISL_10665867	2021-12-20	CERBALLIANCE PARIS ET IDF EST	CERBA HealthCare	BÃ©nÃ©dicte Roquebert et al	?	?	?
France/IDF-CERBAHC-12138172/2021	EPI_ISL_10629758	2021-12-20	CERBALLIANCE PARIS ET IDF EST	CERBA HealthCare	BÃ©nÃ©dicte Roquebert et al	?	?	?
France/IDF-CERBAHC-12138181/2021	EPI_ISL_10665868	2021-12-20	CERBALLIANCE PARIS ET IDF EST	CERBA HealthCare	BÃ©nÃ©dicte Roquebert et al	?	?	?
France/IDF-CERBAHC-12138190/2021	EPI_ISL_10665869	2021-12-20	CERBALLIANCE PARIS ET IDF EST	CERBA HealthCare	BÃ©nÃ©dicte Roquebert et al	?	?	?
France/IDF-CERBAHC-12138223/2021	EPI_ISL_10629679	2021-12-20	CERBALLIANCE PARIS IDF EST BLANC MESNIL	CERBA HealthCare	BÃ©nÃ©dicte Roquebert et al	?	?	?
France/IDF-CERBAHC-12138245/2021	EPI_ISL_9257917	2021-12-20	CERBALLIANCE PARIS ET IDF EST	CERBA HealthCare	BÃ©nÃ©dicte Roquebert et al	?	?	?
France/IDF-CERBAHC-12138271/2021	EPI_ISL_8576190	2021-12-20	CERBALLIANCE PARIS ET IDF EST	CERBA HealthCare	BÃ©nÃ©dicte Roquebert et al	?	?	?
France/IDF-CERBAHC-12138295/2021	EPI_ISL_10665872	2021-12-20	CERBALLIANCE PARIS ET IDF EST	CERBA HealthCare	BÃ©nÃ©dicte Roquebert et al	?	?	?
France/IDF-CERBAHC-12138315/2021	EPI_ISL_10665873	2021-12-20	CERBALLIANCE PARIS ET IDF EST	CERBA HealthCare	BÃ©nÃ©dicte Roquebert et al	?	?	?
France/IDF-CERBAHC-12138345/2021	EPI_ISL_10665874	2021-12-20	CERBALLIANCE PARIS ET IDF EST	CERBA HealthCare	BÃ©nÃ©dicte Roquebert et al	?	?	?
France/IDF-CERBAHC-12138350/2021	EPI_ISL_10665875	2021-12-20	CERBALLIANCE PARIS ET IDF EST	CERBA HealthCare	BÃ©nÃ©dicte Roquebert et al	?	?	?
France/IDF-CERBAHC-12138357/2021	EPI_ISL_10665876	2021-12-20	CERBALLIANCE PARIS ET IDF EST	CERBA HealthCare	BÃ©nÃ©dicte Roquebert et al	?	?	?
France/IDF-CERBAHC-12138382/2021	EPI_ISL_10665878	2021-12-20	CERBALLIANCE PARIS ET IDF EST	CERBA HealthCare	BÃ©nÃ©dicte Roquebert et al	?	?	?
France/IDF-CERBAHC-12138392/2021	EPI_ISL_10665879	2021-12-20	CERBALLIANCE PARIS ET IDF EST	CERBA HealthCare	BÃ©nÃ©dicte Roquebert et al	?	?	?
France/IDF-CERBAHC-12138412/2021	EPI_ISL_10665880	2021-12-20	CERBALLIANCE PARIS IDF EST SITE PYRENEES	CERBA HealthCare	BÃ©nÃ©dicte Roquebert et al	?	?	?
France/IDF-CERBAHC-12138433/2021	EPI_ISL_10629680	2021-12-20	CERBALLIANCE PARIS ET IDF EST	CERBA HealthCare	BÃ©nÃ©dicte Roquebert et al	?	?	?
France/IDF-CERBAHC-12138443/2021	EPI_ISL_10665882	2021-12-20	CERBALLIANCE PARIS ET IDF EST	CERBA HealthCare	BÃ©nÃ©dicte Roquebert et al	?	?	?
France/IDF-CERBAHC-12138473/2021	EPI_ISL_10629780	2021-12-20	CERBALLIANCE PARIS IDF EST TROCADER0	CERBA HealthCare	BÃ©nÃ©dicte Roquebert et al	?	?	?
France/IDF-CERBAHC-1213850/2021	EPI_ISL_8414874	2021-12-13	LABM KUATE	CERBA HealthCare	BÃ©nÃ©dicte Roquebert et al	?	?	?
France/IDF-CERBAHC-12138503/2021	EPI_ISL_10629681	2021-12-20	CERBALLIANCE PARIS ET IDF EST	CERBA HealthCare	BÃ©nÃ©dicte Roquebert et al	?	?	?
France/IDF-CERBAHC-12138538/2021	EPI_ISL_8576164	2021-12-20	CERBALLIANCE PARIS ET IDF EST	CERBA HealthCare	BÃ©nÃ©dicte Roquebert et al	?	?	?
France/IDF-CERBAHC-12138759/2021	EPI_ISL_8576221	2021-12-20	CERBALLIANCE PARIS ET IDF EST	CERBA HealthCare	BÃ©nÃ©dicte Roquebert et al	?	?	?
France/IDF-CERBAHC-12138773/2021	EPI_ISL_8576202	2021-12-20	CERBALLIANCE PARIS ET IDF EST	CERBA HealthCare	BÃ©nÃ©dicte Roquebert et al	?	?	?
France/IDF-CERBAHC-12138781/2021	EPI_ISL_8576222	2021-12-20	CERBALLIANCE PARIS ET IDF EST	CERBA HealthCare	BÃ©nÃ©dicte Roquebert et al	?	?	?
France/IDF-CERBAHC-12138788/2021	EPI_ISL_8576204	2021-12-20	CERBALLIANCE PARIS ET IDF EST	CERBA HealthCare	BÃ©nÃ©dicte Roquebert et al	?	?	?
France/IDF-CERBAHC-12138794/2021	EPI_ISL_8576223	2021-12-20	CERBALLIANCE PARIS ET IDF EST	CERBA HealthCare	BÃ©nÃ©dicte Roquebert et al	?	?	?
France/IDF-CERBAHC-12138842/2021	EPI_ISL_10629682	2021-12-20	CERBALLIANCE PARIS ET IDF EST	CERBA HealthCare	BÃ©nÃ©dicte Roquebert et al	?	?	?
France/IDF-CERBAHC-12138868/2021	EPI_ISL_8576165	2021-12-20	CERBALLIANCE PARIS ET IDF EST	CERBA HealthCare	BÃ©nÃ©dicte Roquebert et al	?	?	?
France/IDF-CERBAHC-12138912/2021	EPI_ISL_9256891	2021-12-20	Cerballiance Paris Et Idf Est	CERBA HealthCare	BÃ©nÃ©dicte Roquebert et al	?	?	?
France/IDF-CERBAHC-12138919/2021	EPI_ISL_9257877	2021-12-20	CERBALLIANCE PARIS ET IDF EST	CERBA HealthCare	BÃ©nÃ©dicte Roquebert et al	?	?	?
France/IDF-CERBAHC-12138931/2021	EPI_ISL_9257869	2021-12-20	CERBALLIANCE PARIS ET IDF EST	CERBA HealthCare	BÃ©nÃ©dicte Roquebert et al	?	?	?
France/IDF-CERBAHC-12138939/2021	EPI_ISL_10629796	2021-12-20	CERBALLIANCE PARIS ET IDF EST	CERBA HealthCare	BÃ©nÃ©dicte Roquebert et al	?	?	?
France/IDF-CERBAHC-12138962/2021	EPI_ISL_9256892	2021-12-20	Cerballiance Paris Et Idf Est	CERBA HealthCare	BÃ©nÃ©dicte Roquebert et al	?	?	?
France/IDF-CERBAHC-12139006/2021	EPI_ISL_8576167	2021-12-20	CERBALLIANCE PARIS ET IDF EST	CERBA HealthCare	BÃ©nÃ©dicte Roquebert et al	?	?	?
France/IDF-CERBAHC-12139038/2021	EPI_ISL_8576136	2021-12-20	CERBALLIANCE PARIS ET IDF EST	CERBA HealthCare	BÃ©nÃ©dicte Roquebert et al	?	?	?
France/IDF-CERBAHC-1213967/2021	EPI_ISL_8414866	2021-12-13	LABM KUATE	CERBA HealthCare	BÃ©nÃ©dicte Roquebert et al	?	?	?
France/IDF-CERBAHC-12141434/2021	EPI_ISL_8576226	2021-12-20	LABM KUATE	CERBA HealthCare	BÃ©nÃ©dicte Roquebert et al	?	?	?
France/IDF-CERBAHC-1214145/2021	EPI_ISL_10755820	2021-12-13	HOPITAL DES ARMEES PERCY BIOCHIMIE	CERBA HealthCare	BÃ©nÃ©dicte Roquebert et al	?	?	?
France/IDF-CERBAHC-1214215/2021	EPI_ISL_8414857	2021-12-13	CENTRE MUNICIPAL DE SANTE	CERBA HealthCare	BÃ©nÃ©dicte Roquebert et al	?	?	?
France/IDF-CERBAHC-12142378/2021	EPI_ISL_9904346	2021-12-21	CERBALLIANCE PARIS ET IDF EST	CERBA HealthCare	BÃ©nÃ©dicte Roquebert et al	?	?	?
France/IDF-CERBAHC-12142559/2021	EPI_ISL_9904348	2021-12-21	CERBALLIANCE PARIS ET IDF EST	CERBA HealthCare	BÃ©nÃ©dicte Roquebert et al	?	?	?
France/IDF-CERBAHC-12142594/2021	EPI_ISL_9904319	2021-12-21	CERBALLIANCE PARIS ET IDF EST	CERBA HealthCare	BÃ©nÃ©dicte Roquebert et al	?	?	?
France/IDF-CERBAHC-12142755/2021	EPI_ISL_9904296	2021-12-20	LABM KUATE	CERBA HealthCare	BÃ©nÃ©dicte Roquebert et al	?	?	?
France/IDF-CERBAHC-12142774/2021	EPI_ISL_9904281	2021-12-21	CERBALLIANCE PARIS ET IDF EST	CERBA HealthCare	BÃ©nÃ©dicte Roquebert et al	?	?	?
France/IDF-CERBAHC-12142809/2021	EPI_ISL_9904282	2021-12-21	CERBALLIANCE PARIS ET IDF EST	CERBA HealthCare	BÃ©nÃ©dicte Roquebert et al	?	?	?
France/IDF-CERBAHC-12142843/2021	EPI_ISL_9904283	2021-12-21	CERBALLIANCE PARIS ET IDF EST	CERBA HealthCare	BÃ©nÃ©dicte Roquebert et al	?	?	?
France/IDF-CERBAHC-12142888/2021	EPI_ISL_8576201	2021-12-20	LABM KUATE	CERBA HealthCare	BÃ©nÃ©dicte Roquebert et al	?	?	?
France/IDF-CERBAHC-12143362/2021	EPI_ISL_9904327	2021-12-20	LABM KUATE	CERBA HealthCare	BÃ©nÃ©dicte Roquebert et al	?	?	?
France/IDF-CERBAHC-12143373/2021	EPI_ISL_9904297	2021-12-20	LABM KUATE	CERBA HealthCare	BÃ©nÃ©dicte Roquebert et al	?	?	?
France/IDF-CERBAHC-1214341/2021	EPI_ISL_8414871	2021-12-13	LABM KUATE	CERBA HealthCare	BÃ©nÃ©dicte Roquebert et al	?	?	?
France/IDF-CERBAHC-12143679/2021	EPI_ISL_9904299	2021-12-20	LABM KUATE	CERBA HealthCare	BÃ©nÃ©dicte Roquebert et al	?	?	?
France/IDF-CERBAHC-12143712/2021	EPI_ISL_9875535	2021-12-20	LABM KUATE	CERBA HealthCare	BÃ©nÃ©dicte Roquebert et al	?	?	?
France/IDF-CERBAHC-12143720/2021	EPI_ISL_9904332	2021-12-20	LABM KUATE	CERBA HealthCare	BÃ©nÃ©dicte Roquebert et al	?	?	?
France/IDF-CERBAHC-1214525/2021	EPI_ISL_8414818	2021-12-13	LABM MAISON BLANCHE	CERBA HealthCare	BÃ©nÃ©dicte Roquebert et al	?	?	?
France/IDF-CERBAHC-1214599/2021	EPI_ISL_8414864	2021-12-13	LABM KUATE	CERBA HealthCare	BÃ©nÃ©dicte Roquebert et al	?	?	?
France/IDF-CERBAHC-1214651/2021	EPI_ISL_8567376	2021-12-13	LABM KUATE	CERBA HealthCare	BÃ©nÃ©dicte Roquebert et al	?	?	?
France/IDF-CERBAHC-1214975/2021	EPI_ISL_8414887	2021-12-13	BIOSMOSE IDF SITE BONNIERE	CERBA HealthCare	BÃ©nÃ©dicte Roquebert et al	?	?	?
France/IDF-CERBAHC-1215142/2021	EPI_ISL_10755702	2021-12-13	GRP HOSP.DIACONESSES CROIX ST SIMON	CERBA HealthCare	BÃ©nÃ©dicte Roquebert et al	?	?	?
France/IDF-CERBAHC-1215497/2021	EPI_ISL_8414815	2021-12-13	LABM CLEMENT	CERBA HealthCare	BÃ©nÃ©dicte Roquebert et al	?	?	?
France/IDF-CERBAHC-1215567/2021	EPI_ISL_8414888	2021-12-12	CERBALLIANCE PARIS ET IDF EST	CERBA HealthCare	BÃ©nÃ©dicte Roquebert et al	?	?	?
France/IDF-CERBAHC-1215599/2021	EPI_ISL_8414847	2021-12-13	CERBALLIANCE PARIS ET IDF EST	CERBA HealthCare	BÃ©nÃ©dicte Roquebert et al	?	?	?
France/IDF-CERBAHC-1215993/2021	EPI_ISL_8414889	2021-12-13	INSTITUT ALFRED-FOURNIER	CERBA HealthCare	BÃ©nÃ©dicte Roquebert et al	?	?	?
France/IDF-CERBAHC-12164309/2021	EPI_ISL_9904362	2021-12-20	LABM KUATE	CERBA HealthCare	BÃ©nÃ©dicte Roquebert et al	?	?	?
France/IDF-CERBAHC-12164413/2021	EPI_ISL_9904358	2021-12-20	LABM KUATE	CERBA HealthCare	BÃ©nÃ©dicte Roquebert et al	?	?	?
France/IDF-CERBAHC-12164921/2021	EPI_ISL_8598464	2021-12-21	CH DE GONESSE	CERBA HealthCare	BÃ©nÃ©dicte Roquebert et al	?	?	?
France/IDF-CERBAHC-12164959/2021	EPI_ISL_8567760	2021-12-21	C H DE GONESSE	CERBA HealthCare	BÃ©nÃ©dicte Roquebert et al	?	?	?
France/IDF-CERBAHC-1216539/2021	EPI_ISL_8414904	2021-12-14	INSTITUT ALFRED-FOURNIER	CERBA HealthCare	BÃ©nÃ©dicte Roquebert et al	?	?	?
France/IDF-CERBAHC-12166069/2021	EPI_ISL_8598517	2021-12-21	MALAKOFF CENTRE	CERBA HealthCare	BÃ©nÃ©dicte Roquebert et al	?	?	?
France/IDF-CERBAHC-12167528/2021	EPI_ISL_9257685	2021-12-22	CERBALLIANCE PARIS ET IDF EST	CERBA HealthCare	BÃ©nÃ©dicte Roquebert et al	?	?	?
France/IDF-CERBAHC-12167960/2021	EPI_ISL_9257615	2021-12-22	CERBALLIANCE PARIS ET IDF EST	CERBA HealthCare	BÃ©nÃ©dicte Roquebert et al	?	?	?
France/IDF-CERBAHC-12171987/2021	EPI_ISL_8598502	2021-12-21	CERBALLIANCE IDF SUD SITE ATHIS MONS	CERBA HealthCare	BÃ©nÃ©dicte Roquebert et al	?	?	?
France/IDF-CERBAHC-12172094/2021	EPI_ISL_8598552	2021-12-21	CERBALLIANCE IDF SUD SITE BALLANCOURT	CERBA HealthCare	BÃ©nÃ©dicte Roquebert et al	?	?	?
France/IDF-CERBAHC-12172105/2021	EPI_ISL_8598490	2021-12-21	CERBALLIANCE IDF SUD SITE BALLANCOURT	CERBA HealthCare	BÃ©nÃ©dicte Roquebert et al	?	?	?
France/IDF-CERBAHC-12172187/2021	EPI_ISL_8598493	2021-12-21	CERBALLIANCE IDF SUD SITE BRETIGNY 2	CERBA HealthCare	BÃ©nÃ©dicte Roquebert et al	?	?	?
France/IDF-CERBAHC-12172206/2021	EPI_ISL_8567783	2021-12-21	CERBALLIANCE IDF SUD SITE BRETIGNY 2	CERBA HealthCare	BÃ©nÃ©dicte Roquebert et al	?	?	?
France/IDF-CERBAHC-12172309/2021	EPI_ISL_8567761	2021-12-21	CERBALLIANCE IDF SUD SITE CORBEIL	CERBA HealthCare	BÃ©nÃ©dicte Roquebert et al	?	?	?
France/IDF-CERBAHC-12172328/2021	EPI_ISL_8567784	2021-12-21	CERBALLIANCE IDF SUD SITE CORBEIL	CERBA HealthCare	BÃ©nÃ©dicte Roquebert et al	?	?	?
France/IDF-CERBAHC-12172432/2021	EPI_ISL_8567788	2021-12-21	CERBALLIANCE IDF SUD SITE ATHIS MONS	CERBA HealthCare	BÃ©nÃ©dicte Roquebert et al	?	?	?
France/IDF-CERBAHC-12172503/2021	EPI_ISL_8567789	2021-12-21	CERBALLIANCE IDF SUD	CERBA HealthCare	BÃ©nÃ©dicte Roquebert et al	?	?	?
France/IDF-CERBAHC-12172525/2021	EPI_ISL_8567766	2021-12-21	CERBALLIANCE IDF SUD	CERBA HealthCare	BÃ©nÃ©dicte Roquebert et al	?	?	?
France/IDF-CERBAHC-12172585/2021	EPI_ISL_8567775	2021-12-21	CERBALLIANCE IDF SUD SITE MASSY	CERBA HealthCare	BÃ©nÃ©dicte Roquebert et al	?	?	?
France/IDF-CERBAHC-12172593/2021	EPI_ISL_8567762	2021-12-21	CERBALLIANCE IDF SUD SITE MASSY	CERBA HealthCare	BÃ©nÃ©dicte Roquebert et al	?	?	?
France/IDF-CERBAHC-12172622/2021	EPI_ISL_8567768	2021-12-21	CERBALLIANCE IDF SUD SITE MASSY	CERBA HealthCare	BÃ©nÃ©dicte Roquebert et al	?	?	?
France/IDF-CERBAHC-12172830/2021	EPI_ISL_9256870	2021-12-21	Cerballiance Paris Sud	CERBA HealthCare	BÃ©nÃ©dicte Roquebert et al	?	?	?
France/IDF-CERBAHC-12172852/2021	EPI_ISL_8567793	2021-12-20	CERBALLIANCE PARIS SUD	CERBA HealthCare	BÃ©nÃ©dicte Roquebert et al	?	?	?
France/IDF-CERBAHC-12172862/2021	EPI_ISL_8567763	2021-12-21	CERBALLIANCE IDF SUD SITE MASSY	CERBA HealthCare	BÃ©nÃ©dicte Roquebert et al	?	?	?
France/IDF-CERBAHC-12173210/2021	EPI_ISL_8416660	2021-12-21	CERBALLIANCE IDF SUD SITE ETRECHY	CERBA HealthCare	BÃ©nÃ©dicte Roquebert et al	?	?	?
France/IDF-CERBAHC-12173260/2021	EPI_ISL_8567794	2021-12-21	CERBALLIANCE IDF SUD SITE BRETIGNY 2	CERBA HealthCare	BÃ©nÃ©dicte Roquebert et al	?	?	?
France/IDF-CERBAHC-12174286/2021	EPI_ISL_10629718	2021-12-20	LABM BONHOURE	CERBA HealthCare	BÃ©nÃ©dicte Roquebert et al	?	?	?
France/IDF-CERBAHC-12174337/2021	EPI_ISL_10629716	2021-12-20	LABM BONHOURE	CERBA HealthCare	BÃ©nÃ©dicte Roquebert et al	?	?	?
France/IDF-CERBAHC-12176195/2021	EPI_ISL_9904306	2021-12-17	LABORATOIRE CERBA	CERBA HealthCare	BÃ©nÃ©dicte Roquebert et al	?	?	?
France/IDF-CERBAHC-1217702/2021	EPI_ISL_8414892	2021-12-10	CERBALLIANCE IDF SUD SITE JUVISY	CERBA HealthCare	BÃ©nÃ©dicte Roquebert et al	?	?	?
France/IDF-CERBAHC-1217766/2021	EPI_ISL_8414850	2021-12-13	LABM BIO2000	CERBA HealthCare	BÃ©nÃ©dicte Roquebert et al	?	?	?
France/IDF-CERBAHC-1217996/2021	EPI_ISL_8414835	2021-12-13	C H VICTOR DUPOUY	CERBA HealthCare	BÃ©nÃ©dicte Roquebert et al	?	?	?
France/IDF-CERBAHC-12187403/2021	EPI_ISL_8567796	2021-12-20	CERBALLIANCE IDF OUEST	CERBA HealthCare	BÃ©nÃ©dicte Roquebert et al	?	?	?
France/IDF-CERBAHC-12187410/2021	EPI_ISL_8567797	2021-12-20	CERBALLIANCE IDF OUEST SITE LES CLAYES	CERBA HealthCare	BÃ©nÃ©dicte Roquebert et al	?	?	?
France/IDF-CERBAHC-12187437/2021	EPI_ISL_8567799	2021-12-20	CERBALLIANCE IDF OUEST SITE LES CLAYES	CERBA HealthCare	BÃ©nÃ©dicte Roquebert et al	?	?	?
France/IDF-CERBAHC-12187452/2021	EPI_ISL_8567772	2021-12-20	CERBALLIANCE IDF OUEST	CERBA HealthCare	BÃ©nÃ©dicte Roquebert et al	?	?	?
France/IDF-CERBAHC-12187460/2021	EPI_ISL_8567769	2021-12-20	CERBALLIANCE IDF OUEST	CERBA HealthCare	BÃ©nÃ©dicte Roquebert et al	?	?	?
France/IDF-CERBAHC-121877/2021	EPI_ISL_9256845	2021-12-27	Labm Bonhoure	CERBA HealthCare	BÃ©nÃ©dicte Roquebert et al	?	?	?
France/IDF-CERBAHC-12187977/2021	EPI_ISL_10439388	2021-12-20	CERBALLIANCE IDF OUEST SITE TRAPPES	CERBA HealthCare	BÃ©nÃ©dicte Roquebert et al	?	?	?
France/IDF-CERBAHC-12187988/2021	EPI_ISL_8567801	2021-12-20	CERBALLIANCE IDF OUEST SITE NOISY LE ROI	CERBA HealthCare	BÃ©nÃ©dicte Roquebert et al	?	?	?
France/IDF-CERBAHC-12188571/2021	EPI_ISL_8567802	2021-12-20	CERBALLIANCE IDF OUEST SITE LES CLAYES	CERBA HealthCare	BÃ©nÃ©dicte Roquebert et al	?	?	?
France/IDF-CERBAHC-12188626/2021	EPI_ISL_8567803	2021-12-20	CERBALLIANCE IDF OUEST	CERBA HealthCare	BÃ©nÃ©dicte Roquebert et al	?	?	?
France/IDF-CERBAHC-12188651/2021	EPI_ISL_8567804	2021-12-20	CERBALLIANCE IDF OUEST	CERBA HealthCare	BÃ©nÃ©dicte Roquebert et al	?	?	?
France/IDF-CERBAHC-12188716/2021	EPI_ISL_8567805	2021-12-20	CERBALLIANCE IDF OUEST POISSY GAMBETTA	CERBA HealthCare	BÃ©nÃ©dicte Roquebert et al	?	?	?
France/IDF-CERBAHC-12188794/2021	EPI_ISL_8567807	2021-12-20	CERBALLIANCE IDF OUEST SITE ACHERES	CERBA HealthCare	BÃ©nÃ©dicte Roquebert et al	?	?	?
France/IDF-CERBAHC-12188804/2021	EPI_ISL_8567764	2021-12-20	CERBALLIANCE IDF OUEST SITE ACHERES	CERBA HealthCare	BÃ©nÃ©dicte Roquebert et al	?	?	?
France/IDF-CERBAHC-12188902/2021	EPI_ISL_10439397	2021-12-20	CERBALLIANCE IDF OUEST SITE LES CLAYES	CERBA HealthCare	BÃ©nÃ©dicte Roquebert et al	?	?	?
France/IDF-CERBAHC-12188918/2021	EPI_ISL_8567809	2021-12-20	CERBALLIANCE IDF OUEST SITE LES CLAYES	CERBA HealthCare	BÃ©nÃ©dicte Roquebert et al	?	?	?
France/IDF-CERBAHC-12189033/2021	EPI_ISL_8567810	2021-12-20	CERBALLIANCE IDF OUEST SITE LES CLAYES	CERBA HealthCare	BÃ©nÃ©dicte Roquebert et al	?	?	?
France/IDF-CERBAHC-12189112/2021	EPI_ISL_8567811	2021-12-20	CERBALLIANCE IDF OUEST POISSY GAMBETTA	CERBA HealthCare	BÃ©nÃ©dicte Roquebert et al	?	?	?
France/IDF-CERBAHC-12189126/2021	EPI_ISL_8568341	2021-12-20	CERBALLIANCE IDF OUEST	CERBA HealthCare	BÃ©nÃ©dicte Roquebert et al	?	?	?
France/IDF-CERBAHC-12189167/2021	EPI_ISL_8568361	2021-12-20	CERBALLIANCE IDF OUEST	CERBA HealthCare	BÃ©nÃ©dicte Roquebert et al	?	?	?
France/IDF-CERBAHC-12190388/2021	EPI_ISL_10629753	2021-12-23	CERBALLIANCE PARIS ET IDF EST	CERBA HealthCare	BÃ©nÃ©dicte Roquebert et al	?	?	?
France/IDF-CERBAHC-12190443/2021	EPI_ISL_10629704	2021-12-23	CERBALLIANCE PARIS ET IDF EST	CERBA HealthCare	BÃ©nÃ©dicte Roquebert et al	?	?	?
France/IDF-CERBAHC-12190497/2021	EPI_ISL_10629739	2021-12-23	CERBALLIANCE PARIS ET IDF EST	CERBA HealthCare	BÃ©nÃ©dicte Roquebert et al	?	?	?
France/IDF-CERBAHC-12190603/2021	EPI_ISL_10629719	2021-12-23	CERBALLIANCE PARIS ET IDF EST	CERBA HealthCare	BÃ©nÃ©dicte Roquebert et al	?	?	?
France/IDF-CERBAHC-12190655/2021	EPI_ISL_10629707	2021-12-23	CERBALLIANCE PARIS ET IDF EST	CERBA HealthCare	BÃ©nÃ©dicte Roquebert et al	?	?	?
France/IDF-CERBAHC-12190717/2021	EPI_ISL_10629761	2021-12-23	CERBALLIANCE PARIS ET IDF EST	CERBA HealthCare	BÃ©nÃ©dicte Roquebert et al	?	?	?
France/IDF-CERBAHC-12190838/2021	EPI_ISL_10629710	2021-12-22	CERBALLIANCE PARIS ET IDF EST	CERBA HealthCare	BÃ©nÃ©dicte Roquebert et al	?	?	?
France/IDF-CERBAHC-12190859/2021	EPI_ISL_10629755	2021-12-22	CERBALLIANCE PARIS ET IDF EST	CERBA HealthCare	BÃ©nÃ©dicte Roquebert et al	?	?	?
France/IDF-CERBAHC-12190887/2021	EPI_ISL_10629711	2021-12-22	CERBALLIANCE PARIS ET IDF EST	CERBA HealthCare	BÃ©nÃ©dicte Roquebert et al	?	?	?
France/IDF-CERBAHC-12190992/2021	EPI_ISL_10629712	2021-12-23	CERBALLIANCE PARIS ET IDF EST	CERBA HealthCare	BÃ©nÃ©dicte Roquebert et al	?	?	?
France/IDF-CERBAHC-12201287/2021	EPI_ISL_8568364	2021-12-22	CERBALLIANCE PARIS ET IDF EST	CERBA HealthCare	BÃ©nÃ©dicte Roquebert et al	?	?	?
France/IDF-CERBAHC-12201411/2021	EPI_ISL_8598512	2021-12-22	CERBALLIANCE PARIS ET IDF EST	CERBA HealthCare	BÃ©nÃ©dicte Roquebert et al	?	?	?
France/IDF-CERBAHC-12201454/2021	EPI_ISL_10439415	2021-12-22	CERBALLIANCE PARIS ET IDF EST	CERBA HealthCare	BÃ©nÃ©dicte Roquebert et al	?	?	?
France/IDF-CERBAHC-12201501/2021	EPI_ISL_8568365	2021-12-22	CERBALLIANCE PARIS ET IDF EST	CERBA HealthCare	BÃ©nÃ©dicte Roquebert et al	?	?	?
France/IDF-CERBAHC-12201744/2021	EPI_ISL_8598494	2021-12-22	CERBALLIANCE PARIS ET IDF EST	CERBA HealthCare	BÃ©nÃ©dicte Roquebert et al	?	?	?
France/IDF-CERBAHC-12201799/2021	EPI_ISL_8598510	2021-12-22	CERBALLIANCE PARIS ET IDF EST DAUMESNIL	CERBA HealthCare	BÃ©nÃ©dicte Roquebert et al	?	?	?
France/IDF-CERBAHC-12201831/2021	EPI_ISL_8598554	2021-12-22	CERBALLIANCE PARIS ET IDF EST	CERBA HealthCare	BÃ©nÃ©dicte Roquebert et al	?	?	?
France/IDF-CERBAHC-12201898/2021	EPI_ISL_8598555	2021-12-22	CERBALLIANCE PARIS ET IDF EST	CERBA HealthCare	BÃ©nÃ©dicte Roquebert et al	?	?	?
France/IDF-CERBAHC-122056/2021	EPI_ISL_8567366	2021-12-11	CERBALLIANCE PARIS ET IDF EST	CERBA HealthCare	BÃ©nÃ©dicte Roquebert et al	?	?	?
France/IDF-CERBAHC-12208751/2021	EPI_ISL_8598558	2021-12-24	CERBALLIANCE PARIS ET IDF EST	CERBA HealthCare	BÃ©nÃ©dicte Roquebert et al	?	?	?
France/IDF-CERBAHC-12208832/2021	EPI_ISL_8598480	2021-12-24	CERBALLIANCE PARIS ET IDF EST	CERBA HealthCare	BÃ©nÃ©dicte Roquebert et al	?	?	?
France/IDF-CERBAHC-12208872/2021	EPI_ISL_8598559	2021-12-24	CERBALLIANCE PARIS ET IDF EST	CERBA HealthCare	BÃ©nÃ©dicte Roquebert et al	?	?	?
France/IDF-CERBAHC-12208919/2021	EPI_ISL_8416667	2021-12-24	CERBALLIANCE PARIS ET IDF EST	CERBA HealthCare	BÃ©nÃ©dicte Roquebert et al	?	?	?
France/IDF-CERBAHC-12208933/2021	EPI_ISL_8598560	2021-12-24	CERBALLIANCE PARIS ET IDF EST	CERBA HealthCare	BÃ©nÃ©dicte Roquebert et al	?	?	?
France/IDF-CERBAHC-12208936/2021	EPI_ISL_8598586	2021-12-24	CERBALLIANCE PARIS ET IDF EST	CERBA HealthCare	BÃ©nÃ©dicte Roquebert et al	?	?	?
France/IDF-CERBAHC-12208950/2021	EPI_ISL_8598524	2021-12-24	CERBALLIANCE PARIS ET IDF EST	CERBA HealthCare	BÃ©nÃ©dicte Roquebert et al	?	?	?
France/IDF-CERBAHC-12208953/2021	EPI_ISL_8598481	2021-12-24	CERBALLIANCE PARIS ET IDF EST	CERBA HealthCare	BÃ©nÃ©dicte Roquebert et al	?	?	?
France/IDF-CERBAHC-12208987/2021	EPI_ISL_8598482	2021-12-24	CERBALLIANCE PARIS ET IDF EST	CERBA HealthCare	BÃ©nÃ©dicte Roquebert et al	?	?	?
France/IDF-CERBAHC-12209005/2021	EPI_ISL_8598526	2021-12-24	CERBALLIANCE PARIS ET IDF EST	CERBA HealthCare	BÃ©nÃ©dicte Roquebert et al	?	?	?
France/IDF-CERBAHC-12214059/2021	EPI_ISL_8598504	2021-12-24	CERBALLIANCE PARIS ET IDF EST	CERBA HealthCare	BÃ©nÃ©dicte Roquebert et al	?	?	?
France/IDF-CERBAHC-122158/2021	EPI_ISL_8567387	2021-12-11	CERBALLIANCE PARIS ET IDF EST	CERBA HealthCare	BÃ©nÃ©dicte Roquebert et al	?	?	?
France/IDF-CERBAHC-122197/2021	EPI_ISL_9256879	2021-12-27	Labm Bonhoure	CERBA HealthCare	BÃ©nÃ©dicte Roquebert et al	?	?	?
France/IDF-CERBAHC-12219997/2021	EPI_ISL_8598509	2021-12-26	CERBALLIANCE PARIS ET IDF EST	CERBA HealthCare	BÃ©nÃ©dicte Roquebert et al	?	?	?
France/IDF-CERBAHC-12220104/2021	EPI_ISL_8598484	2021-12-25	CERBALLIANCE PARIS ET IDF EST	CERBA HealthCare	BÃ©nÃ©dicte Roquebert et al	?	?	?
France/IDF-CERBAHC-12220425/2021	EPI_ISL_8598531	2021-12-26	CERBALLIANCE PARIS ET IDF EST	CERBA HealthCare	BÃ©nÃ©dicte Roquebert et al	?	?	?
France/IDF-CERBAHC-12220474/2021	EPI_ISL_8598567	2021-12-26	CERBALLIANCE PARIS ET IDF EST	CERBA HealthCare	BÃ©nÃ©dicte Roquebert et al	?	?	?
France/IDF-CERBAHC-12220647/2021	EPI_ISL_8598568	2021-12-24	CERBALLIANCE PARIS ET IDF EST	CERBA HealthCare	BÃ©nÃ©dicte Roquebert et al	?	?	?
France/IDF-CERBAHC-12220909/2021	EPI_ISL_8598497	2021-12-26	CERBALLIANCE PARIS ET IDF EST	CERBA HealthCare	BÃ©nÃ©dicte Roquebert et al	?	?	?
France/IDF-CERBAHC-12221055/2021	EPI_ISL_8598467	2021-12-26	CERBALLIANCE PARIS ET IDF EST	CERBA HealthCare	BÃ©nÃ©dicte Roquebert et al	?	?	?
France/IDF-CERBAHC-12221383/2021	EPI_ISL_8598533	2021-12-26	CERBALLIANCE PARIS ET IDF EST	CERBA HealthCare	BÃ©nÃ©dicte Roquebert et al	?	?	?
France/IDF-CERBAHC-12221531/2021	EPI_ISL_8598535	2021-12-26	CERBALLIANCE PARIS ET IDF EST	CERBA HealthCare	BÃ©nÃ©dicte Roquebert et al	?	?	?
France/IDF-CERBAHC-122219/2021	EPI_ISL_9256846	2021-12-27	Labm Bonhoure	CERBA HealthCare	BÃ©nÃ©dicte Roquebert et al	?	?	?
France/IDF-CERBAHC-12222663/2021	EPI_ISL_8598468	2021-12-24	CERBALLIANCE PARIS ET IDF EST	CERBA HealthCare	BÃ©nÃ©dicte Roquebert et al	?	?	?
France/IDF-CERBAHC-12223269/2021	EPI_ISL_8598487	2021-12-26	CERBALLIANCE PARIS ET IDF EST	CERBA HealthCare	BÃ©nÃ©dicte Roquebert et al	?	?	?
France/IDF-CERBAHC-12223352/2021	EPI_ISL_8598511	2021-12-26	CERBALLIANCE PARIS ET IDF EST	CERBA HealthCare	BÃ©nÃ©dicte Roquebert et al	?	?	?
France/IDF-CERBAHC-12223408/2021	EPI_ISL_8598587	2021-12-26	CERBALLIANCE PARIS ET IDF EST	CERBA HealthCare	BÃ©nÃ©dicte Roquebert et al	?	?	?
France/IDF-CERBAHC-12223748/2021	EPI_ISL_8598538	2021-12-26	CERBALLIANCE PARIS ET IDF EST	CERBA HealthCare	BÃ©nÃ©dicte Roquebert et al	?	?	?
France/IDF-CERBAHC-12224062/2021	EPI_ISL_8598513	2021-12-26	CERBALLIANCE PARIS ET IDF EST	CERBA HealthCare	BÃ©nÃ©dicte Roquebert et al	?	?	?
France/IDF-CERBAHC-12224110/2021	EPI_ISL_8598540	2021-12-26	CERBALLIANCE PARIS ET IDF EST	CERBA HealthCare	BÃ©nÃ©dicte Roquebert et al	?	?	?
France/IDF-CERBAHC-12224123/2021	EPI_ISL_8598541	2021-12-26	CERBALLIANCE PARIS ET IDF EST	CERBA HealthCare	BÃ©nÃ©dicte Roquebert et al	?	?	?
France/IDF-CERBAHC-12224136/2021	EPI_ISL_8598542	2021-12-26	CERBALLIANCE PARIS ET IDF EST	CERBA HealthCare	BÃ©nÃ©dicte Roquebert et al	?	?	?
France/IDF-CERBAHC-12228700/2021	EPI_ISL_8568342	2021-12-27	C H LEON BINET	CERBA HealthCare	BÃ©nÃ©dicte Roquebert et al	?	?	?
France/IDF-CERBAHC-12228884/2021	EPI_ISL_8568367	2021-12-25	C H ST CAMILLE	CERBA HealthCare	BÃ©nÃ©dicte Roquebert et al	?	?	?
France/IDF-CERBAHC-12228942/2021	EPI_ISL_8568344	2021-12-22	LABM KUATE	CERBA HealthCare	BÃ©nÃ©dicte Roquebert et al	?	?	?
France/IDF-CERBAHC-12228974/2021	EPI_ISL_9256831	2021-12-27	Cerballiance Paris Et Idf Est	CERBA HealthCare	BÃ©nÃ©dicte Roquebert et al	?	?	?
France/IDF-CERBAHC-12229244/2021	EPI_ISL_8568355	2021-12-24	C H DE CORBEIL	CERBA HealthCare	BÃ©nÃ©dicte Roquebert et al	?	?	?
France/IDF-CERBAHC-12229279/2021	EPI_ISL_8568352	2021-12-24	LABM KUATE	CERBA HealthCare	BÃ©nÃ©dicte Roquebert et al	?	?	?
France/IDF-CERBAHC-12229381/2021	EPI_ISL_8568345	2021-12-24	LABM KUATE	CERBA HealthCare	BÃ©nÃ©dicte Roquebert et al	?	?	?
France/IDF-CERBAHC-12229583/2021	EPI_ISL_9256872	2021-12-27	Hopital Foch	CERBA HealthCare	BÃ©nÃ©dicte Roquebert et al	?	?	?
France/IDF-CERBAHC-12229747/2021	EPI_ISL_9256861	2021-12-27	Labm Balian	CERBA HealthCare	BÃ©nÃ©dicte Roquebert et al	?	?	?
France/IDF-CERBAHC-12231086/2021	EPI_ISL_9256834	2021-12-27	Laboratoire Clinique De Meudon La Foret	CERBA HealthCare	BÃ©nÃ©dicte Roquebert et al	?	?	?
France/IDF-CERBAHC-12232444/2021	EPI_ISL_9256835	2021-12-23	Cerballiance Idf Ouest Site Les Clayes	CERBA HealthCare	BÃ©nÃ©dicte Roquebert et al	?	?	?
France/IDF-CERBAHC-12234139/2021	EPI_ISL_9146278	2021-12-23	C H I LE RAINCY-MONTFERMEIL	CERBA HealthCare	BÃ©nÃ©dicte Roquebert et al	?	?	?
France/IDF-CERBAHC-12234993/2021	EPI_ISL_8568333	2021-12-24	CENTRE HOSPITALIER RIVES DE SEINE	CERBA HealthCare	BÃ©nÃ©dicte Roquebert et al	?	?	?
France/IDF-CERBAHC-12235189/2021	EPI_ISL_8568369	2021-12-24	C H AMERICAIN DE PARIS LABORATOIRE	CERBA HealthCare	BÃ©nÃ©dicte Roquebert et al	?	?	?
France/IDF-CERBAHC-12235977/2021	EPI_ISL_10504542	2021-12-08	CERBALLIANCE IDF OUEST SITE LES CLAYES	CERBA HealthCare	BÃ©nÃ©dicte Roquebert et al	?	?	?
France/IDF-CERBAHC-12243845/2021	EPI_ISL_10314709	2021-12-27	CERBALLIANCE IDF OUEST	CERBA HealthCare	BÃ©nÃ©dicte Roquebert et al	?	?	?
France/IDF-CERBAHC-12248367/2021	EPI_ISL_10314710	2021-12-27	CERBALLIANCE IDF OUEST	CERBA HealthCare	BÃ©nÃ©dicte Roquebert et al	?	?	?
France/IDF-CERBAHC-12248517/2021	EPI_ISL_10314715	2021-12-27	CERBALLIANCE IDF OUEST SITE LIMAY	CERBA HealthCare	BÃ©nÃ©dicte Roquebert et al	?	?	?
France/IDF-CERBAHC-12248518/2021	EPI_ISL_10266923	2021-12-27	CERBALLIANCE IDF OUEST SITE LIMAY	CERBA HealthCare	BÃ©nÃ©dicte Roquebert et al	?	?	?
France/IDF-CERBAHC-12248601/2021	EPI_ISL_10314131	2021-12-27	CERBALLIANCE IDF OUEST	CERBA HealthCare	BÃ©nÃ©dicte Roquebert et al	?	?	?
France/IDF-CERBAHC-12248605/2021	EPI_ISL_10314133	2021-12-27	CERBALLIANCE IDF OUEST	CERBA HealthCare	BÃ©nÃ©dicte Roquebert et al	?	?	?
France/IDF-CERBAHC-12248607/2021	EPI_ISL_10314134	2021-12-27	CERBALLIANCE IDF OUEST	CERBA HealthCare	BÃ©nÃ©dicte Roquebert et al	?	?	?
France/IDF-CERBAHC-12248609/2021	EPI_ISL_10314135	2021-12-27	CERBALLIANCE IDF OUEST	CERBA HealthCare	BÃ©nÃ©dicte Roquebert et al	?	?	?
France/IDF-CERBAHC-12249212/2021	EPI_ISL_10314136	2021-12-27	CERBALLIANCE IDF OUEST SITE VILLEPREUX	CERBA HealthCare	BÃ©nÃ©dicte Roquebert et al	?	?	?
France/IDF-CERBAHC-12249289/2021	EPI_ISL_10314093	2021-12-27	CERBALLIANCE IDF OUEST SITE ST CHRISTOPH	CERBA HealthCare	BÃ©nÃ©dicte Roquebert et al	?	?	?
France/IDF-CERBAHC-12249707/2021	EPI_ISL_10266926	2021-12-27	CERBALLIANCE IDF OUEST SITE LES CLAYES	CERBA HealthCare	BÃ©nÃ©dicte Roquebert et al	?	?	?
France/IDF-CERBAHC-12249765/2021	EPI_ISL_10314747	2021-12-27	CERBALLIANCE IDF OUEST SITE LES CLAYES	CERBA HealthCare	BÃ©nÃ©dicte Roquebert et al	?	?	?
France/IDF-CERBAHC-12249820/2021	EPI_ISL_10314145	2021-12-27	CERBALLIANCE IDF OUEST SITE LES CLAYES	CERBA HealthCare	BÃ©nÃ©dicte Roquebert et al	?	?	?
France/IDF-CERBAHC-12249821/2021	EPI_ISL_10314146	2021-12-27	CERBALLIANCE IDF OUEST SITE LES CLAYES	CERBA HealthCare	BÃ©nÃ©dicte Roquebert et al	?	?	?
France/IDF-CERBAHC-12249826/2021	EPI_ISL_10314148	2021-12-27	CERBALLIANCE IDF OUEST SITE LES CLAYES	CERBA HealthCare	BÃ©nÃ©dicte Roquebert et al	?	?	?
France/IDF-CERBAHC-12249834/2021	EPI_ISL_10314117	2021-12-27	CERBALLIANCE IDF OUEST SITE LES CLAYES	CERBA HealthCare	BÃ©nÃ©dicte Roquebert et al	?	?	?
France/IDF-CERBAHC-12249850/2021	EPI_ISL_9470057	2021-12-27	CERBALLIANCE IDF OUEST SITE LES CLAYES	CERBA HealthCare	BÃ©nÃ©dicte Roquebert et al	?	?	?
France/IDF-CERBAHC-12249851/2021	EPI_ISL_10314726	2021-12-27	CERBALLIANCE IDF OUEST SITE LES CLAYES	CERBA HealthCare	BÃ©nÃ©dicte Roquebert et al	?	?	?
France/IDF-CERBAHC-12249852/2021	EPI_ISL_10314727	2021-12-27	CERBALLIANCE IDF OUEST SITE LES CLAYES	CERBA HealthCare	BÃ©nÃ©dicte Roquebert et al	?	?	?
France/IDF-CERBAHC-12249854/2021	EPI_ISL_10314729	2021-12-27	CERBALLIANCE IDF OUEST SITE LES CLAYES	CERBA HealthCare	BÃ©nÃ©dicte Roquebert et al	?	?	?
France/IDF-CERBAHC-12249856/2021	EPI_ISL_10314730	2021-12-27	CERBALLIANCE IDF OUEST SITE LES CLAYES	CERBA HealthCare	BÃ©nÃ©dicte Roquebert et al	?	?	?
France/IDF-CERBAHC-12254151/2021	EPI_ISL_8598575	2021-12-27	CERBALLIANCE PARIS ET IDF EST	CERBA HealthCare	BÃ©nÃ©dicte Roquebert et al	?	?	?
France/IDF-CERBAHC-12254169/2021	EPI_ISL_8598544	2021-12-27	CERBALLIANCE PARIS ET IDF EST	CERBA HealthCare	BÃ©nÃ©dicte Roquebert et al	?	?	?
France/IDF-CERBAHC-12254192/2021	EPI_ISL_8598545	2021-12-27	CERBALLIANCE PARIS ET IDF EST	CERBA HealthCare	BÃ©nÃ©dicte Roquebert et al	?	?	?
France/IDF-CERBAHC-12254200/2021	EPI_ISL_8598546	2021-12-28	CERBALLIANCE PARIS ET IDF EST	CERBA HealthCare	BÃ©nÃ©dicte Roquebert et al	?	?	?
France/IDF-CERBAHC-12254230/2021	EPI_ISL_8598547	2021-12-27	CERBALLIANCE PARIS ET IDF EST	CERBA HealthCare	BÃ©nÃ©dicte Roquebert et al	?	?	?
France/IDF-CERBAHC-12254267/2021	EPI_ISL_8598577	2021-12-28	CERBALLIANCE PARIS ET IDF EST	CERBA HealthCare	BÃ©nÃ©dicte Roquebert et al	?	?	?
France/IDF-CERBAHC-12254285/2021	EPI_ISL_8598462	2021-12-28	CERBALLIANCE PARIS ET IDF EST	CERBA HealthCare	BÃ©nÃ©dicte Roquebert et al	?	?	?
France/IDF-CERBAHC-12254297/2021	EPI_ISL_8598549	2021-12-28	CERBALLIANCE PARIS ET IDF EST	CERBA HealthCare	BÃ©nÃ©dicte Roquebert et al	?	?	?
France/IDF-CERBAHC-12254334/2021	EPI_ISL_8598550	2021-12-28	CERBALLIANCE PARIS ET IDF EST	CERBA HealthCare	BÃ©nÃ©dicte Roquebert et al	?	?	?
France/IDF-CERBAHC-12254357/2021	EPI_ISL_8598581	2021-12-28	CERBALLIANCE PARIS ET IDF EST	CERBA HealthCare	BÃ©nÃ©dicte Roquebert et al	?	?	?
France/IDF-CERBAHC-12254363/2021	EPI_ISL_8598584	2021-12-28	CERBALLIANCE PARIS ET IDF EST	CERBA HealthCare	BÃ©nÃ©dicte Roquebert et al	?	?	?
France/IDF-CERBAHC-12257783/2021	EPI_ISL_9251982	2021-12-27	CERBALLIANCE IDF SUD SITE LARDY	CERBA HealthCare	BÃ©nÃ©dicte Roquebert et al	?	?	?
France/IDF-CERBAHC-12258601/2021	EPI_ISL_8568348	2021-12-27	CERBALLIANCE IDF SUD SITE BREUILLET	CERBA HealthCare	BÃ©nÃ©dicte Roquebert et al	?	?	?
France/IDF-CERBAHC-12258777/2021	EPI_ISL_8568370	2021-12-27	CERBALLIANCE IDF SUD SITE ETAMPES	CERBA HealthCare	BÃ©nÃ©dicte Roquebert et al	?	?	?
France/IDF-CERBAHC-12258951/2021	EPI_ISL_8568353	2021-12-27	CERBALLIANCE IDF SUD	CERBA HealthCare	BÃ©nÃ©dicte Roquebert et al	?	?	?
France/IDF-CERBAHC-12258978/2021	EPI_ISL_8568373	2021-12-27	CERBALLIANCE IDF SUD SITE MONTLHERY	CERBA HealthCare	BÃ©nÃ©dicte Roquebert et al	?	?	?
France/IDF-CERBAHC-12259089/2021	EPI_ISL_8568354	2021-12-27	CERBALLIANCE IDF SUD SITE GRIGNY II	CERBA HealthCare	BÃ©nÃ©dicte Roquebert et al	?	?	?
France/IDF-CERBAHC-1226001/2021	EPI_ISL_8414898	2021-12-13	CERBALLIANCE PARIS ET IDF EST	CERBA HealthCare	BÃ©nÃ©dicte Roquebert et al	?	?	?
France/IDF-CERBAHC-12261682/2021	EPI_ISL_10439436	2021-12-27	CERBALLIANCE PARIS ET IDF EST	CERBA HealthCare	BÃ©nÃ©dicte Roquebert et al	?	?	?
France/IDF-CERBAHC-12261912/2021	EPI_ISL_9257848	2021-12-27	CERBALLIANCE PARIS ET IDF EST	CERBA HealthCare	BÃ©nÃ©dicte Roquebert et al	?	?	?
France/IDF-CERBAHC-1226278/2021	EPI_ISL_10755705	2021-12-07	CERBALLIANCE PARIS ET IDF EST	CERBA HealthCare	BÃ©nÃ©dicte Roquebert et al	?	?	?
France/IDF-CERBAHC-12263861/2021	EPI_ISL_10347114	2021-12-27	CERBALLIANCE PARIS ET IDF EST	CERBA HealthCare	BÃ©nÃ©dicte Roquebert et al	?	?	?
France/IDF-CERBAHC-12263970/2021	EPI_ISL_10347154	2021-12-27	CERBALLIANCE PARIS ET IDF EST	CERBA HealthCare	BÃ©nÃ©dicte Roquebert et al	?	?	?
France/IDF-CERBAHC-12264020/2021	EPI_ISL_10347196	2021-12-27	CERBALLIANCE PARIS ET IDF EST DAUMESNIL	CERBA HealthCare	BÃ©nÃ©dicte Roquebert et al	?	?	?
France/IDF-CERBAHC-12264111/2021	EPI_ISL_9257849	2021-12-27	CERBALLIANCE PARIS ET IDF EST	CERBA HealthCare	BÃ©nÃ©dicte Roquebert et al	?	?	?
France/IDF-CERBAHC-12264945/2021	EPI_ISL_10347155	2021-12-27	CERBALLIANCE PARIS ET IDF EST	CERBA HealthCare	BÃ©nÃ©dicte Roquebert et al	?	?	?
France/IDF-CERBAHC-12265040/2021	EPI_ISL_10347148	2021-12-27	CERBALLIANCE PARIS ET IDF EST	CERBA HealthCare	BÃ©nÃ©dicte Roquebert et al	?	?	?
France/IDF-CERBAHC-12265530/2021	EPI_ISL_10347156	2021-12-27	CERBALLIANCE PARIS ET IDF EST	CERBA HealthCare	BÃ©nÃ©dicte Roquebert et al	?	?	?
France/IDF-CERBAHC-12265825/2021	EPI_ISL_9257864	2021-12-27	CERBALLIANCE PARIS ET IDF EST	CERBA HealthCare	BÃ©nÃ©dicte Roquebert et al	?	?	?
France/IDF-CERBAHC-12265853/2021	EPI_ISL_10347149	2021-12-27	CERBALLIANCE PARIS ET IDF EST	CERBA HealthCare	BÃ©nÃ©dicte Roquebert et al	?	?	?
France/IDF-CERBAHC-12265901/2021	EPI_ISL_10347136	2021-12-27	CERBALLIANCE PARIS ET IDF EST	CERBA HealthCare	BÃ©nÃ©dicte Roquebert et al	?	?	?
France/IDF-CERBAHC-12265942/2021	EPI_ISL_10347165	2021-12-27	CERBALLIANCE PARIS ET IDF EST	CERBA HealthCare	BÃ©nÃ©dicte Roquebert et al	?	?	?
France/IDF-CERBAHC-12265969/2021	EPI_ISL_10314095	2021-12-27	CERBALLIANCE PARIS IDF EST SITE CLICHY	CERBA HealthCare	BÃ©nÃ©dicte Roquebert et al	?	?	?
France/IDF-CERBAHC-12266121/2021	EPI_ISL_10347194	2021-12-27	CERBALLIANCE PARIS ET IDF EST	CERBA HealthCare	BÃ©nÃ©dicte Roquebert et al	?	?	?
France/IDF-CERBAHC-1226614/2021	EPI_ISL_8567236	2021-12-07	CERBALLIANCE PARIS ET IDF EST	CERBA HealthCare	BÃ©nÃ©dicte Roquebert et al	?	?	?
France/IDF-CERBAHC-12266307/2021	EPI_ISL_10347137	2021-12-27	CERBALLIANCE PARIS ET IDF EST	CERBA HealthCare	BÃ©nÃ©dicte Roquebert et al	?	?	?
France/IDF-CERBAHC-12266526/2021	EPI_ISL_9257861	2021-12-27	CERBALLIANCE PARIS ET IDF EST	CERBA HealthCare	BÃ©nÃ©dicte Roquebert et al	?	?	?
France/IDF-CERBAHC-12266568/2021	EPI_ISL_10347166	2021-12-27	CERBALLIANCE PARIS ET IDF EST	CERBA HealthCare	BÃ©nÃ©dicte Roquebert et al	?	?	?
France/IDF-CERBAHC-12266592/2021	EPI_ISL_10347204	2021-12-27	CERBALLIANCE PARIS ET IDF EST	CERBA HealthCare	BÃ©nÃ©dicte Roquebert et al	?	?	?
France/IDF-CERBAHC-12266830/2021	EPI_ISL_9257853	2021-12-27	CERBALLIANCE PARIS IDF EST SITE PYRENEES	CERBA HealthCare	BÃ©nÃ©dicte Roquebert et al	?	?	?
France/IDF-CERBAHC-12266871/2021	EPI_ISL_10347201	2021-12-27	CERBALLIANCE PARIS IDF SITE DE GRENELLE	CERBA HealthCare	BÃ©nÃ©dicte Roquebert et al	?	?	?
France/IDF-CERBAHC-12266950/2021	EPI_ISL_9257867	2021-12-27	CERBALLIANCE PARIS IDF EST SITE PYRENEES	CERBA HealthCare	BÃ©nÃ©dicte Roquebert et al	?	?	?
France/IDF-CERBAHC-12268888/2021	EPI_ISL_10347168	2021-12-27	CERBALLIANCE PARIS IDF EST TROCADER0	CERBA HealthCare	BÃ©nÃ©dicte Roquebert et al	?	?	?
France/IDF-CERBAHC-12268918/2021	EPI_ISL_9257855	2021-12-27	CERBALLIANCE PARIS IDF EST SITE PYRENEES	CERBA HealthCare	BÃ©nÃ©dicte Roquebert et al	?	?	?
France/IDF-CERBAHC-12268999/2021	EPI_ISL_9257856	2021-12-27	CERBALLIANCE PARIS ET IDF EST	CERBA HealthCare	BÃ©nÃ©dicte Roquebert et al	?	?	?
France/IDF-CERBAHC-12269071/2021	EPI_ISL_9469243	2021-12-27	CERBALLIANCE PARIS IDF EST TROCADER0	CERBA HealthCare	BÃ©nÃ©dicte Roquebert et al	?	?	?
France/IDF-CERBAHC-12269093/2021	EPI_ISL_10347147	2021-12-27	CERBALLIANCE PARIS IDF EST SITE PYRENEES	CERBA HealthCare	BÃ©nÃ©dicte Roquebert et al	?	?	?
France/IDF-CERBAHC-12269323/2021	EPI_ISL_10347119	2021-12-27	CERBALLIANCE PARIS ET IDF EST	CERBA HealthCare	BÃ©nÃ©dicte Roquebert et al	?	?	?
France/IDF-CERBAHC-12269376/2021	EPI_ISL_10347159	2021-12-27	CERBALLIANCE PARIS ET IDF EST	CERBA HealthCare	BÃ©nÃ©dicte Roquebert et al	?	?	?
France/IDF-CERBAHC-12269411/2021	EPI_ISL_9469237	2021-12-27	CERBALLIANCE PARIS ET IDF EST	CERBA HealthCare	BÃ©nÃ©dicte Roquebert et al	?	?	?
France/IDF-CERBAHC-12269429/2021	EPI_ISL_9469259	2021-12-27	CERBALLIANCE PARIS ET IDF EST	CERBA HealthCare	BÃ©nÃ©dicte Roquebert et al	?	?	?
France/IDF-CERBAHC-12269458/2021	EPI_ISL_9469260	2021-12-27	CERBALLIANCE PARIS ET IDF EST	CERBA HealthCare	BÃ©nÃ©dicte Roquebert et al	?	?	?
France/IDF-CERBAHC-12269469/2021	EPI_ISL_9469251	2021-12-27	CERBALLIANCE PARIS ET IDF EST	CERBA HealthCare	BÃ©nÃ©dicte Roquebert et al	?	?	?
France/IDF-CERBAHC-12269494/2021	EPI_ISL_9469234	2021-12-27	CERBALLIANCE PARIS ET IDF EST	CERBA HealthCare	BÃ©nÃ©dicte Roquebert et al	?	?	?
France/IDF-CERBAHC-12269734/2021	EPI_ISL_9469261	2021-12-27	CERBALLIANCE PARIS ET IDF EST	CERBA HealthCare	BÃ©nÃ©dicte Roquebert et al	?	?	?
France/IDF-CERBAHC-12269744/2021	EPI_ISL_10314084	2021-12-27	CERBALLIANCE PARIS ET IDF EST	CERBA HealthCare	BÃ©nÃ©dicte Roquebert et al	?	?	?
France/IDF-CERBAHC-12269773/2021	EPI_ISL_9469263	2021-12-27	CERBALLIANCE PARIS ET IDF EST	CERBA HealthCare	BÃ©nÃ©dicte Roquebert et al	?	?	?
France/IDF-CERBAHC-12269783/2021	EPI_ISL_9469246	2021-12-27	CERBALLIANCE PARIS IDF EST CHARONNE	CERBA HealthCare	BÃ©nÃ©dicte Roquebert et al	?	?	?
France/IDF-CERBAHC-12269901/2021	EPI_ISL_9469253	2021-12-27	CERBALLIANCE PARIS ET IDF EST	CERBA HealthCare	BÃ©nÃ©dicte Roquebert et al	?	?	?
France/IDF-CERBAHC-12269918/2021	EPI_ISL_9469255	2021-12-27	CERBALLIANCE PARIS ET IDF EST	CERBA HealthCare	BÃ©nÃ©dicte Roquebert et al	?	?	?
France/IDF-CERBAHC-12269925/2021	EPI_ISL_9469238	2021-12-27	CERBALLIANCE PARIS ET IDF EST	CERBA HealthCare	BÃ©nÃ©dicte Roquebert et al	?	?	?
France/IDF-CERBAHC-12270036/2021	EPI_ISL_9469265	2021-12-27	CERBALLIANCE PARIS ET IDF EST	CERBA HealthCare	BÃ©nÃ©dicte Roquebert et al	?	?	?
France/IDF-CERBAHC-12270042/2021	EPI_ISL_10341175	2021-12-27	CERBALLIANCE PARIS ET IDF EST	CERBA HealthCare	BÃ©nÃ©dicte Roquebert et al	?	?	?
France/IDF-CERBAHC-12270058/2021	EPI_ISL_10314072	2021-12-27	CERBALLIANCE PARIS ET IDF EST	CERBA HealthCare	BÃ©nÃ©dicte Roquebert et al	?	?	?
France/IDF-CERBAHC-12270065/2021	EPI_ISL_9469266	2021-12-27	CERBALLIANCE PARIS ET IDF EST	CERBA HealthCare	BÃ©nÃ©dicte Roquebert et al	?	?	?
France/IDF-CERBAHC-12270108/2021	EPI_ISL_9469267	2021-12-27	CERBALLIANCE PARIS ET IDF EST	CERBA HealthCare	BÃ©nÃ©dicte Roquebert et al	?	?	?
France/IDF-CERBAHC-12270112/2021	EPI_ISL_9469233	2021-12-27	CERBALLIANCE PARIS ET IDF EST	CERBA HealthCare	BÃ©nÃ©dicte Roquebert et al	?	?	?
France/IDF-CERBAHC-12270158/2021	EPI_ISL_10314194	2021-12-27	CERBALLIANCE PARIS ET IDF EST	CERBA HealthCare	BÃ©nÃ©dicte Roquebert et al	?	?	?
France/IDF-CERBAHC-12270162/2021	EPI_ISL_10347121	2021-12-27	CERBALLIANCE PARIS ET IDF EST	CERBA HealthCare	BÃ©nÃ©dicte Roquebert et al	?	?	?
France/IDF-CERBAHC-12270176/2021	EPI_ISL_10347170	2021-12-27	CERBALLIANCE PARIS ET IDF EST	CERBA HealthCare	BÃ©nÃ©dicte Roquebert et al	?	?	?
France/IDF-CERBAHC-12270186/2021	EPI_ISL_10347151	2021-12-27	CERBALLIANCE PARIS ET IDF EST	CERBA HealthCare	BÃ©nÃ©dicte Roquebert et al	?	?	?
France/IDF-CERBAHC-12270226/2021	EPI_ISL_10439460	2021-12-27	CERBALLIANCE PARIS ET IDF EST	CERBA HealthCare	BÃ©nÃ©dicte Roquebert et al	?	?	?
France/IDF-CERBAHC-12270239/2021	EPI_ISL_10347124	2021-12-27	CERBALLIANCE PARIS IDF EST SITE V.HUGO	CERBA HealthCare	BÃ©nÃ©dicte Roquebert et al	?	?	?
France/IDF-CERBAHC-12270268/2021	EPI_ISL_10347171	2021-12-27	CERBALLIANCE PARIS IDF EST BLANC MESNIL	CERBA HealthCare	BÃ©nÃ©dicte Roquebert et al	?	?	?
France/IDF-CERBAHC-12270272/2021	EPI_ISL_9469269	2021-12-27	CERBALLIANCE PARIS ET IDF EST	CERBA HealthCare	BÃ©nÃ©dicte Roquebert et al	?	?	?
France/IDF-CERBAHC-12270284/2021	EPI_ISL_9469250	2021-12-27	CERBALLIANCE PARIS ET IDF EST	CERBA HealthCare	BÃ©nÃ©dicte Roquebert et al	?	?	?
France/IDF-CERBAHC-12270294/2021	EPI_ISL_10347172	2021-12-27	CERBALLIANCE PARIS IDF EST TROCADER0	CERBA HealthCare	BÃ©nÃ©dicte Roquebert et al	?	?	?
France/IDF-CERBAHC-12270335/2021	EPI_ISL_10347125	2021-12-27	CERBALLIANCE PARIS ET IDF EST	CERBA HealthCare	BÃ©nÃ©dicte Roquebert et al	?	?	?
France/IDF-CERBAHC-12270353/2021	EPI_ISL_10314153	2021-12-27	CERBALLIANCE IDF OUEST SITE CERGY HAUT	CERBA HealthCare	BÃ©nÃ©dicte Roquebert et al	?	?	?
France/IDF-CERBAHC-12270413/2021	EPI_ISL_10347176	2021-12-27	CERBALLIANCE PARIS ET IDF EST	CERBA HealthCare	BÃ©nÃ©dicte Roquebert et al	?	?	?
France/IDF-CERBAHC-12270485/2021	EPI_ISL_10347179	2021-12-27	CERBALLIANCE PARIS IDF SITE DE GRENELLE	CERBA HealthCare	BÃ©nÃ©dicte Roquebert et al	?	?	?
France/IDF-CERBAHC-12270511/2021	EPI_ISL_10314731	2021-12-27	CERBALLIANCE IDF OUEST SITE CERGY HAUT	CERBA HealthCare	BÃ©nÃ©dicte Roquebert et al	?	?	?
France/IDF-CERBAHC-12270527/2021	EPI_ISL_10314156	2021-12-27	CERBALLIANCE PARIS ET IDF EST	CERBA HealthCare	BÃ©nÃ©dicte Roquebert et al	?	?	?
France/IDF-CERBAHC-12270542/2021	EPI_ISL_10347180	2021-12-27	CERBALLIANCE PARIS ET IDF EST	CERBA HealthCare	BÃ©nÃ©dicte Roquebert et al	?	?	?
France/IDF-CERBAHC-12270562/2021	EPI_ISL_10347126	2021-12-27	CERBALLIANCE PARIS ET IDF EST	CERBA HealthCare	BÃ©nÃ©dicte Roquebert et al	?	?	?
France/IDF-CERBAHC-12270568/2021	EPI_ISL_10341176	2021-12-27	CERBALLIANCE IDF OUEST POISSY GAMBETTA	CERBA HealthCare	BÃ©nÃ©dicte Roquebert et al	?	?	?
France/IDF-CERBAHC-12270608/2021	EPI_ISL_10314735	2021-12-27	CERBALLIANCE IDF OUEST POISSY GAMBETTA	CERBA HealthCare	BÃ©nÃ©dicte Roquebert et al	?	?	?
France/IDF-CERBAHC-12270627/2021	EPI_ISL_10314097	2021-12-27	CERBALLIANCE PARIS ET IDF EST	CERBA HealthCare	BÃ©nÃ©dicte Roquebert et al	?	?	?
France/IDF-CERBAHC-12270633/2021	EPI_ISL_10314159	2021-12-27	CERBALLIANCE PARIS ET IDF EST	CERBA HealthCare	BÃ©nÃ©dicte Roquebert et al	?	?	?
France/IDF-CERBAHC-12270652/2021	EPI_ISL_10314160	2021-12-27	CERBALLIANCE PARIS ET IDF EST	CERBA HealthCare	BÃ©nÃ©dicte Roquebert et al	?	?	?
France/IDF-CERBAHC-12270664/2021	EPI_ISL_10314098	2021-12-27	CERBALLIANCE PARIS ET IDF EST	CERBA HealthCare	BÃ©nÃ©dicte Roquebert et al	?	?	?
France/IDF-CERBAHC-12270668/2021	EPI_ISL_10345460	2021-12-27	CERBALLIANCE PARIS ET IDF EST	CERBA HealthCare	BÃ©nÃ©dicte Roquebert et al	?	?	?
France/IDF-CERBAHC-1227068/2021	EPI_ISL_10584205	2021-12-06	CERBALLIANCE IDF OUEST SITE ACHERES	CERBA HealthCare	BÃ©nÃ©dicte Roquebert et al	?	?	?
France/IDF-CERBAHC-12270680/2021	EPI_ISL_10347182	2021-12-27	CERBALLIANCE PARIS ET IDF EST	CERBA HealthCare	BÃ©nÃ©dicte Roquebert et al	?	?	?
France/IDF-CERBAHC-12270732/2021	EPI_ISL_10347127	2021-12-27	CERBALLIANCE PARIS ET IDF EST	CERBA HealthCare	BÃ©nÃ©dicte Roquebert et al	?	?	?
France/IDF-CERBAHC-12270736/2021	EPI_ISL_10314162	2021-12-27	CERBALLIANCE IDF OUEST SITE VAUREAL	CERBA HealthCare	BÃ©nÃ©dicte Roquebert et al	?	?	?
France/IDF-CERBAHC-12270740/2021	EPI_ISL_10314114	2021-12-27	CERBALLIANCE IDF OUEST SITE VAUREAL	CERBA HealthCare	BÃ©nÃ©dicte Roquebert et al	?	?	?
France/IDF-CERBAHC-12270745/2021	EPI_ISL_10314099	2021-12-27	CERBALLIANCE PARIS ET IDF EST	CERBA HealthCare	BÃ©nÃ©dicte Roquebert et al	?	?	?
France/IDF-CERBAHC-12270746/2021	EPI_ISL_10347128	2021-12-27	CERBALLIANCE PARIS ET IDF EST	CERBA HealthCare	BÃ©nÃ©dicte Roquebert et al	?	?	?
France/IDF-CERBAHC-12270809/2021	EPI_ISL_10314115	2021-12-27	CERBALLIANCE PARIS ET IDF EST	CERBA HealthCare	BÃ©nÃ©dicte Roquebert et al	?	?	?
France/IDF-CERBAHC-12270828/2021	EPI_ISL_10314165	2021-12-27	CERBALLIANCE PARIS ET IDF EST	CERBA HealthCare	BÃ©nÃ©dicte Roquebert et al	?	?	?
France/IDF-CERBAHC-12270882/2021	EPI_ISL_10314101	2021-12-27	CERBALLIANCE IDF OUEST	CERBA HealthCare	BÃ©nÃ©dicte Roquebert et al	?	?	?
France/IDF-CERBAHC-12270936/2021	EPI_ISL_10314173	2021-12-27	CERBALLIANCE IDF OUEST	CERBA HealthCare	BÃ©nÃ©dicte Roquebert et al	?	?	?
France/IDF-CERBAHC-12270996/2021	EPI_ISL_10347199	2021-12-27	CERBALLIANCE PARIS ET IDF EST	CERBA HealthCare	BÃ©nÃ©dicte Roquebert et al	?	?	?
France/IDF-CERBAHC-12271015/2021	EPI_ISL_10347193	2021-12-27	CERBALLIANCE PARIS IDF EST	CERBA HealthCare	BÃ©nÃ©dicte Roquebert et al	?	?	?
France/IDF-CERBAHC-12271117/2021	EPI_ISL_10314074	2021-12-27	CERBALLIANCE IDF OUEST	CERBA HealthCare	BÃ©nÃ©dicte Roquebert et al	?	?	?
France/IDF-CERBAHC-12271124/2021	EPI_ISL_10347205	2021-12-27	CERBALLIANCE PARIS ET IDF EST	CERBA HealthCare	BÃ©nÃ©dicte Roquebert et al	?	?	?
France/IDF-CERBAHC-12271147/2021	EPI_ISL_10314124	2021-12-27	CERBALLIANCE IDF OUEST	CERBA HealthCare	BÃ©nÃ©dicte Roquebert et al	?	?	?
France/IDF-CERBAHC-12271180/2021	EPI_ISL_10314178	2021-12-27	CERBALLIANCE IDF OUEST	CERBA HealthCare	BÃ©nÃ©dicte Roquebert et al	?	?	?
France/IDF-CERBAHC-12271190/2021	EPI_ISL_10347202	2021-12-27	CERBALLIANCE PARIS ET IDF EST	CERBA HealthCare	BÃ©nÃ©dicte Roquebert et al	?	?	?
France/IDF-CERBAHC-12271231/2021	EPI_ISL_10347208	2021-12-27	CERBALLIANCE PARIS ET IDF EST	CERBA HealthCare	BÃ©nÃ©dicte Roquebert et al	?	?	?
France/IDF-CERBAHC-12271240/2021	EPI_ISL_10341256	2021-12-27	CERBALLIANCE IDF OUEST	CERBA HealthCare	BÃ©nÃ©dicte Roquebert et al	?	?	?
France/IDF-CERBAHC-12271259/2021	EPI_ISL_10314179	2021-12-27	CERBALLIANCE IDF OUEST	CERBA HealthCare	BÃ©nÃ©dicte Roquebert et al	?	?	?
France/IDF-CERBAHC-12271263/2021	EPI_ISL_10347200	2021-12-27	CERBALLIANCE PARIS ET IDF EST	CERBA HealthCare	BÃ©nÃ©dicte Roquebert et al	?	?	?
France/IDF-CERBAHC-12271271/2021	EPI_ISL_10347133	2021-12-27	CERBALLIANCE PARIS ET IDF EST	CERBA HealthCare	BÃ©nÃ©dicte Roquebert et al	?	?	?
France/IDF-CERBAHC-12271275/2021	EPI_ISL_10314181	2021-12-27	CERBALLIANCE IDF OUEST	CERBA HealthCare	BÃ©nÃ©dicte Roquebert et al	?	?	?
France/IDF-CERBAHC-12271277/2021	EPI_ISL_10347209	2021-12-27	CERBALLIANCE PARIS ET IDF EST	CERBA HealthCare	BÃ©nÃ©dicte Roquebert et al	?	?	?
France/IDF-CERBAHC-12271299/2021	EPI_ISL_10347146	2021-12-27	CERBALLIANCE PARIS ET IDF EST	CERBA HealthCare	BÃ©nÃ©dicte Roquebert et al	?	?	?
France/IDF-CERBAHC-12271309/2021	EPI_ISL_10347183	2021-12-27	CERBALLIANCE PARIS IDF EST SITE ASSAS	CERBA HealthCare	BÃ©nÃ©dicte Roquebert et al	?	?	?
France/IDF-CERBAHC-12271560/2021	EPI_ISL_10314183	2021-12-27	CERBALLIANCE IDF OUEST SITE ACHERES	CERBA HealthCare	BÃ©nÃ©dicte Roquebert et al	?	?	?
France/IDF-CERBAHC-12271562/2021	EPI_ISL_10314184	2021-12-27	CERBALLIANCE IDF OUEST SITE ACHERES	CERBA HealthCare	BÃ©nÃ©dicte Roquebert et al	?	?	?
France/IDF-CERBAHC-12271567/2021	EPI_ISL_10314752	2021-12-27	CERBALLIANCE IDF OUEST SITE ACHERES	CERBA HealthCare	BÃ©nÃ©dicte Roquebert et al	?	?	?
France/IDF-CERBAHC-12271713/2021	EPI_ISL_10341241	2021-12-27	CERBALLIANCE IDF OUEST SITE CERGY HAUT	CERBA HealthCare	BÃ©nÃ©dicte Roquebert et al	?	?	?
France/IDF-CERBAHC-12271833/2021	EPI_ISL_10314069	2021-12-27	CERBALLIANCE IDF OUEST	CERBA HealthCare	BÃ©nÃ©dicte Roquebert et al	?	?	?
France/IDF-CERBAHC-12271956/2021	EPI_ISL_10314105	2021-12-27	CERBALLIANCE IDF OUEST SITE LES CLAYES	CERBA HealthCare	BÃ©nÃ©dicte Roquebert et al	?	?	?
France/IDF-CERBAHC-12271987/2021	EPI_ISL_10314185	2021-12-27	CERBALLIANCE IDF OUEST SITE LES CLAYES	CERBA HealthCare	BÃ©nÃ©dicte Roquebert et al	?	?	?
France/IDF-CERBAHC-12272002/2021	EPI_ISL_10314186	2021-12-27	CERBALLIANCE IDF OUEST POISSY GAMBETTA	CERBA HealthCare	BÃ©nÃ©dicte Roquebert et al	?	?	?
France/IDF-CERBAHC-12272008/2021	EPI_ISL_10314089	2021-12-27	CERBALLIANCE IDF OUEST POISSY GAMBETTA	CERBA HealthCare	BÃ©nÃ©dicte Roquebert et al	?	?	?
France/IDF-CERBAHC-12272105/2021	EPI_ISL_10314106	2021-12-27	CERBALLIANCE IDF OUEST SITE LES CLAYES	CERBA HealthCare	BÃ©nÃ©dicte Roquebert et al	?	?	?
France/IDF-CERBAHC-12272118/2021	EPI_ISL_10314188	2021-12-27	CERBALLIANCE IDF OUEST	CERBA HealthCare	BÃ©nÃ©dicte Roquebert et al	?	?	?
France/IDF-CERBAHC-12277716/2021	EPI_ISL_8576150	2021-12-29	CERBALLIANCE PARIS ET IDF EST	CERBA HealthCare	BÃ©nÃ©dicte Roquebert et al	?	?	?
France/IDF-CERBAHC-12277732/2021	EPI_ISL_8576191	2021-12-29	CERBALLIANCE PARIS ET IDF EST	CERBA HealthCare	BÃ©nÃ©dicte Roquebert et al	?	?	?
France/IDF-CERBAHC-12277737/2021	EPI_ISL_8576229	2021-12-29	CERBALLIANCE PARIS ET IDF EST	CERBA HealthCare	BÃ©nÃ©dicte Roquebert et al	?	?	?
France/IDF-CERBAHC-12277900/2021	EPI_ISL_8576143	2021-12-29	CERBALLIANCE PARIS ET IDF EST	CERBA HealthCare	BÃ©nÃ©dicte Roquebert et al	?	?	?
France/IDF-CERBAHC-12277947/2021	EPI_ISL_8576145	2021-12-29	CERBALLIANCE PARIS ET IDF EST	CERBA HealthCare	BÃ©nÃ©dicte Roquebert et al	?	?	?
France/IDF-CERBAHC-12278021/2021	EPI_ISL_8576235	2021-12-29	CERBALLIANCE PARIS ET IDF EST	CERBA HealthCare	BÃ©nÃ©dicte Roquebert et al	?	?	?
France/IDF-CERBAHC-12287337/2021	EPI_ISL_10314738	2021-12-27	CERBALLIANCE IDF OUEST SITE LES CLAYES	CERBA HealthCare	BÃ©nÃ©dicte Roquebert et al	?	?	?
France/IDF-CERBAHC-12287522/2021	EPI_ISL_10314739	2021-12-27	CERBALLIANCE IDF OUEST SITE LES CLAYES	CERBA HealthCare	BÃ©nÃ©dicte Roquebert et al	?	?	?
France/IDF-CERBAHC-12287528/2021	EPI_ISL_10341257	2021-12-27	CERBALLIANCE IDF OUEST SITE LES CLAYES	CERBA HealthCare	BÃ©nÃ©dicte Roquebert et al	?	?	?
France/IDF-CERBAHC-12287547/2021	EPI_ISL_10314108	2021-12-27	CERBALLIANCE IDF OUEST SITE LES CLAYES	CERBA HealthCare	BÃ©nÃ©dicte Roquebert et al	?	?	?
France/IDF-CERBAHC-12287553/2021	EPI_ISL_10314753	2021-12-27	CERBALLIANCE IDF OUEST SITE ACHERES	CERBA HealthCare	BÃ©nÃ©dicte Roquebert et al	?	?	?
France/IDF-CERBAHC-12292128/2021	EPI_ISL_10314193	2021-12-27	LABM THIEBAUT	CERBA HealthCare	BÃ©nÃ©dicte Roquebert et al	?	?	?
France/IDF-CERBAHC-1229828/2021	EPI_ISL_8567237	2021-12-09	CERBALLIANCE PARIS ET IDF EST	CERBA HealthCare	BÃ©nÃ©dicte Roquebert et al	?	?	?
France/IDF-CERBAHC-12299238/2021	EPI_ISL_8576169	2021-12-30	CERBALLIANCE PARIS ET IDF EST	CERBA HealthCare	BÃ©nÃ©dicte Roquebert et al	?	?	?
France/IDF-CERBAHC-12299249/2021	EPI_ISL_8576170	2021-12-29	CERBALLIANCE PARIS ET IDF EST	CERBA HealthCare	BÃ©nÃ©dicte Roquebert et al	?	?	?
France/IDF-CERBAHC-12299259/2021	EPI_ISL_8576171	2021-12-29	CERBALLIANCE PARIS ET IDF EST	CERBA HealthCare	BÃ©nÃ©dicte Roquebert et al	?	?	?
France/IDF-CERBAHC-12299268/2021	EPI_ISL_8576236	2021-12-30	CERBALLIANCE PARIS ET IDF EST	CERBA HealthCare	BÃ©nÃ©dicte Roquebert et al	?	?	?
France/IDF-CERBAHC-12299331/2021	EPI_ISL_8576238	2021-12-30	CERBALLIANCE PARIS ET IDF EST	CERBA HealthCare	BÃ©nÃ©dicte Roquebert et al	?	?	?
France/IDF-CERBAHC-12299351/2021	EPI_ISL_8576239	2021-12-30	CERBALLIANCE PARIS ET IDF EST	CERBA HealthCare	BÃ©nÃ©dicte Roquebert et al	?	?	?
France/IDF-CERBAHC-1230152/2021	EPI_ISL_8567238	2021-12-09	CERBALLIANCE PARIS ET IDF EST	CERBA HealthCare	BÃ©nÃ©dicte Roquebert et al	?	?	?
France/IDF-CERBAHC-1230246/2021	EPI_ISL_7952101	2021-12-09	CERBALLIANCE PARIS ET IDF EST	CERBA HealthCare	BÃ©nÃ©dicte Roquebert et al	?	?	?
France/IDF-CERBAHC-12304452/2021	EPI_ISL_9256875	2021-12-27	Labm Kuate	CERBA HealthCare	BÃ©nÃ©dicte Roquebert et al	?	?	?
France/IDF-CERBAHC-12304559/2021	EPI_ISL_9256876	2021-12-27	Labm Kuate	CERBA HealthCare	BÃ©nÃ©dicte Roquebert et al	?	?	?
France/IDF-CERBAHC-12304895/2021	EPI_ISL_9256877	2021-12-27	Labm Kuate	CERBA HealthCare	BÃ©nÃ©dicte Roquebert et al	?	?	?
France/IDF-CERBAHC-12304951/2021	EPI_ISL_9256841	2021-12-27	Labm Kuate	CERBA HealthCare	BÃ©nÃ©dicte Roquebert et al	?	?	?
France/IDF-CERBAHC-12305128/2021	EPI_ISL_9256865	2021-12-27	Labm Kuate	CERBA HealthCare	BÃ©nÃ©dicte Roquebert et al	?	?	?
France/IDF-CERBAHC-12305256/2021	EPI_ISL_9256843	2021-12-27	Labm Kuate	CERBA HealthCare	BÃ©nÃ©dicte Roquebert et al	?	?	?
France/IDF-CERBAHC-12305468/2021	EPI_ISL_9256886	2021-12-27	Labm Kuate	CERBA HealthCare	BÃ©nÃ©dicte Roquebert et al	?	?	?
France/IDF-CERBAHC-12305625/2021	EPI_ISL_10314120	2021-12-29	CERBALLIANCE IDF SUD SITE BREUILLET	CERBA HealthCare	BÃ©nÃ©dicte Roquebert et al	?	?	?
France/IDF-CERBAHC-12305764/2021	EPI_ISL_10314110	2021-12-29	CERBALLIANCE IDF SUD SITE CORBEIL	CERBA HealthCare	BÃ©nÃ©dicte Roquebert et al	?	?	?
France/IDF-CERBAHC-12307046/2021	EPI_ISL_10347184	2021-12-29	CERBALLIANCE IDF SUD SITE ETAMPES	CERBA HealthCare	BÃ©nÃ©dicte Roquebert et al	?	?	?
France/IDF-CERBAHC-1231027/2021	EPI_ISL_8567240	2021-12-13	CERBALLIANCE PARIS ET IDF EST	CERBA HealthCare	BÃ©nÃ©dicte Roquebert et al	?	?	?
France/IDF-CERBAHC-12319995/2021	EPI_ISL_10266158	2021-12-27	CERBALLIANCE IDF OUEST	CERBA HealthCare	BÃ©nÃ©dicte Roquebert et al	?	?	?
France/IDF-CERBAHC-12321344/2021	EPI_ISL_8576242	2021-12-30	CERBALLIANCE PARIS ET IDF EST	CERBA HealthCare	BÃ©nÃ©dicte Roquebert et al	?	?	?
France/IDF-CERBAHC-12321359/2021	EPI_ISL_8576173	2021-12-30	CERBALLIANCE PARIS ET IDF EST	CERBA HealthCare	BÃ©nÃ©dicte Roquebert et al	?	?	?
France/IDF-CERBAHC-12321398/2021	EPI_ISL_8576243	2021-12-30	CERBALLIANCE PARIS ET IDF EST	CERBA HealthCare	BÃ©nÃ©dicte Roquebert et al	?	?	?
France/IDF-CERBAHC-1232746/2021	EPI_ISL_8567241	2021-12-09	CERBALLIANCE PARIS ET IDF EST	CERBA HealthCare	BÃ©nÃ©dicte Roquebert et al	?	?	?
France/IDF-CERBAHC-12327886/2021	EPI_ISL_8576176	2021-12-31	CERBALLIANCE PARIS ET IDF EST	CERBA HealthCare	BÃ©nÃ©dicte Roquebert et al	?	?	?
France/IDF-CERBAHC-12328053/2021	EPI_ISL_8576247	2021-12-31	CERBALLIANCE PARIS ET IDF EST	CERBA HealthCare	BÃ©nÃ©dicte Roquebert et al	?	?	?
France/IDF-CERBAHC-12328138/2021	EPI_ISL_8576178	2021-12-31	CERBALLIANCE PARIS ET IDF EST	CERBA HealthCare	BÃ©nÃ©dicte Roquebert et al	?	?	?
France/IDF-CERBAHC-12328292/2021	EPI_ISL_8576248	2021-12-31	CERBALLIANCE PARIS ET IDF EST	CERBA HealthCare	BÃ©nÃ©dicte Roquebert et al	?	?	?
France/IDF-CERBAHC-12328310/2021	EPI_ISL_8576179	2021-12-31	CERBALLIANCE PARIS ET IDF EST	CERBA HealthCare	BÃ©nÃ©dicte Roquebert et al	?	?	?
France/IDF-CERBAHC-12328718/2021	EPI_ISL_8576152	2021-12-31	CERBALLIANCE PARIS ET IDF EST	CERBA HealthCare	BÃ©nÃ©dicte Roquebert et al	?	?	?
France/IDF-CERBAHC-12328767/2021	EPI_ISL_8576180	2021-12-31	CERBALLIANCE PARIS ET IDF EST	CERBA HealthCare	BÃ©nÃ©dicte Roquebert et al	?	?	?
France/IDF-CERBAHC-12328789/2021	EPI_ISL_8576252	2021-12-31	CERBALLIANCE PARIS ET IDF EST	CERBA HealthCare	BÃ©nÃ©dicte Roquebert et al	?	?	?
France/IDF-CERBAHC-12328911/2021	EPI_ISL_8576182	2021-12-31	CERBALLIANCE PARIS ET IDF EST	CERBA HealthCare	BÃ©nÃ©dicte Roquebert et al	?	?	?
France/IDF-CERBAHC-12328933/2021	EPI_ISL_8576253	2021-12-31	CERBALLIANCE PARIS ET IDF EST	CERBA HealthCare	BÃ©nÃ©dicte Roquebert et al	?	?	?
France/IDF-CERBAHC-12329011/2021	EPI_ISL_8576255	2021-12-31	CERBALLIANCE PARIS ET IDF EST	CERBA HealthCare	BÃ©nÃ©dicte Roquebert et al	?	?	?
France/IDF-CERBAHC-12329257/2021	EPI_ISL_8576256	2021-12-31	CERBALLIANCE PARIS ET IDF EST	CERBA HealthCare	BÃ©nÃ©dicte Roquebert et al	?	?	?
France/IDF-CERBAHC-12329326/2021	EPI_ISL_8576156	2021-12-31	CERBALLIANCE PARIS ET IDF EST	CERBA HealthCare	BÃ©nÃ©dicte Roquebert et al	?	?	?
France/IDF-CERBAHC-1233271/2021	EPI_ISL_8567244	2021-12-09	CERBALLIANCE PARIS IDF EST SITE PYRENEES	CERBA HealthCare	BÃ©nÃ©dicte Roquebert et al	?	?	?
France/IDF-CERBAHC-1233648/2021	EPI_ISL_8567245	2021-12-09	CERBALLIANCE PARIS ET IDF EST	CERBA HealthCare	BÃ©nÃ©dicte Roquebert et al	?	?	?
France/IDF-CERBAHC-1233798/2021	EPI_ISL_8567246	2021-12-09	CERBALLIANCE PARIS ET IDF EST	CERBA HealthCare	BÃ©nÃ©dicte Roquebert et al	?	?	?
France/IDF-CERBAHC-123389/2021	EPI_ISL_10316435	2021-12-28	LABM THIEBAUT	CERBA HealthCare	BÃ©nÃ©dicte Roquebert et al	?	?	?
France/IDF-CERBAHC-1234268/2021	EPI_ISL_7952084	2021-12-11	CERBALLIANCE PARIS ET IDF EST	CERBA HealthCare	BÃ©nÃ©dicte Roquebert et al	?	?	?
France/IDF-CERBAHC-1234718/2021	EPI_ISL_8567249	2021-12-11	CERBALLIANCE PARIS ET IDF EST	CERBA HealthCare	BÃ©nÃ©dicte Roquebert et al	?	?	?
France/IDF-CERBAHC-1234727/2021	EPI_ISL_7952104	2021-12-10	CERBALLIANCE PARIS ET IDF EST	CERBA HealthCare	BÃ©nÃ©dicte Roquebert et al	?	?	?
France/IDF-CERBAHC-1234794/2021	EPI_ISL_7952108	2021-12-11	CERBALLIANCE PARIS ET IDF EST	CERBA HealthCare	BÃ©nÃ©dicte Roquebert et al	?	?	?
France/IDF-CERBAHC-1234801/2021	EPI_ISL_8567250	2021-12-11	CERBALLIANCE PARIS ET IDF EST	CERBA HealthCare	BÃ©nÃ©dicte Roquebert et al	?	?	?
France/IDF-CERBAHC-1235006/2021	EPI_ISL_7952105	2021-12-12	CERBALLIANCE PARIS ET IDF EST	CERBA HealthCare	BÃ©nÃ©dicte Roquebert et al	?	?	?
France/IDF-CERBAHC-1235122/2021	EPI_ISL_8567251	2021-12-11	CERBALLIANCE PARIS ET IDF EST	CERBA HealthCare	BÃ©nÃ©dicte Roquebert et al	?	?	?
France/IDF-CERBAHC-1235409/2021	EPI_ISL_8567252	2021-12-11	CERBALLIANCE PARIS ET IDF EST	CERBA HealthCare	BÃ©nÃ©dicte Roquebert et al	?	?	?
France/IDF-CERBAHC-1235430/2021	EPI_ISL_10755706	2021-12-15	LABORATOIRE DE LA CPAM DE PARIS	CERBA HealthCare	BÃ©nÃ©dicte Roquebert et al	?	?	?
France/IDF-CERBAHC-1235832/2021	EPI_ISL_8567253	2021-12-11	CERBALLIANCE PARIS ET IDF EST	CERBA HealthCare	BÃ©nÃ©dicte Roquebert et al	?	?	?
France/IDF-CERBAHC-1236035/2021	EPI_ISL_8567255	2021-12-09	CERBALLIANCE PARIS ET IDF EST	CERBA HealthCare	BÃ©nÃ©dicte Roquebert et al	?	?	?
France/IDF-CERBAHC-1236084/2021	EPI_ISL_8567257	2021-12-10	CERBALLIANCE PARIS ET IDF EST	CERBA HealthCare	BÃ©nÃ©dicte Roquebert et al	?	?	?
France/IDF-CERBAHC-1236139/2021	EPI_ISL_8567258	2021-12-11	CERBALLIANCE PARIS ET IDF EST	CERBA HealthCare	BÃ©nÃ©dicte Roquebert et al	?	?	?
France/IDF-CERBAHC-1236145/2021	EPI_ISL_8567259	2021-12-09	CERBALLIANCE PARIS ET IDF EST	CERBA HealthCare	BÃ©nÃ©dicte Roquebert et al	?	?	?
France/IDF-CERBAHC-1236454/2021	EPI_ISL_8567260	2021-12-09	CERBALLIANCE PARIS ET IDF EST	CERBA HealthCare	BÃ©nÃ©dicte Roquebert et al	?	?	?
France/IDF-CERBAHC-1236520/2021	EPI_ISL_10755707	2021-12-10	CERBALLIANCE PARIS ET IDF EST	CERBA HealthCare	BÃ©nÃ©dicte Roquebert et al	?	?	?
France/IDF-CERBAHC-1236554/2021	EPI_ISL_8567261	2021-12-09	CERBALLIANCE PARIS ET IDF EST	CERBA HealthCare	BÃ©nÃ©dicte Roquebert et al	?	?	?
France/IDF-CERBAHC-1236676/2021	EPI_ISL_10755708	2021-12-09	CERBALLIANCE PARIS ET IDF EST	CERBA HealthCare	BÃ©nÃ©dicte Roquebert et al	?	?	?
France/IDF-CERBAHC-1236746/2021	EPI_ISL_8567262	2021-12-10	CERBALLIANCE PARIS ET IDF EST	CERBA HealthCare	BÃ©nÃ©dicte Roquebert et al	?	?	?
France/IDF-CERBAHC-1237166/2021	EPI_ISL_8567263	2021-12-14	C H ST CAMILLE	CERBA HealthCare	BÃ©nÃ©dicte Roquebert et al	?	?	?
France/IDF-CERBAHC-1237307/2021	EPI_ISL_8567265	2021-12-14	CERBALLIANCE PARIS ET IDF EST	CERBA HealthCare	BÃ©nÃ©dicte Roquebert et al	?	?	?
France/IDF-CERBAHC-1237469/2021	EPI_ISL_8567266	2021-12-14	CERBALLIANCE PARIS ET IDF EST	CERBA HealthCare	BÃ©nÃ©dicte Roquebert et al	?	?	?
France/IDF-CERBAHC-1237610/2021	EPI_ISL_8567267	2021-12-14	CERBALLIANCE PARIS ET IDF EST	CERBA HealthCare	BÃ©nÃ©dicte Roquebert et al	?	?	?
France/IDF-CERBAHC-1237653/2021	EPI_ISL_10755709	2021-12-14	C H LEON BINET	CERBA HealthCare	BÃ©nÃ©dicte Roquebert et al	?	?	?
France/IDF-CERBAHC-1237702/2021	EPI_ISL_10755710	2021-12-14	LABM BONHOURE	CERBA HealthCare	BÃ©nÃ©dicte Roquebert et al	?	?	?
France/IDF-CERBAHC-1237719/2021	EPI_ISL_10755711	2021-12-14	LABM BONHOURE	CERBA HealthCare	BÃ©nÃ©dicte Roquebert et al	?	?	?
France/IDF-CERBAHC-123811/2021	EPI_ISL_8889438	2021-11-12	CERBALLIANCE PARIS ET IDF EST	CERBA HealthCare	BÃ©nÃ©dicte Roquebert et al	?	?	?
France/IDF-CERBAHC-1238154/2021	EPI_ISL_8567269	2021-12-15	CERBALLIANCE PARIS ET IDF EST	CERBA HealthCare	BÃ©nÃ©dicte Roquebert et al	?	?	?
France/IDF-CERBAHC-1238231/2021	EPI_ISL_10755712	2021-12-13	LABM BIO2000	CERBA HealthCare	BÃ©nÃ©dicte Roquebert et al	?	?	?
France/IDF-CERBAHC-1238356/2021	EPI_ISL_10755714	2021-12-14	LABM BIO2000	CERBA HealthCare	BÃ©nÃ©dicte Roquebert et al	?	?	?
France/IDF-CERBAHC-1238459/2021	EPI_ISL_10755715	2021-12-14	LABM BONHOURE	CERBA HealthCare	BÃ©nÃ©dicte Roquebert et al	?	?	?
France/IDF-CERBAHC-1238680/2021	EPI_ISL_10755716	2021-12-14	LABM BONHOURE	CERBA HealthCare	BÃ©nÃ©dicte Roquebert et al	?	?	?
France/IDF-CERBAHC-1238698/2021	EPI_ISL_8567270	2021-12-14	LABM BONHOURE	CERBA HealthCare	BÃ©nÃ©dicte Roquebert et al	?	?	?
France/IDF-CERBAHC-12390/2021	EPI_ISL_8567344	2021-12-09	CERBALLIANCE PARIS ET IDF EST	CERBA HealthCare	BÃ©nÃ©dicte Roquebert et al	?	?	?
France/IDF-CERBAHC-1241332/2021	EPI_ISL_10755718	2021-12-14	CENTRE CHIRURGICAL MARIE-LANNELONGUE	CERBA HealthCare	BÃ©nÃ©dicte Roquebert et al	?	?	?
France/IDF-CERBAHC-1241451/2021	EPI_ISL_8567280	2021-12-14	MALAKOFF CENTRE	CERBA HealthCare	BÃ©nÃ©dicte Roquebert et al	?	?	?
France/IDF-CERBAHC-1241494/2021	EPI_ISL_10755720	2021-12-13	CERBALLIANCE IDF SUD SITE COURCOURONNES	CERBA HealthCare	BÃ©nÃ©dicte Roquebert et al	?	?	?
France/IDF-CERBAHC-1241562/2021	EPI_ISL_8567281	2021-12-13	CERBALLIANCE IDF SUD SITE COURCOURONNES	CERBA HealthCare	BÃ©nÃ©dicte Roquebert et al	?	?	?
France/IDF-CERBAHC-1241587/2021	EPI_ISL_8567282	2021-12-13	CERBALLIANCE IDF SUD SITE COURCOURONNES	CERBA HealthCare	BÃ©nÃ©dicte Roquebert et al	?	?	?
France/IDF-CERBAHC-1241837/2021	EPI_ISL_8567285	2021-12-14	CERBALLIANCE PARIS ET IDF EST	CERBA HealthCare	BÃ©nÃ©dicte Roquebert et al	?	?	?
France/IDF-CERBAHC-1242420/2021	EPI_ISL_10755721	2021-12-13	CERBALLIANCE IDF SUD SITE VERRIERES	CERBA HealthCare	BÃ©nÃ©dicte Roquebert et al	?	?	?
France/IDF-CERBAHC-12435404/2021	EPI_ISL_9618609	2021-12-24	CERBALLIANCE IDF OUEST SITE LES CLAYES	CERBA HealthCare	BÃ©nÃ©dicte Roquebert et al	?	?	?
France/IDF-CERBAHC-1243541/2021	EPI_ISL_8567294	2021-12-14	CERBALLIANCE IDF SUD	CERBA HealthCare	BÃ©nÃ©dicte Roquebert et al	?	?	?
France/IDF-CERBAHC-1243691/2021	EPI_ISL_8567296	2021-12-14	CERBALLIANCE IDF SUD	CERBA HealthCare	BÃ©nÃ©dicte Roquebert et al	?	?	?
France/IDF-CERBAHC-1244005/2021	EPI_ISL_10755821	2021-12-14	CERBALLIANCE IDF SUD	CERBA HealthCare	BÃ©nÃ©dicte Roquebert et al	?	?	?
France/IDF-CERBAHC-1244010/2021	EPI_ISL_8567299	2021-12-14	CERBALLIANCE IDF SUD SITE COURCOURONNES	CERBA HealthCare	BÃ©nÃ©dicte Roquebert et al	?	?	?
France/IDF-CERBAHC-1244150/2021	EPI_ISL_8567302	2021-12-13	CERBALLIANCE IDF SUD SITE ETAMPES	CERBA HealthCare	BÃ©nÃ©dicte Roquebert et al	?	?	?
France/IDF-CERBAHC-1244228/2021	EPI_ISL_10755722	2021-12-14	CERBALLIANCE IDF SUD SITE ATHIS MONS	CERBA HealthCare	BÃ©nÃ©dicte Roquebert et al	?	?	?
France/IDF-CERBAHC-1244302/2021	EPI_ISL_10755723	2021-12-14	LABM DU CLOS-BERTIN	CERBA HealthCare	BÃ©nÃ©dicte Roquebert et al	?	?	?
France/IDF-CERBAHC-1244333/2021	EPI_ISL_8567304	2021-12-14	LABM GRAVE	CERBA HealthCare	BÃ©nÃ©dicte Roquebert et al	?	?	?
France/IDF-CERBAHC-1244377/2021	EPI_ISL_8567305	2021-12-14	CERBALLIANCE IDF SUD	CERBA HealthCare	BÃ©nÃ©dicte Roquebert et al	?	?	?
France/IDF-CERBAHC-1244417/2021	EPI_ISL_8567307	2021-12-14	LABM DU CLOS-BERTIN	CERBA HealthCare	BÃ©nÃ©dicte Roquebert et al	?	?	?
France/IDF-CERBAHC-1244433/2021	EPI_ISL_8567308	2021-12-14	LABM GRAVE	CERBA HealthCare	BÃ©nÃ©dicte Roquebert et al	?	?	?
France/IDF-CERBAHC-1244473/2021	EPI_ISL_8567309	2021-12-14	LABM GRAVE	CERBA HealthCare	BÃ©nÃ©dicte Roquebert et al	?	?	?
France/IDF-CERBAHC-1244514/2021	EPI_ISL_8567310	2021-12-14	LABM GRAVE	CERBA HealthCare	BÃ©nÃ©dicte Roquebert et al	?	?	?
France/IDF-CERBAHC-1244531/2021	EPI_ISL_8567312	2021-12-14	LABM DU CLOS-BERTIN	CERBA HealthCare	BÃ©nÃ©dicte Roquebert et al	?	?	?
France/IDF-CERBAHC-1244555/2021	EPI_ISL_8567313	2021-12-14	LABM GRAVE	CERBA HealthCare	BÃ©nÃ©dicte Roquebert et al	?	?	?
France/IDF-CERBAHC-1244595/2021	EPI_ISL_8567314	2021-12-14	CERBALLIANCE IDF SUD SITE DES ULIS	CERBA HealthCare	BÃ©nÃ©dicte Roquebert et al	?	?	?
France/IDF-CERBAHC-1244639/2021	EPI_ISL_8567315	2021-12-14	CERBALLIANCE IDF SUD SITE ETAMPES	CERBA HealthCare	BÃ©nÃ©dicte Roquebert et al	?	?	?
France/IDF-CERBAHC-1244710/2021	EPI_ISL_10755725	2021-12-14	CERBALLIANCE IDF SUD	CERBA HealthCare	BÃ©nÃ©dicte Roquebert et al	?	?	?
France/IDF-CERBAHC-1244780/2021	EPI_ISL_10755726	2021-12-14	CERBALLIANCE IDF SUD	CERBA HealthCare	BÃ©nÃ©dicte Roquebert et al	?	?	?
France/IDF-CERBAHC-1245121/2021	EPI_ISL_8567316	2021-12-14	CERBALLIANCE IDF SUD SITE LES ROCHETTES	CERBA HealthCare	BÃ©nÃ©dicte Roquebert et al	?	?	?
France/IDF-CERBAHC-1245250/2021	EPI_ISL_10755727	2021-12-14	CERBALLIANCE IDF SUD	CERBA HealthCare	BÃ©nÃ©dicte Roquebert et al	?	?	?
France/IDF-CERBAHC-1245272/2021	EPI_ISL_8567317	2021-12-13	CERBALLIANCE IDF SUD	CERBA HealthCare	BÃ©nÃ©dicte Roquebert et al	?	?	?
France/IDF-CERBAHC-1245494/2021	EPI_ISL_8567319	2021-12-13	CERBALLIANCE IDF SUD	CERBA HealthCare	BÃ©nÃ©dicte Roquebert et al	?	?	?
France/IDF-CERBAHC-1246439/2021	EPI_ISL_8567322	2021-12-14	CERBALLIANCE IDF SUD SITE ETRECHY	CERBA HealthCare	BÃ©nÃ©dicte Roquebert et al	?	?	?
France/IDF-CERBAHC-1246498/2021	EPI_ISL_8567323	2021-12-14	CERBALLIANCE IDF SUD SITE BREUILLET	CERBA HealthCare	BÃ©nÃ©dicte Roquebert et al	?	?	?
France/IDF-CERBAHC-1246662/2021	EPI_ISL_8567324	2021-12-14	CERBALLIANCE IDF SUD SITE GRIGNY II	CERBA HealthCare	BÃ©nÃ©dicte Roquebert et al	?	?	?
France/IDF-CERBAHC-1246883/2021	EPI_ISL_8567327	2021-12-13	CERBALLIANCE IDF SUD SITE DE LIMOURS	CERBA HealthCare	BÃ©nÃ©dicte Roquebert et al	?	?	?
France/IDF-CERBAHC-1246943/2021	EPI_ISL_8567328	2021-12-14	CERBALLIANCE IDF SUD SITE DE LIMOURS	CERBA HealthCare	BÃ©nÃ©dicte Roquebert et al	?	?	?
France/IDF-CERBAHC-1247101/2021	EPI_ISL_8567329	2021-12-14	CERBALLIANCE IDF SUD SITE BALLANCOURT	CERBA HealthCare	BÃ©nÃ©dicte Roquebert et al	?	?	?
France/IDF-CERBAHC-12471870/2021	EPI_ISL_9470122	2021-12-30	LABM KUATE	CERBA HealthCare	BÃ©nÃ©dicte Roquebert et al	?	?	?
France/IDF-CERBAHC-12471882/2021	EPI_ISL_9470101	2021-12-30	LABM KUATE	CERBA HealthCare	BÃ©nÃ©dicte Roquebert et al	?	?	?
France/IDF-CERBAHC-12472204/2021	EPI_ISL_9470103	2021-12-28	LABM KUATE	CERBA HealthCare	BÃ©nÃ©dicte Roquebert et al	?	?	?
France/IDF-CERBAHC-12475/2021	EPI_ISL_8567346	2021-12-12	CERBALLIANCE PARIS ET IDF EST	CERBA HealthCare	BÃ©nÃ©dicte Roquebert et al	?	?	?
France/IDF-CERBAHC-12488694/2021	EPI_ISL_9618653	2021-12-29	CERBALLIANCE PARIS ET IDF EST	CERBA HealthCare	BÃ©nÃ©dicte Roquebert et al	?	?	?
France/IDF-CERBAHC-12509033/2021	EPI_ISL_9550642	2021-12-28	LABM CLEMENT	CERBA HealthCare	BÃ©nÃ©dicte Roquebert et al	?	?	?
France/IDF-CERBAHC-12509168/2021	EPI_ISL_9550672	2021-12-27	LABM CLEMENT	CERBA HealthCare	BÃ©nÃ©dicte Roquebert et al	?	?	?
France/IDF-CERBAHC-12509817/2021	EPI_ISL_9550590	2021-12-28	LABM CLEMENT	CERBA HealthCare	BÃ©nÃ©dicte Roquebert et al	?	?	?
France/IDF-CERBAHC-1256566/2021	EPI_ISL_10755732	2021-12-16	CERBALLIANCE IDF SUD SITE COURCOURONNES	CERBA HealthCare	BÃ©nÃ©dicte Roquebert et al	?	?	?
France/IDF-CERBAHC-12583954/2021	EPI_ISL_9127117	2021-12-17	CERBALLIANCE PARIS ET IDF EST	CERBA HealthCare	BÃ©nÃ©dicte Roquebert et al	?	?	?
France/IDF-CERBAHC-12584600/2021	EPI_ISL_9127121	2021-12-17	CERBALLIANCE PARIS ET IDF EST	CERBA HealthCare	BÃ©nÃ©dicte Roquebert et al	?	?	?
France/IDF-CERBAHC-12585019/2021	EPI_ISL_9127125	2021-12-17	CERBALLIANCE PARIS ET IDF EST	CERBA HealthCare	BÃ©nÃ©dicte Roquebert et al	?	?	?
France/IDF-CERBAHC-12586684/2021	EPI_ISL_9127137	2021-12-17	CERBALLIANCE PARIS ET IDF EST	CERBA HealthCare	BÃ©nÃ©dicte Roquebert et al	?	?	?
France/IDF-CERBAHC-1259045/2021	EPI_ISL_10347132	2021-12-15	HOPITAL FOCH	CERBA HealthCare	BÃ©nÃ©dicte Roquebert et al	?	?	?
France/IDF-CERBAHC-1260055/2021	EPI_ISL_9904330	2021-12-14	LABM BIO2000	CERBA HealthCare	BÃ©nÃ©dicte Roquebert et al	?	?	?
France/IDF-CERBAHC-1261556/2021	EPI_ISL_10755736	2021-12-15	CERBALLIANCE IDF SUD SITE BOURG LA REINE	CERBA HealthCare	BÃ©nÃ©dicte Roquebert et al	?	?	?
France/IDF-CERBAHC-1261587/2021	EPI_ISL_10755737	2021-12-15	CERBALLIANCE PARIS SUD	CERBA HealthCare	BÃ©nÃ©dicte Roquebert et al	?	?	?
France/IDF-CERBAHC-1261742/2021	EPI_ISL_10755738	2021-12-15	CERBALLIANCE IDF SUD SITE KREMLIN B.	CERBA HealthCare	BÃ©nÃ©dicte Roquebert et al	?	?	?
France/IDF-CERBAHC-1261797/2021	EPI_ISL_10755739	2021-12-15	CERBALLIANCE IDF SUD SITE KREMLIN B.	CERBA HealthCare	BÃ©nÃ©dicte Roquebert et al	?	?	?
France/IDF-CERBAHC-1262370/2021	EPI_ISL_10755740	2021-12-15	CERBALLIANCE IDF SUD	CERBA HealthCare	BÃ©nÃ©dicte Roquebert et al	?	?	?
France/IDF-CERBAHC-1262618/2021	EPI_ISL_10755742	2021-12-15	CERBALLIANCE IDF SUD SITE GRIGNY II	CERBA HealthCare	BÃ©nÃ©dicte Roquebert et al	?	?	?
France/IDF-CERBAHC-1262652/2021	EPI_ISL_10347143	2021-12-15	CERBALLIANCE IDF SUD	CERBA HealthCare	BÃ©nÃ©dicte Roquebert et al	?	?	?
France/IDF-CERBAHC-1263192/2021	EPI_ISL_10755744	2021-12-15	CERBALLIANCE IDF SUD SITE ETAMPES	CERBA HealthCare	BÃ©nÃ©dicte Roquebert et al	?	?	?
France/IDF-CERBAHC-1263283/2021	EPI_ISL_10755745	2021-12-15	CERBALLIANCE IDF SUD SITE ETAMPES	CERBA HealthCare	BÃ©nÃ©dicte Roquebert et al	?	?	?
France/IDF-CERBAHC-1263355/2021	EPI_ISL_10755746	2021-12-15	CERBALLIANCE IDF SUD SITE ETAMPES	CERBA HealthCare	BÃ©nÃ©dicte Roquebert et al	?	?	?
France/IDF-CERBAHC-1263555/2021	EPI_ISL_10755748	2021-12-15	CERBALLIANCE IDF SUD SITE COURCOURONNES	CERBA HealthCare	BÃ©nÃ©dicte Roquebert et al	?	?	?
France/IDF-CERBAHC-1265155/2021	EPI_ISL_10755752	2021-12-15	LABM DU CLOS-BERTIN	CERBA HealthCare	BÃ©nÃ©dicte Roquebert et al	?	?	?
France/IDF-CERBAHC-1267293/2021	EPI_ISL_10755754	2021-12-15	LABM KUATE	CERBA HealthCare	BÃ©nÃ©dicte Roquebert et al	?	?	?
France/IDF-CERBAHC-1267569/2021	EPI_ISL_10755755	2021-12-15	CERBALLIANCE IDF SUD SITE VIRY CHATILLON	CERBA HealthCare	BÃ©nÃ©dicte Roquebert et al	?	?	?
France/IDF-CERBAHC-1267598/2021	EPI_ISL_10755756	2021-12-15	CERBALLIANCE IDF SUD	CERBA HealthCare	BÃ©nÃ©dicte Roquebert et al	?	?	?
France/IDF-CERBAHC-1267622/2021	EPI_ISL_10755757	2021-12-15	CERBALLIANCE IDF SUD	CERBA HealthCare	BÃ©nÃ©dicte Roquebert et al	?	?	?
France/IDF-CERBAHC-1267650/2021	EPI_ISL_10755758	2021-12-15	CERBALLIANCE IDF SUD	CERBA HealthCare	BÃ©nÃ©dicte Roquebert et al	?	?	?
France/IDF-CERBAHC-1268002/2021	EPI_ISL_10755760	2021-12-15	CERBALLIANCE IDF SUD	CERBA HealthCare	BÃ©nÃ©dicte Roquebert et al	?	?	?
France/IDF-CERBAHC-1270754/2021	EPI_ISL_10755761	2021-12-15	CERBALLIANCE PARIS ET IDF EST	CERBA HealthCare	BÃ©nÃ©dicte Roquebert et al	?	?	?
France/IDF-CERBAHC-1271771/2021	EPI_ISL_10755762	2021-12-15	CERBALLIANCE PARIS ET IDF EST	CERBA HealthCare	BÃ©nÃ©dicte Roquebert et al	?	?	?
France/IDF-CERBAHC-1271779/2021	EPI_ISL_10629717	2021-12-15	CERBALLIANCE PARIS ET IDF EST	CERBA HealthCare	BÃ©nÃ©dicte Roquebert et al	?	?	?
France/IDF-CERBAHC-1273909/2021	EPI_ISL_10755763	2021-12-12	CERBALLIANCE PARIS ET IDF EST	CERBA HealthCare	BÃ©nÃ©dicte Roquebert et al	?	?	?
France/IDF-CERBAHC-1273935/2021	EPI_ISL_10755764	2021-12-11	CERBALLIANCE PARIS ET IDF EST	CERBA HealthCare	BÃ©nÃ©dicte Roquebert et al	?	?	?
France/IDF-CERBAHC-12763089/2021	EPI_ISL_9077812	2021-11-29	CERBALLIANCE PARIS ET IDF EST	CERBA HealthCare	BÃ©nÃ©dicte Roquebert et al	?	?	?
France/IDF-CERBAHC-1278076/2021	EPI_ISL_10755765	2021-12-12	CERBALLIANCE PARIS ET IDF EST	CERBA HealthCare	BÃ©nÃ©dicte Roquebert et al	?	?	?
France/IDF-CERBAHC-1278393/2021	EPI_ISL_10626970	2021-12-13	CERBALLIANCE PARIS ET IDF EST	CERBA HealthCare	BÃ©nÃ©dicte Roquebert et al	?	?	?
France/IDF-CERBAHC-1278405/2021	EPI_ISL_10626966	2021-12-13	CERBALLIANCE PARIS ET IDF EST	CERBA HealthCare	BÃ©nÃ©dicte Roquebert et al	?	?	?
France/IDF-CERBAHC-12784318/2021	EPI_ISL_9257121	2021-12-01	Cerballiance Idf Ouest Site Versailles	CERBA HealthCare	BÃ©nÃ©dicte Roquebert et al	?	?	?
France/IDF-CERBAHC-1278453/2021	EPI_ISL_10626968	2021-12-13	CERBALLIANCE PARIS ET IDF EST	CERBA HealthCare	BÃ©nÃ©dicte Roquebert et al	?	?	?
France/IDF-CERBAHC-1278474/2021	EPI_ISL_10626969	2021-12-13	CERBALLIANCE PARIS ET IDF EST	CERBA HealthCare	BÃ©nÃ©dicte Roquebert et al	?	?	?
France/IDF-CERBAHC-1279519/2021	EPI_ISL_10755768	2021-12-13	CERBALLIANCE PARIS ET IDF EST	CERBA HealthCare	BÃ©nÃ©dicte Roquebert et al	?	?	?
France/IDF-CERBAHC-1280961/2021	EPI_ISL_10755769	2021-12-12	CERBALLIANCE PARIS ET IDF EST	CERBA HealthCare	BÃ©nÃ©dicte Roquebert et al	?	?	?
France/IDF-CERBAHC-1282166/2021	EPI_ISL_10755778	2021-12-15	LABM CLEMENT	CERBA HealthCare	BÃ©nÃ©dicte Roquebert et al	?	?	?
France/IDF-CERBAHC-1282330/2021	EPI_ISL_10755817	2021-12-16	CHG MANTES LA JOLIE	CERBA HealthCare	BÃ©nÃ©dicte Roquebert et al	?	?	?
France/IDF-CERBAHC-1284235/2021	EPI_ISL_10755779	2021-12-06	LBM EYLAU UNILABS CHAILLOT	CERBA HealthCare	BÃ©nÃ©dicte Roquebert et al	?	?	?
France/IDF-CERBAHC-1284679/2021	EPI_ISL_10755783	2021-12-13	CERBALLIANCE IDF OUEST SITE LE CHESNAY	CERBA HealthCare	BÃ©nÃ©dicte Roquebert et al	?	?	?
France/IDF-CERBAHC-1284862/2021	EPI_ISL_10755784	2021-12-16	LABM KUATE	CERBA HealthCare	BÃ©nÃ©dicte Roquebert et al	?	?	?
France/IDF-CERBAHC-12851182/2021	EPI_ISL_8889402	2021-12-02	CERBALLIANCE IDF OUEST SITE LES CLAYES	CERBA HealthCare	BÃ©nÃ©dicte Roquebert et al	?	?	?
France/IDF-CERBAHC-12860993/2021	EPI_ISL_9266602	2021-12-03	CERBALLIANCE PARIS ET IDF EST	CERBA HealthCare	BÃ©nÃ©dicte Roquebert et al	?	?	?
France/IDF-CERBAHC-12863152/2021	EPI_ISL_7898588	2021-12-02	CERBALLIANCE PARIS ET IDF EST	CERBA HealthCare	BÃ©nÃ©dicte Roquebert et al	?	?	?
France/IDF-CERBAHC-12863166/2021	EPI_ISL_7898590	2021-12-02	CERBALLIANCE PARIS ET IDF EST	CERBA HealthCare	BÃ©nÃ©dicte Roquebert et al	?	?	?
France/IDF-CERBAHC-12863173/2021	EPI_ISL_7898586	2021-12-02	CERBALLIANCE PARIS ET IDF EST	CERBA HealthCare	BÃ©nÃ©dicte Roquebert et al	?	?	?
France/IDF-CERBAHC-12863187/2021	EPI_ISL_7898591	2021-12-05	CERBALLIANCE PARIS ET IDF EST	CERBA HealthCare	BÃ©nÃ©dicte Roquebert et al	?	?	?
France/IDF-CERBAHC-1286470/2021	EPI_ISL_10755788	2021-12-16	INSTITUT ALFRED-FOURNIER	CERBA HealthCare	BÃ©nÃ©dicte Roquebert et al	?	?	?
France/IDF-CERBAHC-12867950/2021	EPI_ISL_7898565	2021-12-04	CERBALLIANCE IDF OUEST SITE LES CLAYES	CERBA HealthCare	BÃ©nÃ©dicte Roquebert et al	?	?	?
France/IDF-CERBAHC-1287103/2021	EPI_ISL_8598489	2021-12-15	LABM BONHOURE	CERBA HealthCare	BÃ©nÃ©dicte Roquebert et al	?	?	?
France/IDF-CERBAHC-12875062/2021	EPI_ISL_7898572	2021-12-02	LABM KUATE	CERBA HealthCare	BÃ©nÃ©dicte Roquebert et al	?	?	?
France/IDF-CERBAHC-12877066/2021	EPI_ISL_7898599	2021-12-06	CERBALLIANCE PARIS ET IDF EST	CERBA HealthCare	BÃ©nÃ©dicte Roquebert et al	?	?	?
France/IDF-CERBAHC-12880960/2021	EPI_ISL_7898600	2021-12-05	CERBALLIANCE PARIS ET IDF EST	CERBA HealthCare	BÃ©nÃ©dicte Roquebert et al	?	?	?
France/IDF-CERBAHC-12881997/2021	EPI_ISL_7898609	2021-12-06	CERBALLIANCE PARIS ET IDF EST	CERBA HealthCare	BÃ©nÃ©dicte Roquebert et al	?	?	?
France/IDF-CERBAHC-12882742/2021	EPI_ISL_9257023	2021-12-03	Laboratoire Central 92	CERBA HealthCare	BÃ©nÃ©dicte Roquebert et al	?	?	?
France/IDF-CERBAHC-12883531/2021	EPI_ISL_7898585	2021-12-06	CERBALLIANCE PARIS ET IDF EST	CERBA HealthCare	BÃ©nÃ©dicte Roquebert et al	?	?	?
France/IDF-CERBAHC-12886888/2021	EPI_ISL_8027780	2021-12-06	CERBALLIANCE PARIS ET IDF EST	CERBA HealthCare	BÃ©nÃ©dicte Roquebert et al	?	?	?
France/IDF-CERBAHC-12887107/2021	EPI_ISL_8027816	2021-12-06	CERBALLIANCE PARIS ET IDF EST	CERBA HealthCare	BÃ©nÃ©dicte Roquebert et al	?	?	?
France/IDF-CERBAHC-12887401/2021	EPI_ISL_7977335	2021-12-06	CERBALLIANCE PARIS ET IDF EST DAUMESNIL	CERBA HealthCare	BÃ©nÃ©dicte Roquebert et al	?	?	?
France/IDF-CERBAHC-12887806/2021	EPI_ISL_7977339	2021-12-06	CERBALLIANCE PARIS IDF EST	CERBA HealthCare	BÃ©nÃ©dicte Roquebert et al	?	?	?
France/IDF-CERBAHC-12888070/2021	EPI_ISL_7977360	2021-12-06	CERBALLIANCE PARIS ET IDF EST	CERBA HealthCare	BÃ©nÃ©dicte Roquebert et al	?	?	?
France/IDF-CERBAHC-12889654/2021	EPI_ISL_8926506	2021-12-03	CERBALLIANCE PARIS IDF EST BLANC MESNIL	CERBA HealthCare	BÃ©nÃ©dicte Roquebert et al	?	?	?
France/IDF-CERBAHC-12892170/2021	EPI_ISL_9257024	2021-12-06	Labm Clement	CERBA HealthCare	BÃ©nÃ©dicte Roquebert et al	?	?	?
France/IDF-CERBAHC-12893029/2021	EPI_ISL_7702855	2021-12-06	LABM KUATE	CERBA HealthCare	BÃ©nÃ©dicte Roquebert et al	?	?	?
France/IDF-CERBAHC-12893057/2021	EPI_ISL_7702860	2021-12-06	LABM KUATE	CERBA HealthCare	BÃ©nÃ©dicte Roquebert et al	?	?	?
France/IDF-CERBAHC-12893111/2021	EPI_ISL_7702866	2021-12-06	LABM KUATE	CERBA HealthCare	BÃ©nÃ©dicte Roquebert et al	?	?	?
France/IDF-CERBAHC-12895330/2021	EPI_ISL_9257021	2021-12-06	Labm Des Flandres	CERBA HealthCare	BÃ©nÃ©dicte Roquebert et al	?	?	?
France/IDF-CERBAHC-12895636/2021	EPI_ISL_9257022	2021-12-06	Labm Des Flandres	CERBA HealthCare	BÃ©nÃ©dicte Roquebert et al	?	?	?
France/IDF-CERBAHC-12895823/2021	EPI_ISL_7702893	2021-12-06	LABM KUATE	CERBA HealthCare	BÃ©nÃ©dicte Roquebert et al	?	?	?
France/IDF-CERBAHC-12895998/2021	EPI_ISL_7702906	2021-12-06	LABM KUATE	CERBA HealthCare	BÃ©nÃ©dicte Roquebert et al	?	?	?
France/IDF-CERBAHC-12896007/2021	EPI_ISL_7702909	2021-12-06	LABM KUATE	CERBA HealthCare	BÃ©nÃ©dicte Roquebert et al	?	?	?
France/IDF-CERBAHC-12898031/2021	EPI_ISL_7977382	2021-12-06	CERBALLIANCE IDF SUD SITE JUVISY	CERBA HealthCare	BÃ©nÃ©dicte Roquebert et al	?	?	?
France/IDF-CERBAHC-12898050/2021	EPI_ISL_7977383	2021-12-06	CERBALLIANCE IDF SUD SITE ETAMPES	CERBA HealthCare	BÃ©nÃ©dicte Roquebert et al	?	?	?
France/IDF-CERBAHC-12898290/2021	EPI_ISL_7977396	2021-12-06	CERBALLIANCE IDF SUD SITE GRIGNY II	CERBA HealthCare	BÃ©nÃ©dicte Roquebert et al	?	?	?
France/IDF-CERBAHC-12898429/2021	EPI_ISL_7898575	2021-12-06	LABM KUATE	CERBA HealthCare	BÃ©nÃ©dicte Roquebert et al	?	?	?
France/IDF-CERBAHC-12898568/2021	EPI_ISL_7977408	2021-12-06	CERBALLIANCE IDF SUD	CERBA HealthCare	BÃ©nÃ©dicte Roquebert et al	?	?	?
France/IDF-CERBAHC-12898621/2021	EPI_ISL_7977411	2021-12-06	CERBALLIANCE IDF SUD	CERBA HealthCare	BÃ©nÃ©dicte Roquebert et al	?	?	?
France/IDF-CERBAHC-12898844/2021	EPI_ISL_7977416	2021-12-06	CERBALLIANCE IDF SUD	CERBA HealthCare	BÃ©nÃ©dicte Roquebert et al	?	?	?
France/IDF-CERBAHC-12901056/2021	EPI_ISL_7605413	2021-12-06	CERBALLIANCE IDF SUD	CERBA HealthCare	BÃ©nÃ©dicte Roquebert et al	?	?	?
France/IDF-CERBAHC-12905214/2021	EPI_ISL_7898579	2021-12-07	CERBALLIANCE PARIS ET IDF EST	CERBA HealthCare	BÃ©nÃ©dicte Roquebert et al	?	?	?
France/IDF-CERBAHC-12905247/2021	EPI_ISL_7898580	2021-12-06	CERBALLIANCE PARIS ET IDF EST	CERBA HealthCare	BÃ©nÃ©dicte Roquebert et al	?	?	?
France/IDF-CERBAHC-1290799/2021	EPI_ISL_10755801	2021-12-16	CERBALLIANCE IDF SUD SITE ORANGIS	CERBA HealthCare	BÃ©nÃ©dicte Roquebert et al	?	?	?
France/IDF-CERBAHC-1290956/2021	EPI_ISL_10755802	2021-12-16	CERBALLIANCE IDF SUD SITE CORBEIL	CERBA HealthCare	BÃ©nÃ©dicte Roquebert et al	?	?	?
France/IDF-CERBAHC-1291334/2021	EPI_ISL_10755804	2021-12-16	CERBALLIANCE IDF SUD SITE LARDY	CERBA HealthCare	BÃ©nÃ©dicte Roquebert et al	?	?	?
France/IDF-CERBAHC-1291344/2021	EPI_ISL_10755805	2021-12-16	CERBALLIANCE IDF SUD SITE LARDY	CERBA HealthCare	BÃ©nÃ©dicte Roquebert et al	?	?	?
France/IDF-CERBAHC-1291407/2021	EPI_ISL_10755806	2021-12-16	CERBALLIANCE IDF SUD SITE DE LIMOURS	CERBA HealthCare	BÃ©nÃ©dicte Roquebert et al	?	?	?
France/IDF-CERBAHC-1291420/2021	EPI_ISL_10755807	2021-12-16	CERBALLIANCE IDF SUD SITE DE LIMOURS	CERBA HealthCare	BÃ©nÃ©dicte Roquebert et al	?	?	?
France/IDF-CERBAHC-1291454/2021	EPI_ISL_10755808	2021-12-15	CERBALLIANCE IDF SUD SITE DE LIMOURS	CERBA HealthCare	BÃ©nÃ©dicte Roquebert et al	?	?	?
France/IDF-CERBAHC-1291466/2021	EPI_ISL_10755809	2021-12-16	CERBALLIANCE IDF SUD SITE DE LIMOURS	CERBA HealthCare	BÃ©nÃ©dicte Roquebert et al	?	?	?
France/IDF-CERBAHC-12917031/2021	EPI_ISL_8889445	2021-12-07	LABM KUATE	CERBA HealthCare	BÃ©nÃ©dicte Roquebert et al	?	?	?
France/IDF-CERBAHC-12918837/2021	EPI_ISL_8889483	2021-12-07	LABM KUATE	CERBA HealthCare	BÃ©nÃ©dicte Roquebert et al	?	?	?
France/IDF-CERBAHC-1291893/2021	EPI_ISL_10755811	2021-12-16	CERBALLIANCE IDF SUD SITE MASSY	CERBA HealthCare	BÃ©nÃ©dicte Roquebert et al	?	?	?
France/IDF-CERBAHC-12929119/2021	EPI_ISL_8889404	2021-12-03	CERBALLIANCE PARIS ET IDF EST	CERBA HealthCare	BÃ©nÃ©dicte Roquebert et al	?	?	?
France/IDF-CERBAHC-12936705/2021	EPI_ISL_7977458	2021-12-07	CERBALLIANCE PARIS ET IDF EST	CERBA HealthCare	BÃ©nÃ©dicte Roquebert et al	?	?	?
France/IDF-CERBAHC-12938466/2021	EPI_ISL_8889447	2021-12-08	LABM DU CLOS-BERTIN	CERBA HealthCare	BÃ©nÃ©dicte Roquebert et al	?	?	?
France/IDF-CERBAHC-12939619/2021	EPI_ISL_8598594	2021-12-06	LABM CLEMENT	CERBA HealthCare	BÃ©nÃ©dicte Roquebert et al	?	?	?
France/IDF-CERBAHC-12939679/2021	EPI_ISL_8889448	2021-12-08	LABM CLEMENT	CERBA HealthCare	BÃ©nÃ©dicte Roquebert et al	?	?	?
France/IDF-CERBAHC-12940328/2021	EPI_ISL_8889434	2021-12-08	LABM BONHOURE	CERBA HealthCare	BÃ©nÃ©dicte Roquebert et al	?	?	?
France/IDF-CERBAHC-129425/2021	EPI_ISL_8414836	2021-12-13	CERBALLIANCE PARIS ET IDF EST	CERBA HealthCare	BÃ©nÃ©dicte Roquebert et al	?	?	?
France/IDF-CERBAHC-129453/2021	EPI_ISL_8414837	2021-12-13	CERBALLIANCE PARIS IDF EST SITE PYRENEES	CERBA HealthCare	BÃ©nÃ©dicte Roquebert et al	?	?	?
France/IDF-CERBAHC-12946311/2021	EPI_ISL_8889406	2021-12-08	CERBALLIANCE IDF SUD SITE BOURG LA REINE	CERBA HealthCare	BÃ©nÃ©dicte Roquebert et al	?	?	?
France/IDF-CERBAHC-12952200/2021	EPI_ISL_8567354	2021-12-09	LABM C.O.S.E.M.	CERBA HealthCare	BÃ©nÃ©dicte Roquebert et al	?	?	?
France/IDF-CERBAHC-129534/2021	EPI_ISL_8414830	2021-12-07	CERBALLIANCE PARIS ET IDF EST	CERBA HealthCare	BÃ©nÃ©dicte Roquebert et al	?	?	?
France/IDF-CERBAHC-129543/2021	EPI_ISL_8414883	2021-12-07	CERBALLIANCE PARIS ET IDF EST	CERBA HealthCare	BÃ©nÃ©dicte Roquebert et al	?	?	?
France/IDF-CERBAHC-129593/2021	EPI_ISL_7952085	2021-12-08	CERBALLIANCE PARIS ET IDF EST	CERBA HealthCare	BÃ©nÃ©dicte Roquebert et al	?	?	?
France/IDF-CERBAHC-129607/2021	EPI_ISL_8414831	2021-12-13	CERBALLIANCE PARIS IDF EST SITE V.HUGO	CERBA HealthCare	BÃ©nÃ©dicte Roquebert et al	?	?	?
France/IDF-CERBAHC-12960827/2021	EPI_ISL_8598595	2021-12-08	LABM DU CLOS-BERTIN	CERBA HealthCare	BÃ©nÃ©dicte Roquebert et al	?	?	?
France/IDF-CERBAHC-12961052/2021	EPI_ISL_8598590	2021-12-08	LABM ST NOM LA BRETECHE	CERBA HealthCare	BÃ©nÃ©dicte Roquebert et al	?	?	?
France/IDF-CERBAHC-129615/2021	EPI_ISL_10584137	2021-12-13	CERBALLIANCE PARIS ET IDF EST	CERBA HealthCare	BÃ©nÃ©dicte Roquebert et al	?	?	?
France/IDF-CERBAHC-129622/2021	EPI_ISL_8414838	2021-12-13	CERBALLIANCE PARIS ET IDF EST	CERBA HealthCare	BÃ©nÃ©dicte Roquebert et al	?	?	?
France/IDF-CERBAHC-12962495/2021	EPI_ISL_8889450	2021-12-10	CERBALLIANCE IDF OUEST SITE FOCH	CERBA HealthCare	BÃ©nÃ©dicte Roquebert et al	?	?	?
France/IDF-CERBAHC-12962559/2021	EPI_ISL_8889409	2021-12-09	INSTITUT ALFRED-FOURNIER	CERBA HealthCare	BÃ©nÃ©dicte Roquebert et al	?	?	?
France/IDF-CERBAHC-12962874/2021	EPI_ISL_8598596	2021-12-08	LABM BERTHEMY	CERBA HealthCare	BÃ©nÃ©dicte Roquebert et al	?	?	?
France/IDF-CERBAHC-12963389/2021	EPI_ISL_8598598	2021-12-08	LABM BERTHEMY	CERBA HealthCare	BÃ©nÃ©dicte Roquebert et al	?	?	?
France/IDF-CERBAHC-12965331/2021	EPI_ISL_8598599	2021-12-09	CERBALLIANCE IDF SUD SITE COURCOURONNES	CERBA HealthCare	BÃ©nÃ©dicte Roquebert et al	?	?	?
France/IDF-CERBAHC-12965641/2021	EPI_ISL_8889452	2021-12-10	CERBALLIANCE PARIS ET IDF EST	CERBA HealthCare	BÃ©nÃ©dicte Roquebert et al	?	?	?
France/IDF-CERBAHC-12965942/2021	EPI_ISL_8889410	2021-12-09	CERBALLIANCE IDF SUD	CERBA HealthCare	BÃ©nÃ©dicte Roquebert et al	?	?	?
France/IDF-CERBAHC-12968096/2021	EPI_ISL_8889411	2021-12-09	CERBALLIANCE IDF SUD SITE VERRIERES	CERBA HealthCare	BÃ©nÃ©dicte Roquebert et al	?	?	?
France/IDF-CERBAHC-12968361/2021	EPI_ISL_8889453	2021-12-09	CERBALLIANCE IDF SUD SITE MASSY	CERBA HealthCare	BÃ©nÃ©dicte Roquebert et al	?	?	?
France/IDF-CERBAHC-12972031/2021	EPI_ISL_8889310	2021-12-08	LABORATOIRE CENTRAL 92	CERBA HealthCare	BÃ©nÃ©dicte Roquebert et al	?	?	?
France/IDF-CERBAHC-12972061/2021	EPI_ISL_8889311	2021-12-08	LABORATOIRE CENTRAL 92	CERBA HealthCare	BÃ©nÃ©dicte Roquebert et al	?	?	?
France/IDF-CERBAHC-12973442/2021	EPI_ISL_8889412	2021-12-08	CERBALLIANCE IDF OUEST SITE LES CLAYES	CERBA HealthCare	BÃ©nÃ©dicte Roquebert et al	?	?	?
France/IDF-CERBAHC-12973497/2021	EPI_ISL_8889454	2021-12-08	CERBALLIANCE PARIS ET IDF EST SITE BONDY	CERBA HealthCare	BÃ©nÃ©dicte Roquebert et al	?	?	?
France/IDF-CERBAHC-12973821/2021	EPI_ISL_8889455	2021-12-09	CERBALLIANCE PARIS ET IDF EST	CERBA HealthCare	BÃ©nÃ©dicte Roquebert et al	?	?	?
France/IDF-CERBAHC-12973884/2021	EPI_ISL_8889427	2021-12-09	CERBALLIANCE PARIS ET IDF EST	CERBA HealthCare	BÃ©nÃ©dicte Roquebert et al	?	?	?
France/IDF-CERBAHC-12973930/2021	EPI_ISL_8889469	2021-12-08	CERBALLIANCE PARIS ET IDF EST	CERBA HealthCare	BÃ©nÃ©dicte Roquebert et al	?	?	?
France/IDF-CERBAHC-12973944/2021	EPI_ISL_8889413	2021-12-08	CERBALLIANCE PARIS ET IDF EST	CERBA HealthCare	BÃ©nÃ©dicte Roquebert et al	?	?	?
France/IDF-CERBAHC-12974051/2021	EPI_ISL_8889440	2021-12-07	CERBALLIANCE PARIS ET IDF EST	CERBA HealthCare	BÃ©nÃ©dicte Roquebert et al	?	?	?
France/IDF-CERBAHC-12974066/2021	EPI_ISL_8889415	2021-12-08	CERBALLIANCE PARIS ET IDF EST	CERBA HealthCare	BÃ©nÃ©dicte Roquebert et al	?	?	?
France/IDF-CERBAHC-12974146/2021	EPI_ISL_8889480	2021-12-08	CERBALLIANCE PARIS ET IDF EST	CERBA HealthCare	BÃ©nÃ©dicte Roquebert et al	?	?	?
France/IDF-CERBAHC-12974205/2021	EPI_ISL_8889456	2021-12-10	LABORATOIRE CERBA	CERBA HealthCare	BÃ©nÃ©dicte Roquebert et al	?	?	?
France/IDF-CERBAHC-12974278/2021	EPI_ISL_8889457	2021-12-10	LABORATOIRE CERBA	CERBA HealthCare	BÃ©nÃ©dicte Roquebert et al	?	?	?
France/IDF-CERBAHC-12974313/2021	EPI_ISL_8889468	2021-12-11	LABORATOIRE CERBA	CERBA HealthCare	BÃ©nÃ©dicte Roquebert et al	?	?	?
France/IDF-CERBAHC-12974350/2021	EPI_ISL_8889458	2021-12-10	LABORATOIRE CERBA	CERBA HealthCare	BÃ©nÃ©dicte Roquebert et al	?	?	?
France/IDF-CERBAHC-12978698/2021	EPI_ISL_8889416	2021-12-06	CERBALLIANCE IDF OUEST	CERBA HealthCare	BÃ©nÃ©dicte Roquebert et al	?	?	?
France/IDF-CERBAHC-12984280/2021	EPI_ISL_8567343	2021-12-13	CERBALLIANCE IDF SUD SITE COURCOURONNES	CERBA HealthCare	BÃ©nÃ©dicte Roquebert et al	?	?	?
France/IDF-CERBAHC-12984558/2021	EPI_ISL_8567367	2021-12-10	CERBALLIANCE PARIS ET IDF EST	CERBA HealthCare	BÃ©nÃ©dicte Roquebert et al	?	?	?
France/IDF-CERBAHC-12984561/2021	EPI_ISL_8889459	2021-12-09	CERBALLIANCE PARIS ET IDF EST	CERBA HealthCare	BÃ©nÃ©dicte Roquebert et al	?	?	?
France/IDF-CERBAHC-12984583/2021	EPI_ISL_8889460	2021-12-09	CERBALLIANCE PARIS ET IDF EST	CERBA HealthCare	BÃ©nÃ©dicte Roquebert et al	?	?	?
France/IDF-CERBAHC-12984639/2021	EPI_ISL_8889435	2021-12-10	CERBALLIANCE PARIS ET IDF EST	CERBA HealthCare	BÃ©nÃ©dicte Roquebert et al	?	?	?
France/IDF-CERBAHC-12984656/2021	EPI_ISL_8567370	2021-12-10	CERBALLIANCE PARIS ET IDF EST	CERBA HealthCare	BÃ©nÃ©dicte Roquebert et al	?	?	?
France/IDF-CERBAHC-12984669/2021	EPI_ISL_8567384	2021-12-10	CERBALLIANCE PARIS ET IDF EST	CERBA HealthCare	BÃ©nÃ©dicte Roquebert et al	?	?	?
France/IDF-CERBAHC-12987415/2021	EPI_ISL_8567337	2021-12-06	CERBALLIANCE IDF OUEST SITE LES CLAYES	CERBA HealthCare	BÃ©nÃ©dicte Roquebert et al	?	?	?
France/IDF-CERBAHC-12987652/2021	EPI_ISL_8567335	2021-12-01	CERBALLIANCE IDF OUEST	CERBA HealthCare	BÃ©nÃ©dicte Roquebert et al	?	?	?
France/IDF-CERBAHC-12988255/2021	EPI_ISL_8889417	2021-12-12	C H LEON BINET	CERBA HealthCare	BÃ©nÃ©dicte Roquebert et al	?	?	?
France/IDF-CERBAHC-12988336/2021	EPI_ISL_8567336	2021-12-09	CERBALLIANCE IDF OUEST SITE LES CLAYES	CERBA HealthCare	BÃ©nÃ©dicte Roquebert et al	?	?	?
France/IDF-CERBAHC-12988654/2021	EPI_ISL_8567358	2021-12-01	CERBALLIANCE IDF OUEST SITE LES CLAYES	CERBA HealthCare	BÃ©nÃ©dicte Roquebert et al	?	?	?
France/IDF-CERBAHC-12988676/2021	EPI_ISL_8889462	2021-12-10	LABM CLEMENT	CERBA HealthCare	BÃ©nÃ©dicte Roquebert et al	?	?	?
France/IDF-CERBAHC-12988933/2021	EPI_ISL_8889418	2021-12-11	LABM CLEMENT	CERBA HealthCare	BÃ©nÃ©dicte Roquebert et al	?	?	?
France/IDF-CERBAHC-12989237/2021	EPI_ISL_8889419	2021-12-11	LABM CLEMENT	CERBA HealthCare	BÃ©nÃ©dicte Roquebert et al	?	?	?
France/IDF-CERBAHC-12989967/2021	EPI_ISL_8889420	2021-12-13	CERBALLIANCE IDF OUEST SITE FOCH	CERBA HealthCare	BÃ©nÃ©dicte Roquebert et al	?	?	?
France/IDF-CERBAHC-12990212/2021	EPI_ISL_8889421	2021-12-09	LABM LE CLOS	CERBA HealthCare	BÃ©nÃ©dicte Roquebert et al	?	?	?
France/IDF-CERBAHC-12990496/2021	EPI_ISL_8889465	2021-12-11	LABM CLEMENT	CERBA HealthCare	BÃ©nÃ©dicte Roquebert et al	?	?	?
France/IDF-CERBAHC-12990567/2021	EPI_ISL_8567355	2021-12-11	LABM CLEMENT	CERBA HealthCare	BÃ©nÃ©dicte Roquebert et al	?	?	?
France/IDF-CERBAHC-12990616/2021	EPI_ISL_8889466	2021-12-10	LABM CLEMENT	CERBA HealthCare	BÃ©nÃ©dicte Roquebert et al	?	?	?
France/IDF-CERBAHC-12990644/2021	EPI_ISL_8889467	2021-12-10	LABM ST NOM LA BRETECHE	CERBA HealthCare	BÃ©nÃ©dicte Roquebert et al	?	?	?
France/IDF-CERBAHC-12990658/2021	EPI_ISL_8889422	2021-12-10	LABORATOIRE SAINT SYMPHORIEN	CERBA HealthCare	BÃ©nÃ©dicte Roquebert et al	?	?	?
France/IDF-CERBAHC-12991183/2021	EPI_ISL_8567352	2021-12-11	LABM BIO2000	CERBA HealthCare	BÃ©nÃ©dicte Roquebert et al	?	?	?
France/IDF-CERBAHC-12991627/2021	EPI_ISL_8567373	2021-12-10	LABM BIO2000	CERBA HealthCare	BÃ©nÃ©dicte Roquebert et al	?	?	?
France/IDF-CERBAHC-12992092/2021	EPI_ISL_8567372	2021-12-10	LABM BERTHEMY	CERBA HealthCare	BÃ©nÃ©dicte Roquebert et al	?	?	?
France/IDF-CERBAHC-12996851/2021	EPI_ISL_8567392	2021-12-10	CERBALLIANCE IDF SUD SITE COURCOURONNES	CERBA HealthCare	BÃ©nÃ©dicte Roquebert et al	?	?	?
France/IDF-CERBAHC-12997816/2021	EPI_ISL_8414870	2021-12-13	CERBALLIANCE PARIS ET IDF EST	CERBA HealthCare	BÃ©nÃ©dicte Roquebert et al	?	?	?
France/IDF-CERBAHC-12998861/2021	EPI_ISL_8889426	2021-12-09	LABORATOIRE CENTRAL 92	CERBA HealthCare	BÃ©nÃ©dicte Roquebert et al	?	?	?
France/IDF-CERBAHC-12998889/2021	EPI_ISL_8889482	2021-12-09	LABORATOIRE CENTRAL 92	CERBA HealthCare	BÃ©nÃ©dicte Roquebert et al	?	?	?
France/IDF-HCL021210274901/2021	EPI_ISL_7207252	2021-11-09	LABORATOIRE NOVELAB	CNR Virus des Infections Respiratoires - France SUD	Antonin Bal et al	?	?	?
France/IDF-HCL022000478401/2021	EPI_ISL_8671861	2021-12-27	LABOFFICE	CNR Virus des Infections Respiratoires - France SUD	Antonin Bal et al	?	?	?
France/IDF-HCL022000881101/2021	EPI_ISL_8787108	2021-12-27	EXALAB LE HAILLAN	CNR Virus des Infections Respiratoires - France SUD	Antonin Bal et al	?	?	?
France/IDF-HCL022014067501/2022	EPI_ISL_9599580	2022-01-17	CENTRE HOSPITALIER ST JOSEPH ST LUC	CNR Virus des Infections Respiratoires - France SUD	Antonin Bal et al	?	?	?
France/IDF-HCL722000435101/2022	EPI_ISL_10366041	2022-01-05	LABORATOIRE NOVELAB	CNR Virus des Infections Respiratoires - France SUD	Antonin Bal et al	?	?	?
France/IDF-HCL722000629901/2022	EPI_ISL_10100681	2022-02-07	LAM BIO 86 SITE DE CHAUMONT	CNR Virus des Infections Respiratoires - France SUD	Antonin Bal et al	?	?	?
France/IDF-HMN-21112170412/2021	EPI_ISL_7289593	2021-11-17	GH A.CHENEVIER-H.MONDOR	Department of Virology	Henri Mondor University Hospital	Assistance Publique HÃ´pitaux de Paris	UniversitÃ© Paris-Est CrÃ©teil	INSERM U955	Christophe Rodriguez et al	?	?	?
France/IDF-HMN-21112200665/2021	EPI_ISL_7134878	2021-11-08	BIOPATH LABM	Department of Virology	Henri Mondor University Hospital	Assistance Publique HÃ´pitaux de Paris	UniversitÃ© Paris-Est CrÃ©teil	INSERM U955	Christophe Rodriguez et al	?	?	?
France/IDF-HMN-21112240234/2021	EPI_ISL_8388217	2021-11-15	LBM ARMAINVILLIERS	Department of Virology	Henri Mondor University Hospital	Assistance Publique HÃ´pitaux de Paris	UniversitÃ© Paris-Est CrÃ©teil	INSERM U955	Christophe Rodriguez et al	?	?	?
France/IDF-HMN-21112240341/2021	EPI_ISL_8388203	2021-11-15	LBM ARMAINVILLIERS	Department of Virology	Henri Mondor University Hospital	Assistance Publique HÃ´pitaux de Paris	UniversitÃ© Paris-Est CrÃ©teil	INSERM U955	Christophe Rodriguez et al	?	?	?
France/IDF-HMN-21112240582/2021	EPI_ISL_7307511	2021-11-16	LBM ARMAINVILLIERS	Department of Virology	Henri Mondor University Hospital	Assistance Publique HÃ´pitaux de Paris	UniversitÃ© Paris-Est CrÃ©teil	INSERM U955	Christophe Rodriguez et al	?	?	?
France/IDF-HMN-21112240584/2021	EPI_ISL_7478208	2021-11-16	LBM ARMAINVILLIERS	Department of Virology	Henri Mondor University Hospital	Assistance Publique HÃ´pitaux de Paris	UniversitÃ© Paris-Est CrÃ©teil	INSERM U955	Christophe Rodriguez et al	?	?	?
France/IDF-HMN-21112240592/2021	EPI_ISL_7478155	2021-11-16	LBM ARMAINVILLIERS	Department of Virology	Henri Mondor University Hospital	Assistance Publique HÃ´pitaux de Paris	UniversitÃ© Paris-Est CrÃ©teil	INSERM U955	Christophe Rodriguez et al	?	?	?
France/IDF-HMN-21112240800/2021	EPI_ISL_7478199	2021-11-16	LBM ARMAINVILLIERS	Department of Virology	Henri Mondor University Hospital	Assistance Publique HÃ´pitaux de Paris	UniversitÃ© Paris-Est CrÃ©teil	INSERM U955	Christophe Rodriguez et al	?	?	?
France/IDF-HMN-21112250129/2021	EPI_ISL_7307536	2021-11-17	LBM ARMAINVILLIERS	Department of Virology	Henri Mondor University Hospital	Assistance Publique HÃ´pitaux de Paris	UniversitÃ© Paris-Est CrÃ©teil	INSERM U955	Christophe Rodriguez et al	?	?	?
France/IDF-HMN-21112250793/2021	EPI_ISL_7307488	2021-11-22	LBM ARMAINVILLIERS	Department of Virology	Henri Mondor University Hospital	Assistance Publique HÃ´pitaux de Paris	UniversitÃ© Paris-Est CrÃ©teil	INSERM U955	Christophe Rodriguez et al	?	?	?
France/IDF-HMN-21112291065/2021	EPI_ISL_7307504	2021-11-29	GH A.CHENEVIER-H.MONDOR	Department of Virology	Henri Mondor University Hospital	Assistance Publique HÃ´pitaux de Paris	UniversitÃ© Paris-Est CrÃ©teil	INSERM U955	Christophe Rodriguez et al	?	?	?
France/IDF-HMN-21122040925/2021	EPI_ISL_7976424	2021-11-29	Laboratoire CLEMENT	Department of Virology	Henri Mondor University Hospital	Assistance Publique HÃ´pitaux de Paris	UniversitÃ© Paris-Est CrÃ©teil	INSERM U955	Christophe Rodriguez et al	?	?	?
France/IDF-HMN-21122060690/2021	EPI_ISL_7957105	2021-11-22	BPO-BIOEPINE_LEVALLOIS	Department of Virology	Henri Mondor University Hospital	Assistance Publique HÃ´pitaux de Paris	UniversitÃ© Paris-Est CrÃ©teil	INSERM U955	Christophe Rodriguez et al	?	?	?
France/IDF-HMN-21122070224/2021	EPI_ISL_8001345	2021-11-22	BPO-BIOEPINE_LEVALLOIS	Department of Virology	Henri Mondor University Hospital	Assistance Publique HÃ´pitaux de Paris	UniversitÃ© Paris-Est CrÃ©teil	INSERM U955	Christophe Rodriguez et al	?	?	?
France/IDF-HMN-21122080467/2021	EPI_ISL_7976530	2021-12-06	CH. ROBERT BALLANGER	Department of Virology	Henri Mondor University Hospital	Assistance Publique HÃ´pitaux de Paris	UniversitÃ© Paris-Est CrÃ©teil	INSERM U955	Christophe Rodriguez et al	?	?	?
France/IDF-HMN-21122090216/2021	EPI_ISL_7657425	2021-11-30	HÃ´pital Cochin	Department of Virology	Henri Mondor University Hospital	Assistance Publique HÃ´pitaux de Paris	UniversitÃ© Paris-Est CrÃ©teil	INSERM U955	Christophe Rodriguez et al	?	?	?
France/IDF-HMN-21122090250/2021	EPI_ISL_7657430	2021-12-03	HÃ´pital Cochin	Department of Virology	Henri Mondor University Hospital	Assistance Publique HÃ´pitaux de Paris	UniversitÃ© Paris-Est CrÃ©teil	INSERM U955	Christophe Rodriguez et al	?	?	?
France/IDF-HMN-21122090531/2021	EPI_ISL_7735662	2021-12-06	BIO VSM LAB	Department of Virology	Henri Mondor University Hospital	Assistance Publique HÃ´pitaux de Paris	UniversitÃ© Paris-Est CrÃ©teil	INSERM U955	Christophe Rodriguez et al	?	?	?
France/IDF-HMN-21122090538/2021	EPI_ISL_7735657	2021-12-06	BIO VSM LAB	Department of Virology	Henri Mondor University Hospital	Assistance Publique HÃ´pitaux de Paris	UniversitÃ© Paris-Est CrÃ©teil	INSERM U955	Christophe Rodriguez et al	?	?	?
France/IDF-HMN-21122090548/2021	EPI_ISL_7735659	2021-12-07	BIO VSM LAB	Department of Virology	Henri Mondor University Hospital	Assistance Publique HÃ´pitaux de Paris	UniversitÃ© Paris-Est CrÃ©teil	INSERM U955	Christophe Rodriguez et al	?	?	?
France/IDF-HMN-21122090562/2021	EPI_ISL_7735647	2021-12-07	BIO VSM LAB	Department of Virology	Henri Mondor University Hospital	Assistance Publique HÃ´pitaux de Paris	UniversitÃ© Paris-Est CrÃ©teil	INSERM U955	Christophe Rodriguez et al	?	?	?
France/IDF-HMN-21122130228/2021	EPI_ISL_8001276	2021-12-06	Laboratoire CLEMENT	Department of Virology	Henri Mondor University Hospital	Assistance Publique HÃ´pitaux de Paris	UniversitÃ© Paris-Est CrÃ©teil	INSERM U955	Christophe Rodriguez et al	?	?	?
France/IDF-HMN-21122130666/2021	EPI_ISL_8054513	2021-12-13	GH A.CHENEVIER-H.MONDOR	Department of Virology	Henri Mondor University Hospital	Assistance Publique HÃ´pitaux de Paris	UniversitÃ© Paris-Est CrÃ©teil	INSERM U955	Christophe Rodriguez et al	?	?	?
France/IDF-HMN-21122130686/2021	EPI_ISL_8256714	2021-12-04	CH. BEGIN	Department of Virology	Henri Mondor University Hospital	Assistance Publique HÃ´pitaux de Paris	UniversitÃ© Paris-Est CrÃ©teil	INSERM U955	Christophe Rodriguez et al	?	?	?
France/IDF-HMN-21122150668/2021	EPI_ISL_7976425	2021-12-06	BIOPATH LABM	Department of Virology	Henri Mondor University Hospital	Assistance Publique HÃ´pitaux de Paris	UniversitÃ© Paris-Est CrÃ©teil	INSERM U955	Christophe Rodriguez et al	?	?	?
France/IDF-HMN-21122160366/2021	EPI_ISL_7976478	2021-12-09	BIOPATH LABM	Department of Virology	Henri Mondor University Hospital	Assistance Publique HÃ´pitaux de Paris	UniversitÃ© Paris-Est CrÃ©teil	INSERM U955	Christophe Rodriguez et al	?	?	?
France/IDF-HMN-21122170865/2021	EPI_ISL_8256967	2021-12-16	GH A.CHENEVIER-H.MONDOR	Department of Virology	Henri Mondor University Hospital	Assistance Publique HÃ´pitaux de Paris	UniversitÃ© Paris-Est CrÃ©teil	INSERM U955	Christophe Rodriguez et al	?	?	?
France/IDF-HMN-21122200432/2021	EPI_ISL_8256979	2021-12-13	BPO-BIOEPINE_LEVALLOIS	Department of Virology	Henri Mondor University Hospital	Assistance Publique HÃ´pitaux de Paris	UniversitÃ© Paris-Est CrÃ©teil	INSERM U955	Christophe Rodriguez et al	?	?	?
France/IDF-HMN-21122200621/2021	EPI_ISL_8257005	2021-12-13	BPO-BIOEPINE_LEVALLOIS	Department of Virology	Henri Mondor University Hospital	Assistance Publique HÃ´pitaux de Paris	UniversitÃ© Paris-Est CrÃ©teil	INSERM U955	Christophe Rodriguez et al	?	?	?
France/IDF-HMN-21122200649/2021	EPI_ISL_8257012	2021-12-13	BPO-BIOEPINE_LEVALLOIS	Department of Virology	Henri Mondor University Hospital	Assistance Publique HÃ´pitaux de Paris	UniversitÃ© Paris-Est CrÃ©teil	INSERM U955	Christophe Rodriguez et al	?	?	?
France/IDF-HMN-21122210343/2021	EPI_ISL_8256266	2021-12-14	Laboratoire Ana-L	Department of Virology	Henri Mondor University Hospital	Assistance Publique HÃ´pitaux de Paris	UniversitÃ© Paris-Est CrÃ©teil	INSERM U955	Christophe Rodriguez et al	?	?	?
France/IDF-HMN-21122210369/2021	EPI_ISL_8256313	2021-12-13	BIOPATH LABM	Department of Virology	Henri Mondor University Hospital	Assistance Publique HÃ´pitaux de Paris	UniversitÃ© Paris-Est CrÃ©teil	INSERM U955	Christophe Rodriguez et al	?	?	?
France/IDF-HMN-21122210481/2021	EPI_ISL_8255948	2021-12-15	Laboratoire Ana-L	Department of Virology	Henri Mondor University Hospital	Assistance Publique HÃ´pitaux de Paris	UniversitÃ© Paris-Est CrÃ©teil	INSERM U955	Christophe Rodriguez et al	?	?	?
France/IDF-HMN-21122210534/2021	EPI_ISL_8255970	2021-12-15	Laboratoire Ana-L	Department of Virology	Henri Mondor University Hospital	Assistance Publique HÃ´pitaux de Paris	UniversitÃ© Paris-Est CrÃ©teil	INSERM U955	Christophe Rodriguez et al	?	?	?
France/IDF-HMN-21122210549/2021	EPI_ISL_8256269	2021-12-13	BIOPATH LABM	Department of Virology	Henri Mondor University Hospital	Assistance Publique HÃ´pitaux de Paris	UniversitÃ© Paris-Est CrÃ©teil	INSERM U955	Christophe Rodriguez et al	?	?	?
France/IDF-HMN-21122211259/2021	EPI_ISL_8256000	2021-12-21	GH A.CHENEVIER-H.MONDOR	Department of Virology	Henri Mondor University Hospital	Assistance Publique HÃ´pitaux de Paris	UniversitÃ© Paris-Est CrÃ©teil	INSERM U955	Christophe Rodriguez et al	?	?	?
France/IDF-HMN-21122220007/2021	EPI_ISL_8255965	2021-12-22	GH A.CHENEVIER-H.MONDOR	Department of Virology	Henri Mondor University Hospital	Assistance Publique HÃ´pitaux de Paris	UniversitÃ© Paris-Est CrÃ©teil	INSERM U955	Christophe Rodriguez et al	?	?	?
France/IDF-HMN-21122220676/2021	EPI_ISL_8256007	2021-12-22	HOPITAL EMILE ROUX	Department of Virology	Henri Mondor University Hospital	Assistance Publique HÃ´pitaux de Paris	UniversitÃ© Paris-Est CrÃ©teil	INSERM U955	Christophe Rodriguez et al	?	?	?
France/IDF-HMN-21122270295/2021	EPI_ISL_8475543	2021-12-20	BIOCLINIC SAINT MAUR	Department of Virology	Henri Mondor University Hospital	Assistance Publique HÃ´pitaux de Paris	UniversitÃ© Paris-Est CrÃ©teil	INSERM U955	Christophe Rodriguez et al	?	?	?
France/IDF-HMN-21122270331/2021	EPI_ISL_8257019	2021-12-27	GH A.CHENEVIER-H.MONDOR	Department of Virology	Henri Mondor University Hospital	Assistance Publique HÃ´pitaux de Paris	UniversitÃ© Paris-Est CrÃ©teil	INSERM U955	Christophe Rodriguez et al	?	?	?
France/IDF-HMN-21122270356/2021	EPI_ISL_8475533	2021-12-20	BIOCLINIC SAINT MAUR	Department of Virology	Henri Mondor University Hospital	Assistance Publique HÃ´pitaux de Paris	UniversitÃ© Paris-Est CrÃ©teil	INSERM U955	Christophe Rodriguez et al	?	?	?
France/IDF-HMN-21122270491/2021	EPI_ISL_8257062	2021-12-27	GH JOFFRE DUPUYTREN	Department of Virology	Henri Mondor University Hospital	Assistance Publique HÃ´pitaux de Paris	UniversitÃ© Paris-Est CrÃ©teil	INSERM U955	Christophe Rodriguez et al	?	?	?
France/IDF-HMN-21122270889/2021	EPI_ISL_8256926	2021-12-27	GH A.CHENEVIER-H.MONDOR	Department of Virology	Henri Mondor University Hospital	Assistance Publique HÃ´pitaux de Paris	UniversitÃ© Paris-Est CrÃ©teil	INSERM U955	Christophe Rodriguez et al	?	?	?
France/IDF-HMN-21122291106/2021	EPI_ISL_8355672	2021-12-29	GH A.CHENEVIER-H.MONDOR	Department of Virology	Henri Mondor University Hospital	Assistance Publique HÃ´pitaux de Paris	UniversitÃ© Paris-Est CrÃ©teil	INSERM U955	Christophe Rodriguez et al	?	?	?
France/IDF-HMN-21122301037/2021	EPI_ISL_8712731	2021-12-22	CH.INTERCOMMUNAL DE CRETEIL	Department of Virology	Henri Mondor University Hospital	Assistance Publique HÃ´pitaux de Paris	UniversitÃ© Paris-Est CrÃ©teil	INSERM U955	Christophe Rodriguez et al	?	?	?
France/IDF-HMN-21122310229/2021	EPI_ISL_8937494	2021-12-31	GH JOFFRE DUPUYTREN	Department of Virology	Henri Mondor University Hospital	Assistance Publique HÃ´pitaux de Paris	UniversitÃ© Paris-Est CrÃ©teil	INSERM U955	Christophe Rodriguez et al	?	?	?
France/IDF-HMN-21122310510/2021	EPI_ISL_8937514	2021-12-31	GH A.CHENEVIER-H.MONDOR	Department of Virology	Henri Mondor University Hospital	Assistance Publique HÃ´pitaux de Paris	UniversitÃ© Paris-Est CrÃ©teil	INSERM U955	Christophe Rodriguez et al	?	?	?
France/IDF-HMN-21122310719/2021	EPI_ISL_8937521	2021-12-27	BIO VSM LAB	Department of Virology	Henri Mondor University Hospital	Assistance Publique HÃ´pitaux de Paris	UniversitÃ© Paris-Est CrÃ©teil	INSERM U955	Christophe Rodriguez et al	?	?	?
France/IDF-HMN-21122310755/2021	EPI_ISL_8937512	2021-12-27	BIO VSM LAB	Department of Virology	Henri Mondor University Hospital	Assistance Publique HÃ´pitaux de Paris	UniversitÃ© Paris-Est CrÃ©teil	INSERM U955	Christophe Rodriguez et al	?	?	?
France/IDF-HMN-22012030709/2021	EPI_ISL_8937498	2021-12-13	LBM ARMAINVILLIERS	Department of Virology	Henri Mondor University Hospital	Assistance Publique HÃ´pitaux de Paris	UniversitÃ© Paris-Est CrÃ©teil	INSERM U955	Christophe Rodriguez et al	?	?	?
France/IDF-HMN-22012031108/2021	EPI_ISL_9518340	2021-12-13	LBM ARMAINVILLIERS	Department of Virology	Henri Mondor University Hospital	Assistance Publique HÃ´pitaux de Paris	UniversitÃ© Paris-Est CrÃ©teil	INSERM U955	Christophe Rodriguez et al	?	?	?
France/IDF-HMN-22012031549/2022	EPI_ISL_8712689	2022-01-03	GH A.CHENEVIER-H.MONDOR	Department of Virology	Henri Mondor University Hospital	Assistance Publique HÃ´pitaux de Paris	UniversitÃ© Paris-Est CrÃ©teil	INSERM U955	Christophe Rodriguez et al	?	?	?
France/IDF-HMN-22012060183/2021	EPI_ISL_8936227	2021-12-23	CH.INTERCOMMUNAL DE CRETEIL	Department of Virology	Henri Mondor University Hospital	Assistance Publique HÃ´pitaux de Paris	UniversitÃ© Paris-Est CrÃ©teil	INSERM U955	Christophe Rodriguez et al	?	?	?
France/IDF-HMN-22012120330/2022	EPI_ISL_9357250	2022-01-10	BROUSSAIS	Department of Virology	Henri Mondor University Hospital	Assistance Publique HÃ´pitaux de Paris	UniversitÃ© Paris-Est CrÃ©teil	INSERM U955	Christophe Rodriguez et al	?	?	?
France/IDF-HMN-22012121106/2022	EPI_ISL_9357369	2022-01-11	HÃ´pital Paul Brousse	Department of Virology	Henri Mondor University Hospital	Assistance Publique HÃ´pitaux de Paris	UniversitÃ© Paris-Est CrÃ©teil	INSERM U955	Christophe Rodriguez et al	?	?	?
France/IDF-HMN-22012150190/2022	EPI_ISL_9079945	2022-01-15	HOPITAL G. CLEMENCEAU	Department of Virology	Henri Mondor University Hospital	Assistance Publique HÃ´pitaux de Paris	UniversitÃ© Paris-Est CrÃ©teil	INSERM U955	Christophe Rodriguez et al	?	?	?
France/IDF-HMN-22012170597/2022	EPI_ISL_9357246	2022-01-15	GH A.CHENEVIER-H.MONDOR	Department of Virology	Henri Mondor University Hospital	Assistance Publique HÃ´pitaux de Paris	UniversitÃ© Paris-Est CrÃ©teil	INSERM U955	Christophe Rodriguez et al	?	?	?
France/IDF-HMN-22012171044/2022	EPI_ISL_8937513	2022-01-17	GH A.CHENEVIER-H.MONDOR	Department of Virology	Henri Mondor University Hospital	Assistance Publique HÃ´pitaux de Paris	UniversitÃ© Paris-Est CrÃ©teil	INSERM U955	Christophe Rodriguez et al	?	?	?
France/IDF-HMN-22012190493/2022	EPI_ISL_9518397	2022-01-17	HÃ´pital Paul Brousse	Department of Virology	Henri Mondor University Hospital	Assistance Publique HÃ´pitaux de Paris	UniversitÃ© Paris-Est CrÃ©teil	INSERM U955	Christophe Rodriguez et al	?	?	?
France/IDF-HMN-22012250411/2022	EPI_ISL_9428393	2022-01-25	HOPITAL EMILE ROUX	Department of Virology	Henri Mondor University Hospital	Assistance Publique HÃ´pitaux de Paris	UniversitÃ© Paris-Est CrÃ©teil	INSERM U955	Christophe Rodriguez et al	?	?	?
France/IDF-HMN-22012250443/2022	EPI_ISL_9428351	2022-01-25	GH A.CHENEVIER-H.MONDOR	Department of Virology	Henri Mondor University Hospital	Assistance Publique HÃ´pitaux de Paris	UniversitÃ© Paris-Est CrÃ©teil	INSERM U955	Christophe Rodriguez et al	?	?	?
France/IDF-HMN-22012250609/2022	EPI_ISL_9428275	2022-01-25	GH A.CHENEVIER-H.MONDOR	Department of Virology	Henri Mondor University Hospital	Assistance Publique HÃ´pitaux de Paris	UniversitÃ© Paris-Est CrÃ©teil	INSERM U955	Christophe Rodriguez et al	?	?	?
France/IDF-HMN-22012250697/2022	EPI_ISL_9428374	2022-01-25	HOPITAL EMILE ROUX	Department of Virology	Henri Mondor University Hospital	Assistance Publique HÃ´pitaux de Paris	UniversitÃ© Paris-Est CrÃ©teil	INSERM U955	Christophe Rodriguez et al	?	?	?
France/IDF-HMN-22012250839/2022	EPI_ISL_9959980	2022-01-24	HÃ´pital Bichat-Claude Bernard	Department of Virology	Henri Mondor University Hospital	Assistance Publique HÃ´pitaux de Paris	UniversitÃ© Paris-Est CrÃ©teil	INSERM U955	Christophe Rodriguez et al	?	?	?
France/IDF-HMN-22012270932/2022	EPI_ISL_9668884	2022-01-24	CH.INTERCOMMUNAL DE CRETEIL	Department of Virology	Henri Mondor University Hospital	Assistance Publique HÃ´pitaux de Paris	UniversitÃ© Paris-Est CrÃ©teil	INSERM U955	Christophe Rodriguez et al	?	?	?
France/IDF-HMN-22012280286/2022	EPI_ISL_9668932	2022-01-28	GH A.CHENEVIER-H.MONDOR	Department of Virology	Henri Mondor University Hospital	Assistance Publique HÃ´pitaux de Paris	UniversitÃ© Paris-Est CrÃ©teil	INSERM U955	Christophe Rodriguez et al	?	?	?
France/IDF-HMN-22012280477/2022	EPI_ISL_9971175	2022-01-03	Biogroup Bio Lam-LCD Saint-Denis	Department of Virology	Henri Mondor University Hospital	Assistance Publique HÃ´pitaux de Paris	UniversitÃ© Paris-Est CrÃ©teil	INSERM U955	Christophe Rodriguez et al	?	?	?
France/IDF-HMN-22012280514/2022	EPI_ISL_9971116	2022-01-03	Biogroup Bio Lam-LCD Saint-Denis	Department of Virology	Henri Mondor University Hospital	Assistance Publique HÃ´pitaux de Paris	UniversitÃ© Paris-Est CrÃ©teil	INSERM U955	Christophe Rodriguez et al	?	?	?
France/IDF-HMN-22012280544/2022	EPI_ISL_9970914	2022-01-03	Biogroup Bio Lam-LCD Saint-Denis	Department of Virology	Henri Mondor University Hospital	Assistance Publique HÃ´pitaux de Paris	UniversitÃ© Paris-Est CrÃ©teil	INSERM U955	Christophe Rodriguez et al	?	?	?
France/IDF-HMN-22012290068/2022	EPI_ISL_9668920	2022-01-29	HOPITAL EMILE ROUX	Department of Virology	Henri Mondor University Hospital	Assistance Publique HÃ´pitaux de Paris	UniversitÃ© Paris-Est CrÃ©teil	INSERM U955	Christophe Rodriguez et al	?	?	?
France/IDF-HMN-22012300014/2022	EPI_ISL_9668900	2022-01-30	GH A.CHENEVIER-H.MONDOR	Department of Virology	Henri Mondor University Hospital	Assistance Publique HÃ´pitaux de Paris	UniversitÃ© Paris-Est CrÃ©teil	INSERM U955	Christophe Rodriguez et al	?	?	?
France/IDF-HMN-22012310024/2022	EPI_ISL_9971119	2022-01-03	Biogroup Bio Lam-LCD Saint-Denis	Department of Virology	Henri Mondor University Hospital	Assistance Publique HÃ´pitaux de Paris	UniversitÃ© Paris-Est CrÃ©teil	INSERM U955	Christophe Rodriguez et al	?	?	?
France/IDF-HMN-22012310026/2022	EPI_ISL_9971122	2022-01-03	Biogroup Bio Lam-LCD Saint-Denis	Department of Virology	Henri Mondor University Hospital	Assistance Publique HÃ´pitaux de Paris	UniversitÃ© Paris-Est CrÃ©teil	INSERM U955	Christophe Rodriguez et al	?	?	?
France/IDF-HMN-22012310028/2022	EPI_ISL_9971142	2022-01-03	Biogroup Bio Lam-LCD Saint-Denis	Department of Virology	Henri Mondor University Hospital	Assistance Publique HÃ´pitaux de Paris	UniversitÃ© Paris-Est CrÃ©teil	INSERM U955	Christophe Rodriguez et al	?	?	?
France/IDF-HMN-22012310034/2022	EPI_ISL_9971169	2022-01-03	Biogroup Bio Lam-LCD Saint-Denis	Department of Virology	Henri Mondor University Hospital	Assistance Publique HÃ´pitaux de Paris	UniversitÃ© Paris-Est CrÃ©teil	INSERM U955	Christophe Rodriguez et al	?	?	?
France/IDF-HMN-22012310042/2022	EPI_ISL_9970934	2022-01-03	Biogroup Bio Lam-LCD Saint-Denis	Department of Virology	Henri Mondor University Hospital	Assistance Publique HÃ´pitaux de Paris	UniversitÃ© Paris-Est CrÃ©teil	INSERM U955	Christophe Rodriguez et al	?	?	?
France/IDF-HMN-22012310053/2022	EPI_ISL_9970935	2022-01-03	Biogroup Bio Lam-LCD Saint-Denis	Department of Virology	Henri Mondor University Hospital	Assistance Publique HÃ´pitaux de Paris	UniversitÃ© Paris-Est CrÃ©teil	INSERM U955	Christophe Rodriguez et al	?	?	?
France/IDF-HMN-22012310055/2022	EPI_ISL_9971042	2022-01-03	Biogroup Bio Lam-LCD Saint-Denis	Department of Virology	Henri Mondor University Hospital	Assistance Publique HÃ´pitaux de Paris	UniversitÃ© Paris-Est CrÃ©teil	INSERM U955	Christophe Rodriguez et al	?	?	?
France/IDF-HMN-22012310122/2022	EPI_ISL_9668926	2022-01-29	GH A.CHENEVIER-H.MONDOR	Department of Virology	Henri Mondor University Hospital	Assistance Publique HÃ´pitaux de Paris	UniversitÃ© Paris-Est CrÃ©teil	INSERM U955	Christophe Rodriguez et al	?	?	?
France/IDF-HMN-22012310133/2022	EPI_ISL_9668846	2022-01-27	GH A.CHENEVIER-H.MONDOR	Department of Virology	Henri Mondor University Hospital	Assistance Publique HÃ´pitaux de Paris	UniversitÃ© Paris-Est CrÃ©teil	INSERM U955	Christophe Rodriguez et al	?	?	?
France/IDF-HMN-22012310149/2022	EPI_ISL_9668856	2022-01-27	GH A.CHENEVIER-H.MONDOR	Department of Virology	Henri Mondor University Hospital	Assistance Publique HÃ´pitaux de Paris	UniversitÃ© Paris-Est CrÃ©teil	INSERM U955	Christophe Rodriguez et al	?	?	?
France/IDF-HMN-22012310186/2022	EPI_ISL_9971082	2022-01-03	Biogroup Bio Lam-LCD Saint-Denis	Department of Virology	Henri Mondor University Hospital	Assistance Publique HÃ´pitaux de Paris	UniversitÃ© Paris-Est CrÃ©teil	INSERM U955	Christophe Rodriguez et al	?	?	?
France/IDF-HMN-22012310238/2022	EPI_ISL_9971127	2022-01-03	Biogroup Bio Lam-LCD Saint-Denis	Department of Virology	Henri Mondor University Hospital	Assistance Publique HÃ´pitaux de Paris	UniversitÃ© Paris-Est CrÃ©teil	INSERM U955	Christophe Rodriguez et al	?	?	?
France/IDF-HMN-22012310316/2022	EPI_ISL_9971188	2022-01-03	Biogroup Bio Lam-LCD Saint-Denis	Department of Virology	Henri Mondor University Hospital	Assistance Publique HÃ´pitaux de Paris	UniversitÃ© Paris-Est CrÃ©teil	INSERM U955	Christophe Rodriguez et al	?	?	?
France/IDF-HMN-22012310321/2022	EPI_ISL_9971055	2022-01-03	Biogroup Bio Lam-LCD Saint-Denis	Department of Virology	Henri Mondor University Hospital	Assistance Publique HÃ´pitaux de Paris	UniversitÃ© Paris-Est CrÃ©teil	INSERM U955	Christophe Rodriguez et al	?	?	?
France/IDF-HMN-22012310323/2022	EPI_ISL_9970915	2022-01-03	Biogroup Bio Lam-LCD Saint-Denis	Department of Virology	Henri Mondor University Hospital	Assistance Publique HÃ´pitaux de Paris	UniversitÃ© Paris-Est CrÃ©teil	INSERM U955	Christophe Rodriguez et al	?	?	?
France/IDF-HMN-22012310382/2022	EPI_ISL_9971144	2022-01-03	Biogroup Bio Lam-LCD Saint-Denis	Department of Virology	Henri Mondor University Hospital	Assistance Publique HÃ´pitaux de Paris	UniversitÃ© Paris-Est CrÃ©teil	INSERM U955	Christophe Rodriguez et al	?	?	?
France/IDF-HMN-22012310476/2022	EPI_ISL_9971081	2022-01-03	Biogroup Bio Lam-LCD Saint-Denis	Department of Virology	Henri Mondor University Hospital	Assistance Publique HÃ´pitaux de Paris	UniversitÃ© Paris-Est CrÃ©teil	INSERM U955	Christophe Rodriguez et al	?	?	?
France/IDF-HMN-22012310510/2022	EPI_ISL_9971054	2022-01-03	Biogroup Bio Lam-LCD Saint-Denis	Department of Virology	Henri Mondor University Hospital	Assistance Publique HÃ´pitaux de Paris	UniversitÃ© Paris-Est CrÃ©teil	INSERM U955	Christophe Rodriguez et al	?	?	?
France/IDF-HMN-22012310551/2022	EPI_ISL_9971134	2022-01-03	Biogroup Bio Lam-LCD Saint-Denis	Department of Virology	Henri Mondor University Hospital	Assistance Publique HÃ´pitaux de Paris	UniversitÃ© Paris-Est CrÃ©teil	INSERM U955	Christophe Rodriguez et al	?	?	?
France/IDF-HMN-22012310566/2022	EPI_ISL_9971174	2022-01-03	Biogroup Bio Lam-LCD Saint-Denis	Department of Virology	Henri Mondor University Hospital	Assistance Publique HÃ´pitaux de Paris	UniversitÃ© Paris-Est CrÃ©teil	INSERM U955	Christophe Rodriguez et al	?	?	?
France/IDF-HMN-22012310589/2022	EPI_ISL_9971040	2022-01-03	Biogroup Bio Lam-LCD Saint-Denis	Department of Virology	Henri Mondor University Hospital	Assistance Publique HÃ´pitaux de Paris	UniversitÃ© Paris-Est CrÃ©teil	INSERM U955	Christophe Rodriguez et al	?	?	?
France/IDF-HMN-22012310611/2022	EPI_ISL_9971136	2022-01-03	Biogroup Bio Lam-LCD Saint-Denis	Department of Virology	Henri Mondor University Hospital	Assistance Publique HÃ´pitaux de Paris	UniversitÃ© Paris-Est CrÃ©teil	INSERM U955	Christophe Rodriguez et al	?	?	?
France/IDF-HMN-22012310661/2022	EPI_ISL_9971149	2022-01-03	Biogroup Bio Lam-LCD Saint-Denis	Department of Virology	Henri Mondor University Hospital	Assistance Publique HÃ´pitaux de Paris	UniversitÃ© Paris-Est CrÃ©teil	INSERM U955	Christophe Rodriguez et al	?	?	?
France/IDF-HMN-22012310793/2022	EPI_ISL_9971090	2022-01-03	Biogroup Bio Lam-LCD Saint-Denis	Department of Virology	Henri Mondor University Hospital	Assistance Publique HÃ´pitaux de Paris	UniversitÃ© Paris-Est CrÃ©teil	INSERM U955	Christophe Rodriguez et al	?	?	?
France/IDF-HMN-22012310843/2022	EPI_ISL_9971043	2022-01-03	Biogroup Bio Lam-LCD Saint-Denis	Department of Virology	Henri Mondor University Hospital	Assistance Publique HÃ´pitaux de Paris	UniversitÃ© Paris-Est CrÃ©teil	INSERM U955	Christophe Rodriguez et al	?	?	?
France/IDF-HMN-22022010162/2022	EPI_ISL_9974174	2022-01-24	GH de l'Est Francilien	Department of Virology	Henri Mondor University Hospital	Assistance Publique HÃ´pitaux de Paris	UniversitÃ© Paris-Est CrÃ©teil	INSERM U955	Christophe Rodriguez et al	?	?	?
France/IDF-HMN-22022020049/2022	EPI_ISL_9971050	2022-02-02	GH A.CHENEVIER-H.MONDOR	Department of Virology	Henri Mondor University Hospital	Assistance Publique HÃ´pitaux de Paris	UniversitÃ© Paris-Est CrÃ©teil	INSERM U955	Christophe Rodriguez et al	?	?	?
France/IDF-HMN-22022020436/2022	EPI_ISL_9971162	2022-02-02	GH JOFFRE DUPUYTREN	Department of Virology	Henri Mondor University Hospital	Assistance Publique HÃ´pitaux de Paris	UniversitÃ© Paris-Est CrÃ©teil	INSERM U955	Christophe Rodriguez et al	?	?	?
France/IDF-HMN-22022020725/2022	EPI_ISL_9971173	2022-02-02	GH A.CHENEVIER-H.MONDOR	Department of Virology	Henri Mondor University Hospital	Assistance Publique HÃ´pitaux de Paris	UniversitÃ© Paris-Est CrÃ©teil	INSERM U955	Christophe Rodriguez et al	?	?	?
France/IDF-HMN-22022020746/2022	EPI_ISL_9971148	2022-02-02	GH A.CHENEVIER-H.MONDOR	Department of Virology	Henri Mondor University Hospital	Assistance Publique HÃ´pitaux de Paris	UniversitÃ© Paris-Est CrÃ©teil	INSERM U955	Christophe Rodriguez et al	?	?	?
France/IDF-HMN-22022020843/2022	EPI_ISL_9971096	2022-02-02	GH JOFFRE DUPUYTREN	Department of Virology	Henri Mondor University Hospital	Assistance Publique HÃ´pitaux de Paris	UniversitÃ© Paris-Est CrÃ©teil	INSERM U955	Christophe Rodriguez et al	?	?	?
France/IDF-HMN-22022020882/2022	EPI_ISL_9970918	2022-02-02	HOPITAL EMILE ROUX	Department of Virology	Henri Mondor University Hospital	Assistance Publique HÃ´pitaux de Paris	UniversitÃ© Paris-Est CrÃ©teil	INSERM U955	Christophe Rodriguez et al	?	?	?
France/IDF-HMN-22022021172/2022	EPI_ISL_9970903	2022-02-02	HOPITAL EMILE ROUX	Department of Virology	Henri Mondor University Hospital	Assistance Publique HÃ´pitaux de Paris	UniversitÃ© Paris-Est CrÃ©teil	INSERM U955	Christophe Rodriguez et al	?	?	?
France/IDF-HMN-22022021177/2022	EPI_ISL_9971107	2022-02-02	HOPITAL EMILE ROUX	Department of Virology	Henri Mondor University Hospital	Assistance Publique HÃ´pitaux de Paris	UniversitÃ© Paris-Est CrÃ©teil	INSERM U955	Christophe Rodriguez et al	?	?	?
France/IDF-HMN-22022030348/2022	EPI_ISL_9974182	2022-02-03	GH JOFFRE DUPUYTREN	Department of Virology	Henri Mondor University Hospital	Assistance Publique HÃ´pitaux de Paris	UniversitÃ© Paris-Est CrÃ©teil	INSERM U955	Christophe Rodriguez et al	?	?	?
France/IDF-HMN-22022030764/2022	EPI_ISL_9974172	2022-02-03	HOPITAL EMILE ROUX	Department of Virology	Henri Mondor University Hospital	Assistance Publique HÃ´pitaux de Paris	UniversitÃ© Paris-Est CrÃ©teil	INSERM U955	Christophe Rodriguez et al	?	?	?
France/IDF-HMN-22022160421/2022	EPI_ISL_10363131	2022-02-07	BIO VSM LAB	Department of Virology	Henri Mondor University Hospital	Assistance Publique HÃ´pitaux de Paris	UniversitÃ© Paris-Est CrÃ©teil	INSERM U955	Christophe Rodriguez et al	?	?	?
France/IDF-HMN-22022160423/2022	EPI_ISL_10363136	2022-02-07	BIO VSM LAB	Department of Virology	Henri Mondor University Hospital	Assistance Publique HÃ´pitaux de Paris	UniversitÃ© Paris-Est CrÃ©teil	INSERM U955	Christophe Rodriguez et al	?	?	?
France/IDF-HMN-22022160425/2022	EPI_ISL_10363155	2022-02-07	BIO VSM LAB	Department of Virology	Henri Mondor University Hospital	Assistance Publique HÃ´pitaux de Paris	UniversitÃ© Paris-Est CrÃ©teil	INSERM U955	Christophe Rodriguez et al	?	?	?
France/IDF-HMN-22022180567/2022	EPI_ISL_10758744	2022-02-14	BIOMNIS EUROFINS IVRY	Department of Virology	Henri Mondor University Hospital	Assistance Publique HÃ´pitaux de Paris	UniversitÃ© Paris-Est CrÃ©teil	INSERM U955	Christophe Rodriguez et al	?	?	?
France/IDF-HMN-22022220272/2021	EPI_ISL_10757959	2021-12-20	Biogroup Bio Lam-LCD Saint-Denis	Department of Virology	Henri Mondor University Hospital	Assistance Publique HÃ´pitaux de Paris	UniversitÃ© Paris-Est CrÃ©teil	INSERM U955	Christophe Rodriguez et al	?	?	?
France/IDF-HMN-22022220290/2021	EPI_ISL_10757943	2021-12-20	Biogroup Bio Lam-LCD Saint-Denis	Department of Virology	Henri Mondor University Hospital	Assistance Publique HÃ´pitaux de Paris	UniversitÃ© Paris-Est CrÃ©teil	INSERM U955	Christophe Rodriguez et al	?	?	?
France/IDF-HMN-22022220331/2021	EPI_ISL_10757947	2021-12-20	Biogroup Bio Lam-LCD Saint-Denis	Department of Virology	Henri Mondor University Hospital	Assistance Publique HÃ´pitaux de Paris	UniversitÃ© Paris-Est CrÃ©teil	INSERM U955	Christophe Rodriguez et al	?	?	?
France/IDF-HMN-22022220336/2021	EPI_ISL_10757845	2021-12-20	Biogroup Bio Lam-LCD Saint-Denis	Department of Virology	Henri Mondor University Hospital	Assistance Publique HÃ´pitaux de Paris	UniversitÃ© Paris-Est CrÃ©teil	INSERM U955	Christophe Rodriguez et al	?	?	?
France/IDF-HMN-22022230357/2022	EPI_ISL_10441662	2022-02-21	BIOCLINIC SAINT MAUR	Department of Virology	Henri Mondor University Hospital	Assistance Publique HÃ´pitaux de Paris	UniversitÃ© Paris-Est CrÃ©teil	INSERM U955	Christophe Rodriguez et al	?	?	?
France/IDF-IPP00138/2022	EPI_ISL_9016013	2022-01-03	Hopital	National Reference Center for Viruses of Respiratory Infections	Institut Pasteur	Paris	Marion Barbet et al	?	?	?
France/IDF-IPP00162/2022	EPI_ISL_9016020	2022-01-03	Hopital	National Reference Center for Viruses of Respiratory Infections	Institut Pasteur	Paris	Marion Barbet et al	?	?	?
France/IDF-IPP00163/2022	EPI_ISL_9016021	2022-01-03	Hopital	National Reference Center for Viruses of Respiratory Infections	Institut Pasteur	Paris	Marion Barbet et al	?	?	?
France/IDF-IPP00164/2022	EPI_ISL_9016022	2022-01-03	Hopital	National Reference Center for Viruses of Respiratory Infections	Institut Pasteur	Paris	Marion Barbet et al	?	?	?
France/IDF-IPP00493/2021	EPI_ISL_9245785	2021-12-31	Hopital	National Reference Center for Viruses of Respiratory Infections	Institut Pasteur	Paris	Marion Barbet et al	?	?	?
France/IDF-IPP00555/2022	EPI_ISL_9245788	2022-01-03	labo Analyses Med	National Reference Center for Viruses of Respiratory Infections	Institut Pasteur	Paris	Marion Barbet et al	?	?	?
France/IDF-IPP00556/2022	EPI_ISL_9245971	2022-01-02	labo Analyses Med	National Reference Center for Viruses of Respiratory Infections	Institut Pasteur	Paris	Marion Barbet et al	?	?	?
France/IDF-IPP00563/2022	EPI_ISL_9245792	2022-01-03	labo Analyses Med	National Reference Center for Viruses of Respiratory Infections	Institut Pasteur	Paris	Marion Barbet et al	?	?	?
France/IDF-IPP00564/2022	EPI_ISL_9245793	2022-01-03	labo Analyses Med	National Reference Center for Viruses of Respiratory Infections	Institut Pasteur	Paris	Marion Barbet et al	?	?	?
France/IDF-IPP00565/2022	EPI_ISL_9245794	2022-01-03	labo Analyses Med	National Reference Center for Viruses of Respiratory Infections	Institut Pasteur	Paris	Marion Barbet et al	?	?	?
France/IDF-IPP00590/2022	EPI_ISL_9245810	2022-01-03	Hopital	National Reference Center for Viruses of Respiratory Infections	Institut Pasteur	Paris	Marion Barbet et al	?	?	?
France/IDF-IPP00594/2022	EPI_ISL_9245813	2022-01-03	Hopital	National Reference Center for Viruses of Respiratory Infections	Institut Pasteur	Paris	Marion Barbet et al	?	?	?
France/IDF-IPP00595/2022	EPI_ISL_9245814	2022-01-03	Hopital	National Reference Center for Viruses of Respiratory Infections	Institut Pasteur	Paris	Marion Barbet et al	?	?	?
France/IDF-IPP00599/2022	EPI_ISL_9245817	2022-01-03	Hopital	National Reference Center for Viruses of Respiratory Infections	Institut Pasteur	Paris	Marion Barbet et al	?	?	?
France/IDF-IPP00601/2022	EPI_ISL_9245819	2022-01-03	Hopital	National Reference Center for Viruses of Respiratory Infections	Institut Pasteur	Paris	Marion Barbet et al	?	?	?
France/IDF-IPP00606/2022	EPI_ISL_9245822	2022-01-03	Hopital	National Reference Center for Viruses of Respiratory Infections	Institut Pasteur	Paris	Marion Barbet et al	?	?	?
France/IDF-IPP00680/2022	EPI_ISL_10187164	2022-01-03	Hospital	National Reference Center for Viruses of Respiratory Infections	Institut Pasteur	Paris	Marion Barbet et al	?	?	?
France/IDF-IPP00681/2022	EPI_ISL_10187165	2022-01-03	Hospital	National Reference Center for Viruses of Respiratory Infections	Institut Pasteur	Paris	Marion Barbet et al	?	?	?
France/IDF-IPP01018/2022	EPI_ISL_9388685	2022-01-03	Labo Analyses Med	National Reference Center for Viruses of Respiratory Infections	Institut Pasteur	Paris	Marion Barbet et al	?	?	?
France/IDF-IPP01019/2022	EPI_ISL_9388686	2022-01-03	Labo Analyses Med	National Reference Center for Viruses of Respiratory Infections	Institut Pasteur	Paris	Marion Barbet et al	?	?	?
France/IDF-IPP01020/2022	EPI_ISL_9388687	2022-01-03	Labo Analyses Med	National Reference Center for Viruses of Respiratory Infections	Institut Pasteur	Paris	Marion Barbet et al	?	?	?
France/IDF-IPP01023/2022	EPI_ISL_9388688	2022-01-03	Labo Analyses Med	National Reference Center for Viruses of Respiratory Infections	Institut Pasteur	Paris	Marion Barbet et al	?	?	?
France/IDF-IPP01169/2022	EPI_ISL_9388627	2022-01-03	LAbo Analyses Med	National Reference Center for Viruses of Respiratory Infections	Institut Pasteur	Paris	Marion Barbet et al	?	?	?
France/IDF-IPP01170/2022	EPI_ISL_9388628	2022-01-03	LAbo Analyses Med	National Reference Center for Viruses of Respiratory Infections	Institut Pasteur	Paris	Marion Barbet et al	?	?	?
France/IDF-IPP01172/2022	EPI_ISL_9388630	2022-01-03	LAbo Analyses Med	National Reference Center for Viruses of Respiratory Infections	Institut Pasteur	Paris	Marion Barbet et al	?	?	?
France/IDF-IPP01201/2022	EPI_ISL_9388643	2022-01-03	LAbo Analyses Med	National Reference Center for Viruses of Respiratory Infections	Institut Pasteur	Paris	Marion Barbet et al	?	?	?
France/IDF-IPP01205/2022	EPI_ISL_9388647	2022-01-03	LAbo Analyses Med	National Reference Center for Viruses of Respiratory Infections	Institut Pasteur	Paris	Marion Barbet et al	?	?	?
France/IDF-IPP01208/2022	EPI_ISL_9388649	2022-01-03	LAbo Analyses Med	National Reference Center for Viruses of Respiratory Infections	Institut Pasteur	Paris	Marion Barbet et al	?	?	?
France/IDF-IPP01214/2022	EPI_ISL_9388652	2022-01-03	LAbo Analyses Med	National Reference Center for Viruses of Respiratory Infections	Institut Pasteur	Paris	Marion Barbet et al	?	?	?
France/IDF-IPP01215/2022	EPI_ISL_9388653	2022-01-03	LAbo Analyses Med	National Reference Center for Viruses of Respiratory Infections	Institut Pasteur	Paris	Marion Barbet et al	?	?	?
France/IDF-IPP01217/2022	EPI_ISL_9388654	2022-01-03	LAbo Analyses Med	National Reference Center for Viruses of Respiratory Infections	Institut Pasteur	Paris	Marion Barbet et al	?	?	?
France/IDF-IPP01223/2022	EPI_ISL_9388658	2022-01-03	LAbo Analyses Med	National Reference Center for Viruses of Respiratory Infections	Institut Pasteur	Paris	Marion Barbet et al	?	?	?
France/IDF-IPP01235/2022	EPI_ISL_9388663	2022-01-03	LAbo Analyses Med	National Reference Center for Viruses of Respiratory Infections	Institut Pasteur	Paris	Marion Barbet et al	?	?	?
France/IDF-IPP01237/2022	EPI_ISL_9388664	2022-01-03	LAbo Analyses Med	National Reference Center for Viruses of Respiratory Infections	Institut Pasteur	Paris	Marion Barbet et al	?	?	?
France/IDF-IPP01240/2022	EPI_ISL_9388667	2022-01-03	LAbo Analyses Med	National Reference Center for Viruses of Respiratory Infections	Institut Pasteur	Paris	Marion Barbet et al	?	?	?
France/IDF-IPP01251/2022	EPI_ISL_9388673	2022-01-03	LAbo Analyses Med	National Reference Center for Viruses of Respiratory Infections	Institut Pasteur	Paris	Marion Barbet et al	?	?	?
France/IDF-IPP01254/2022	EPI_ISL_9388675	2022-01-03	LAbo Analyses Med	National Reference Center for Viruses of Respiratory Infections	Institut Pasteur	Paris	Marion Barbet et al	?	?	?
France/IDF-IPP01261/2022	EPI_ISL_9388678	2022-01-03	LAbo Analyses Med	National Reference Center for Viruses of Respiratory Infections	Institut Pasteur	Paris	Marion Barbet et al	?	?	?
France/IDF-IPP01865/2022	EPI_ISL_9388706	2022-01-10	Hopital	National Reference Center for Viruses of Respiratory Infections	Institut Pasteur	Paris	Marion Barbet et al	?	?	?
France/IDF-IPP01869/2022	EPI_ISL_9388692	2022-01-10	Hopital	National Reference Center for Viruses of Respiratory Infections	Institut Pasteur	Paris	Marion Barbet et al	?	?	?
France/IDF-IPP01946/2022	EPI_ISL_9087141	2022-01-10	Hopital	National Reference Center for Viruses of Respiratory Infections	Institut Pasteur	Paris	Marion Barbet et al	?	?	?
France/IDF-IPP01965/2022	EPI_ISL_9087122	2022-01-10	Hopital	National Reference Center for Viruses of Respiratory Infections	Institut Pasteur	Paris	Marion Barbet et al	?	?	?
France/IDF-IPP01988/2022	EPI_ISL_9087161	2022-01-10	Hopital	National Reference Center for Viruses of Respiratory Infections	Institut Pasteur	Paris	Marion Barbet et al	?	?	?
France/IDF-IPP01998/2022	EPI_ISL_9087156	2022-01-10	Hopital	National Reference Center for Viruses of Respiratory Infections	Institut Pasteur	Paris	Marion Barbet et al	?	?	?
France/IDF-IPP02086/2022	EPI_ISL_9087148	2022	Labo Analyses Med	National Reference Center for Viruses of Respiratory Infections	Institut Pasteur	Paris	Marion Barbet et al	?	?	?
France/IDF-IPP02248/2022	EPI_ISL_9245796	2022-01-10	Hopital	National Reference Center for Viruses of Respiratory Infections	Institut Pasteur	Paris	Marion Barbet et al	?	?	?
France/IDF-IPP02249/2022	EPI_ISL_9245797	2022-01-10	Hopital	National Reference Center for Viruses of Respiratory Infections	Institut Pasteur	Paris	Marion Barbet et al	?	?	?
France/IDF-IPP02250/2022	EPI_ISL_9245798	2022-01-10	Hopital	National Reference Center for Viruses of Respiratory Infections	Institut Pasteur	Paris	Marion Barbet et al	?	?	?
France/IDF-IPP02251/2022	EPI_ISL_9245799	2022-01-10	Hopital	National Reference Center for Viruses of Respiratory Infections	Institut Pasteur	Paris	Marion Barbet et al	?	?	?
France/IDF-IPP02255/2022	EPI_ISL_9245801	2022-01-10	Hopital	National Reference Center for Viruses of Respiratory Infections	Institut Pasteur	Paris	Marion Barbet et al	?	?	?
France/IDF-IPP02264/2022	EPI_ISL_9245805	2022-01-10	Labo Analyses Med	National Reference Center for Viruses of Respiratory Infections	Institut Pasteur	Paris	Marion Barbet et al	?	?	?
France/IDF-IPP02268/2022	EPI_ISL_9245807	2022-01-10	Labo Analyses Med	National Reference Center for Viruses of Respiratory Infections	Institut Pasteur	Paris	Marion Barbet et al	?	?	?
France/IDF-IPP02277/2022	EPI_ISL_9245808	2022-01-10	Labo Analyses Med	National Reference Center for Viruses of Respiratory Infections	Institut Pasteur	Paris	Marion Barbet et al	?	?	?
France/IDF-IPP02279/2022	EPI_ISL_10071628	2022-01-10	Labo Analyses Med	National Reference Center for Viruses of Respiratory Infections	Institut Pasteur	Paris	Marion Barbet et al	?	?	?
France/IDF-IPP02977/2022	EPI_ISL_9388624	2022-01-10	Hopital	National Reference Center for Viruses of Respiratory Infections	Institut Pasteur	Paris	Marion Barbet et al	?	?	?
France/IDF-IPP02978/2022	EPI_ISL_9388625	2022-01-10	Hopital	National Reference Center for Viruses of Respiratory Infections	Institut Pasteur	Paris	Marion Barbet et al	?	?	?
France/IDF-IPP03062/2022	EPI_ISL_9388606	2022-01-03	Labo Analyses Med	National Reference Center for Viruses of Respiratory Infections	Institut Pasteur	Paris	Marion Barbet et al	?	?	?
France/IDF-IPP03083/2022	EPI_ISL_9388617	2022-01-03	Labo Analyses Med	National Reference Center for Viruses of Respiratory Infections	Institut Pasteur	Paris	Marion Barbet et al	?	?	?
France/IDF-IPP03085/2022	EPI_ISL_9388618	2022-01-03	Labo Analyses Med	National Reference Center for Viruses of Respiratory Infections	Institut Pasteur	Paris	Marion Barbet et al	?	?	?
France/IDF-IPP03096/2022	EPI_ISL_9388620	2022-01-03	Labo Analyses Med	National Reference Center for Viruses of Respiratory Infections	Institut Pasteur	Paris	Marion Barbet et al	?	?	?
France/IDF-IPP03166/2022	EPI_ISL_9429304	2022-01-11	Labo Analyses Med	National Reference Center for Viruses of Respiratory Infections	Institut Pasteur	Paris	Marion Barbet et al	?	?	?
France/IDF-IPP03170/2022	EPI_ISL_9429305	2022-01-10	Hopital	National Reference Center for Viruses of Respiratory Infections	Institut Pasteur	Paris	Marion Barbet et al	?	?	?
France/IDF-IPP03172/2022	EPI_ISL_9429196	2022-01-10	Labo Analyses Med	National Reference Center for Viruses of Respiratory Infections	Institut Pasteur	Paris	Marion Barbet et al	?	?	?
France/IDF-IPP03174/2022	EPI_ISL_9429198	2022-01-10	Labo Analyses Med	National Reference Center for Viruses of Respiratory Infections	Institut Pasteur	Paris	Marion Barbet et al	?	?	?
France/IDF-IPP03178/2022	EPI_ISL_9429202	2022-01-10	Labo Analyses Med	National Reference Center for Viruses of Respiratory Infections	Institut Pasteur	Paris	Marion Barbet et al	?	?	?
France/IDF-IPP03180/2022	EPI_ISL_9429203	2022-01-10	Labo Analyses Med	National Reference Center for Viruses of Respiratory Infections	Institut Pasteur	Paris	Marion Barbet et al	?	?	?
France/IDF-IPP03181/2022	EPI_ISL_9429204	2022-01-10	Labo Analyses Med	National Reference Center for Viruses of Respiratory Infections	Institut Pasteur	Paris	Marion Barbet et al	?	?	?
France/IDF-IPP03184/2022	EPI_ISL_9429206	2022-01-10	Labo Analyses Med	National Reference Center for Viruses of Respiratory Infections	Institut Pasteur	Paris	Marion Barbet et al	?	?	?
France/IDF-IPP03187/2022	EPI_ISL_9429207	2022-01-10	Labo Analyses Med	National Reference Center for Viruses of Respiratory Infections	Institut Pasteur	Paris	Marion Barbet et al	?	?	?
France/IDF-IPP03189/2022	EPI_ISL_9429209	2022-01-10	Labo Analyses Med	National Reference Center for Viruses of Respiratory Infections	Institut Pasteur	Paris	Marion Barbet et al	?	?	?
France/IDF-IPP03190/2022	EPI_ISL_9429210	2022-01-10	Labo Analyses Med	National Reference Center for Viruses of Respiratory Infections	Institut Pasteur	Paris	Marion Barbet et al	?	?	?
France/IDF-IPP03192/2022	EPI_ISL_9429211	2022-01-10	Labo Analyses Med	National Reference Center for Viruses of Respiratory Infections	Institut Pasteur	Paris	Marion Barbet et al	?	?	?
France/IDF-IPP03197/2022	EPI_ISL_9429215	2022-01-10	Labo Analyses Med	National Reference Center for Viruses of Respiratory Infections	Institut Pasteur	Paris	Marion Barbet et al	?	?	?
France/IDF-IPP03198/2022	EPI_ISL_9429216	2022-01-10	Labo Analyses Med	National Reference Center for Viruses of Respiratory Infections	Institut Pasteur	Paris	Marion Barbet et al	?	?	?
France/IDF-IPP03202/2022	EPI_ISL_9429218	2022-01-10	Labo Analyses Med	National Reference Center for Viruses of Respiratory Infections	Institut Pasteur	Paris	Marion Barbet et al	?	?	?
France/IDF-IPP03212/2022	EPI_ISL_9429224	2022-01-10	Labo Analyses Med	National Reference Center for Viruses of Respiratory Infections	Institut Pasteur	Paris	Marion Barbet et al	?	?	?
France/IDF-IPP03216/2022	EPI_ISL_9429227	2022-01-10	Labo Analyses Med	National Reference Center for Viruses of Respiratory Infections	Institut Pasteur	Paris	Marion Barbet et al	?	?	?
France/IDF-IPP03221/2022	EPI_ISL_9429230	2022-01-10	Labo Analyses Med	National Reference Center for Viruses of Respiratory Infections	Institut Pasteur	Paris	Marion Barbet et al	?	?	?
France/IDF-IPP03225/2022	EPI_ISL_9429234	2022-01-10	Labo Analyses Med	National Reference Center for Viruses of Respiratory Infections	Institut Pasteur	Paris	Marion Barbet et al	?	?	?
France/IDF-IPP03232/2022	EPI_ISL_9429240	2022-01-10	Labo Analyses Med	National Reference Center for Viruses of Respiratory Infections	Institut Pasteur	Paris	Marion Barbet et al	?	?	?
France/IDF-IPP03240/2022	EPI_ISL_9429245	2022-01-10	Labo Analyses Med	National Reference Center for Viruses of Respiratory Infections	Institut Pasteur	Paris	Marion Barbet et al	?	?	?
France/IDF-IPP03248/2022	EPI_ISL_9429249	2022-01-10	Labo Analyses Med	National Reference Center for Viruses of Respiratory Infections	Institut Pasteur	Paris	Marion Barbet et al	?	?	?
France/IDF-IPP03251/2022	EPI_ISL_9429251	2022-01-10	Labo Analyses Med	National Reference Center for Viruses of Respiratory Infections	Institut Pasteur	Paris	Marion Barbet et al	?	?	?
France/IDF-IPP03254/2022	EPI_ISL_9429253	2022-01-10	Labo Analyses Med	National Reference Center for Viruses of Respiratory Infections	Institut Pasteur	Paris	Marion Barbet et al	?	?	?
France/IDF-IPP03256/2022	EPI_ISL_9429254	2022-01-10	Labo Analyses Med	National Reference Center for Viruses of Respiratory Infections	Institut Pasteur	Paris	Marion Barbet et al	?	?	?
France/IDF-IPP03261/2022	EPI_ISL_9429257	2022-01-10	Labo Analyses Med	National Reference Center for Viruses of Respiratory Infections	Institut Pasteur	Paris	Marion Barbet et al	?	?	?
France/IDF-IPP03267/2022	EPI_ISL_9429308	2022-01-10	Hopital	National Reference Center for Viruses of Respiratory Infections	Institut Pasteur	Paris	Marion Barbet et al	?	?	?
France/IDF-IPP03332/2022	EPI_ISL_9429190	2022-01-07	Hopital	National Reference Center for Viruses of Respiratory Infections	Institut Pasteur	Paris	Marion Barbet et al	?	?	?
France/IDF-IPP03337/2022	EPI_ISL_9429193	2022-01-08	Hopital	National Reference Center for Viruses of Respiratory Infections	Institut Pasteur	Paris	Marion Barbet et al	?	?	?
France/IDF-IPP03454/2022	EPI_ISL_9429271	2022-01-10	Labo Analyses Med	National Reference Center for Viruses of Respiratory Infections	Institut Pasteur	Paris	Marion Barbet et al	?	?	?
France/IDF-IPP03459/2022	EPI_ISL_9429275	2022-01-10	Labo Analyses Med	National Reference Center for Viruses of Respiratory Infections	Institut Pasteur	Paris	Marion Barbet et al	?	?	?
France/IDF-IPP03461/2022	EPI_ISL_9429278	2022-01-10	Labo Analyses Med	National Reference Center for Viruses of Respiratory Infections	Institut Pasteur	Paris	Marion Barbet et al	?	?	?
France/IDF-IPP03467/2022	EPI_ISL_9429283	2022-01-10	Labo Analyses Med	National Reference Center for Viruses of Respiratory Infections	Institut Pasteur	Paris	Marion Barbet et al	?	?	?
France/IDF-IPP03475/2022	EPI_ISL_9429289	2022-01-10	Labo Analyses Med	National Reference Center for Viruses of Respiratory Infections	Institut Pasteur	Paris	Marion Barbet et al	?	?	?
France/IDF-IPP03478/2022	EPI_ISL_9429291	2022-01-10	Labo Analyses Med	National Reference Center for Viruses of Respiratory Infections	Institut Pasteur	Paris	Marion Barbet et al	?	?	?
France/IDF-IPP03481/2022	EPI_ISL_9429294	2022-01-10	Labo Analyses Med	National Reference Center for Viruses of Respiratory Infections	Institut Pasteur	Paris	Marion Barbet et al	?	?	?
France/IDF-IPP03483/2022	EPI_ISL_9429295	2022-01-10	Labo Analyses Med	National Reference Center for Viruses of Respiratory Infections	Institut Pasteur	Paris	Marion Barbet et al	?	?	?
France/IDF-IPP03484/2022	EPI_ISL_9429296	2022-01-10	Labo Analyses Med	National Reference Center for Viruses of Respiratory Infections	Institut Pasteur	Paris	Marion Barbet et al	?	?	?
France/IDF-IPP03758/2022	EPI_ISL_9388702	2022-01-17	Hopital	National Reference Center for Viruses of Respiratory Infections	Institut Pasteur	Paris	Marion Barbet et al	?	?	?
France/IDF-IPP03760/2022	EPI_ISL_9388704	2022-01-17	Hopital	National Reference Center for Viruses of Respiratory Infections	Institut Pasteur	Paris	Marion Barbet et al	?	?	?
France/IDF-IPP03762/2022	EPI_ISL_9388709	2022-01-17	Hopital	National Reference Center for Viruses of Respiratory Infections	Institut Pasteur	Paris	Marion Barbet et al	?	?	?
France/IDF-IPP03792/2022	EPI_ISL_9388699	2022-01-18	Hopital	National Reference Center for Viruses of Respiratory Infections	Institut Pasteur	Paris	Marion Barbet et al	?	?	?
France/IDF-IPP04044/2022	EPI_ISL_9570586	2022-01-17	Labo Analyses Med	National Reference Center for Viruses of Respiratory Infections	Institut Pasteur	Paris	Marion Barbet et al	?	?	?
France/IDF-IPP04045/2022	EPI_ISL_9570587	2022-01-17	Labo Analyses Med	National Reference Center for Viruses of Respiratory Infections	Institut Pasteur	Paris	Marion Barbet et al	?	?	?
France/IDF-IPP04047/2022	EPI_ISL_9570588	2022-01-17	Labo Analyses Med	National Reference Center for Viruses of Respiratory Infections	Institut Pasteur	Paris	Marion Barbet et al	?	?	?
France/IDF-IPP04061/2022	EPI_ISL_9570593	2022-01-17	Hopital	National Reference Center for Viruses of Respiratory Infections	Institut Pasteur	Paris	Marion Barbet et al	?	?	?
France/IDF-IPP04352/2022	EPI_ISL_9878642	2022-01-13	Hopital	National Reference Center for Viruses of Respiratory Infections	Institut Pasteur	Paris	Marion Barbet et al	?	?	?
France/IDF-IPP04399/2022	EPI_ISL_9878646	2022-01-10	Hopital	National Reference Center for Viruses of Respiratory Infections	Institut Pasteur	Paris	Marion Barbet et al	?	?	?
France/IDF-IPP04442/2022	EPI_ISL_9878649	2022-01-13	Hopital	National Reference Center for Viruses of Respiratory Infections	Institut Pasteur	Paris	Marion Barbet et al	?	?	?
France/IDF-IPP04475/2022	EPI_ISL_9612352	2022-01-16	Hopital	National Reference Center for Viruses of Respiratory Infections	Institut Pasteur	Paris	Marion Barbet et al	?	?	?
France/IDF-IPP04478/2022	EPI_ISL_9612355	2022-01-17	Hopital	National Reference Center for Viruses of Respiratory Infections	Institut Pasteur	Paris	Marion Barbet et al	?	?	?
France/IDF-IPP04632/2022	EPI_ISL_9612424	2022-01-17	Labo Analyses Med	National Reference Center for Viruses of Respiratory Infections	Institut Pasteur	Paris	Marion Barbet et al	?	?	?
France/IDF-IPP04633/2022	EPI_ISL_9612425	2022-01-17	Labo Analyses Med	National Reference Center for Viruses of Respiratory Infections	Institut Pasteur	Paris	Marion Barbet et al	?	?	?
France/IDF-IPP04634/2022	EPI_ISL_9612426	2022-01-17	Labo Analyses Med	National Reference Center for Viruses of Respiratory Infections	Institut Pasteur	Paris	Marion Barbet et al	?	?	?
France/IDF-IPP04635/2022	EPI_ISL_9612427	2022-01-17	Labo Analyses Med	National Reference Center for Viruses of Respiratory Infections	Institut Pasteur	Paris	Marion Barbet et al	?	?	?
France/IDF-IPP04688/2022	EPI_ISL_9612467	2022-01-14	Hopital	National Reference Center for Viruses of Respiratory Infections	Institut Pasteur	Paris	Marion Barbet et al	?	?	?
France/IDF-IPP04691/2022	EPI_ISL_9612470	2022-01-16	Hopital	National Reference Center for Viruses of Respiratory Infections	Institut Pasteur	Paris	Marion Barbet et al	?	?	?
France/IDF-IPP04704/2022	EPI_ISL_9612483	2022-01-17	Labo Analyses Med	National Reference Center for Viruses of Respiratory Infections	Institut Pasteur	Paris	Marion Barbet et al	?	?	?
France/IDF-IPP04706/2022	EPI_ISL_9612485	2022-01-17	Labo Analyses Med	National Reference Center for Viruses of Respiratory Infections	Institut Pasteur	Paris	Marion Barbet et al	?	?	?
France/IDF-IPP04711/2022	EPI_ISL_9612487	2022-01-17	Labo Analyses Med	National Reference Center for Viruses of Respiratory Infections	Institut Pasteur	Paris	Marion Barbet et al	?	?	?
France/IDF-IPP04717/2022	EPI_ISL_9612493	2022-01-17	Labo Analyses Med	National Reference Center for Viruses of Respiratory Infections	Institut Pasteur	Paris	Marion Barbet et al	?	?	?
France/IDF-IPP04719/2022	EPI_ISL_9612495	2022-01-17	Labo Analyses Med	National Reference Center for Viruses of Respiratory Infections	Institut Pasteur	Paris	Marion Barbet et al	?	?	?
France/IDF-IPP04720/2022	EPI_ISL_9612496	2022-01-17	Labo Analyses Med	National Reference Center for Viruses of Respiratory Infections	Institut Pasteur	Paris	Marion Barbet et al	?	?	?
France/IDF-IPP04724/2022	EPI_ISL_9612499	2022-01-17	Labo Analyses Med	National Reference Center for Viruses of Respiratory Infections	Institut Pasteur	Paris	Marion Barbet et al	?	?	?
France/IDF-IPP04732/2022	EPI_ISL_9612506	2022-01-17	Labo Analyses Med	National Reference Center for Viruses of Respiratory Infections	Institut Pasteur	Paris	Marion Barbet et al	?	?	?
France/IDF-IPP04734/2022	EPI_ISL_9612508	2022-01-17	Labo Analyses Med	National Reference Center for Viruses of Respiratory Infections	Institut Pasteur	Paris	Marion Barbet et al	?	?	?
France/IDF-IPP04792/2022	EPI_ISL_9612558	2022-01-16	Labo Analyses Med	National Reference Center for Viruses of Respiratory Infections	Institut Pasteur	Paris	Marion Barbet et al	?	?	?
France/IDF-IPP04794/2022	EPI_ISL_9612560	2022-01-16	Labo Analyses Med	National Reference Center for Viruses of Respiratory Infections	Institut Pasteur	Paris	Marion Barbet et al	?	?	?
France/IDF-IPP04795/2022	EPI_ISL_9612561	2022-01-16	Labo Analyses Med	National Reference Center for Viruses of Respiratory Infections	Institut Pasteur	Paris	Marion Barbet et al	?	?	?
France/IDF-IPP05720/2022	EPI_ISL_10071665	2022-01-23	Hopital	National Reference Center for Viruses of Respiratory Infections	Institut Pasteur	Paris	Marion Barbet et al	?	?	?
France/IDF-IPP06007/2022	EPI_ISL_10071621	2022-01-24	Labo Analyses Med	National Reference Center for Viruses of Respiratory Infections	Institut Pasteur	Paris	Marion Barbet et al	?	?	?
France/IDF-IPP06009/2022	EPI_ISL_10071623	2022-01-24	Labo Analyses Med	National Reference Center for Viruses of Respiratory Infections	Institut Pasteur	Paris	Marion Barbet et al	?	?	?
France/IDF-IPP06015/2022	EPI_ISL_10071625	2022-01-24	Labo Analyses Med	National Reference Center for Viruses of Respiratory Infections	Institut Pasteur	Paris	Marion Barbet et al	?	?	?
France/IDF-IPP06183/2022	EPI_ISL_9878747	2022-01-23	Hopital	National Reference Center for Viruses of Respiratory Infections	Institut Pasteur	Paris	Marion Barbet et al	?	?	?
France/IDF-IPP06184/2022	EPI_ISL_9878748	2022-01-24	Hopital	National Reference Center for Viruses of Respiratory Infections	Institut Pasteur	Paris	Marion Barbet et al	?	?	?
France/IDF-IPP06192/2022	EPI_ISL_9878756	2022-01-24	Hopital	National Reference Center for Viruses of Respiratory Infections	Institut Pasteur	Paris	Marion Barbet et al	?	?	?
France/IDF-IPP06211/2022	EPI_ISL_9878771	2022-01-24	Hopital	National Reference Center for Viruses of Respiratory Infections	Institut Pasteur	Paris	Marion Barbet et al	?	?	?
France/IDF-IPP06243/2022	EPI_ISL_9878797	2022-01-24	Hopital	National Reference Center for Viruses of Respiratory Infections	Institut Pasteur	Paris	Marion Barbet et al	?	?	?
France/IDF-IPP06290/2022	EPI_ISL_9878814	2022-01-24	Hopital	National Reference Center for Viruses of Respiratory Infections	Institut Pasteur	Paris	Marion Barbet et al	?	?	?
France/IDF-IPP06491/2022	EPI_ISL_9878924	2022-01-23	Hopital	National Reference Center for Viruses of Respiratory Infections	Institut Pasteur	Paris	Marion Barbet et al	?	?	?
France/IDF-IPP07124/2022	EPI_ISL_9879117	2022-01-24	Labo Analyses Med	National Reference Center for Viruses of Respiratory Infections	Institut Pasteur	Paris	Marion Barbet et al	?	?	?
France/IDF-IPP07128/2022	EPI_ISL_9879120	2022-01-24	Labo Analyses Med	National Reference Center for Viruses of Respiratory Infections	Institut Pasteur	Paris	Marion Barbet et al	?	?	?
France/IDF-IPP07129/2022	EPI_ISL_9879121	2022-01-24	Labo Analyses Med	National Reference Center for Viruses of Respiratory Infections	Institut Pasteur	Paris	Marion Barbet et al	?	?	?
France/IDF-IPP07136/2022	EPI_ISL_9879126	2022-01-24	Labo Analyses Med	National Reference Center for Viruses of Respiratory Infections	Institut Pasteur	Paris	Marion Barbet et al	?	?	?
France/IDF-IPP07176/2022	EPI_ISL_9879148	2022-01-24	Labo Analyses Med	National Reference Center for Viruses of Respiratory Infections	Institut Pasteur	Paris	Marion Barbet et al	?	?	?
France/IDF-IPP07180/2022	EPI_ISL_9879151	2022-01-24	Labo Analyses Med	National Reference Center for Viruses of Respiratory Infections	Institut Pasteur	Paris	Marion Barbet et al	?	?	?
France/IDF-IPP07191/2022	EPI_ISL_9879156	2022-01-24	Labo Analyses Med	National Reference Center for Viruses of Respiratory Infections	Institut Pasteur	Paris	Marion Barbet et al	?	?	?
France/IDF-IPP07428/2022	EPI_ISL_9879238	2022-01-24	Labo Analyses Med	National Reference Center for Viruses of Respiratory Infections	Institut Pasteur	Paris	Marion Barbet et al	?	?	?
France/IDF-IPP07431/2022	EPI_ISL_9879241	2022-01-24	Labo Analyses Med	National Reference Center for Viruses of Respiratory Infections	Institut Pasteur	Paris	Marion Barbet et al	?	?	?
France/IDF-IPP07436/2022	EPI_ISL_9879245	2022-01-24	Labo Analyses Med	National Reference Center for Viruses of Respiratory Infections	Institut Pasteur	Paris	Marion Barbet et al	?	?	?
France/IDF-IPP07442/2022	EPI_ISL_9879250	2022-01-24	Labo Analyses Med	National Reference Center for Viruses of Respiratory Infections	Institut Pasteur	Paris	Marion Barbet et al	?	?	?
France/IDF-IPP07445/2022	EPI_ISL_9879252	2022-01-24	Labo Analyses Med	National Reference Center for Viruses of Respiratory Infections	Institut Pasteur	Paris	Marion Barbet et al	?	?	?
France/IDF-IPP07448/2022	EPI_ISL_9879254	2022-01-24	Labo Analyses Med	National Reference Center for Viruses of Respiratory Infections	Institut Pasteur	Paris	Marion Barbet et al	?	?	?
France/IDF-IPP07456/2022	EPI_ISL_9879259	2022-01-24	Labo Analyses Med	National Reference Center for Viruses of Respiratory Infections	Institut Pasteur	Paris	Marion Barbet et al	?	?	?
France/IDF-IPP07462/2022	EPI_ISL_9612570	2022-01-31	Hopital	National Reference Center for Viruses of Respiratory Infections	Institut Pasteur	Paris	Marion Barbet et al	?	?	?
France/IDF-IPP07463/2022	EPI_ISL_9612571	2022-01-31	Hopital	National Reference Center for Viruses of Respiratory Infections	Institut Pasteur	Paris	Marion Barbet et al	?	?	?
France/IDF-IPP07492/2022	EPI_ISL_9612582	2022-01-31	Hopital	National Reference Center for Viruses of Respiratory Infections	Institut Pasteur	Paris	Marion Barbet et al	?	?	?
France/IDF-IPP07494/2022	EPI_ISL_9612584	2022-01-31	Hopital	National Reference Center for Viruses of Respiratory Infections	Institut Pasteur	Paris	Marion Barbet et al	?	?	?
France/IDF-IPP07495/2022	EPI_ISL_9612585	2022-01-31	Hopital	National Reference Center for Viruses of Respiratory Infections	Institut Pasteur	Paris	Marion Barbet et al	?	?	?
France/IDF-IPP07496/2022	EPI_ISL_9612586	2022-01-31	Hopital	National Reference Center for Viruses of Respiratory Infections	Institut Pasteur	Paris	Marion Barbet et al	?	?	?
France/IDF-IPP07499/2022	EPI_ISL_9612589	2022-01-31	Hopital	National Reference Center for Viruses of Respiratory Infections	Institut Pasteur	Paris	Marion Barbet et al	?	?	?
France/IDF-IPP07500/2022	EPI_ISL_9612590	2022-01-31	Hopital	National Reference Center for Viruses of Respiratory Infections	Institut Pasteur	Paris	Marion Barbet et al	?	?	?
France/IDF-IPP07508/2022	EPI_ISL_9612596	2022-01-31	Hopital	National Reference Center for Viruses of Respiratory Infections	Institut Pasteur	Paris	Marion Barbet et al	?	?	?
France/IDF-IPP07563/2022	EPI_ISL_9612622	2022-01-31	Labo Analyses Med	National Reference Center for Viruses of Respiratory Infections	Institut Pasteur	Paris	Marion Barbet et al	?	?	?
France/IDF-IPP07692/2022	EPI_ISL_9879277	2022-01-31	Hopital	National Reference Center for Viruses of Respiratory Infections	Institut Pasteur	Paris	Marion Barbet et al	?	?	?
France/IDF-IPP09015/2022	EPI_ISL_10187489	2022-01-24	Labo Analyses Med	National Reference Center for Viruses of Respiratory Infections	Institut Pasteur	Paris	Marion Barbet et al	?	?	?
France/IDF-IPP09046/2022	EPI_ISL_10187510	2022-01-24	Labo Analyses Med	National Reference Center for Viruses of Respiratory Infections	Institut Pasteur	Paris	Marion Barbet et al	?	?	?
France/IDF-IPP09049/2022	EPI_ISL_10187513	2022-01-24	Labo Analyses Med	National Reference Center for Viruses of Respiratory Infections	Institut Pasteur	Paris	Marion Barbet et al	?	?	?
France/IDF-IPP09055/2022	EPI_ISL_10187517	2022-01-24	Labo Analyses Med	National Reference Center for Viruses of Respiratory Infections	Institut Pasteur	Paris	Marion Barbet et al	?	?	?
France/IDF-IPP09185/2022	EPI_ISL_10187556	2022-02-06	Labo Analyses Med	National Reference Center for Viruses of Respiratory Infections	Institut Pasteur	Paris	Marion Barbet et al	?	?	?
France/IDF-IPP09189/2022	EPI_ISL_10187560	2022-02-06	Labo Analyses Med	National Reference Center for Viruses of Respiratory Infections	Institut Pasteur	Paris	Marion Barbet et al	?	?	?
France/IDF-IPP09196/2022	EPI_ISL_10187565	2022-02-06	Labo Analyses Med	National Reference Center for Viruses of Respiratory Infections	Institut Pasteur	Paris	Marion Barbet et al	?	?	?
France/IDF-IPP09199/2022	EPI_ISL_10187566	2022-02-04	Hospital	National Reference Center for Viruses of Respiratory Infections	Institut Pasteur	Paris	Marion Barbet et al	?	?	?
France/IDF-IPP09232/2022	EPI_ISL_9879369	2022-02-06	Hopital	National Reference Center for Viruses of Respiratory Infections	Institut Pasteur	Paris	Marion Barbet et al	?	?	?
France/IDF-IPP09244/2022	EPI_ISL_9879376	2022-02-06	Hopital	National Reference Center for Viruses of Respiratory Infections	Institut Pasteur	Paris	Marion Barbet et al	?	?	?
France/IDF-IPP09245/2022	EPI_ISL_9879377	2022-02-07	Hopital	National Reference Center for Viruses of Respiratory Infections	Institut Pasteur	Paris	Marion Barbet et al	?	?	?
France/IDF-IPP09282/2022	EPI_ISL_9879383	2022-02-07	Hopital	National Reference Center for Viruses of Respiratory Infections	Institut Pasteur	Paris	Marion Barbet et al	?	?	?
France/IDF-IPP10099/2022	EPI_ISL_10187588	2022-02-07	Hospital	National Reference Center for Viruses of Respiratory Infections	Institut Pasteur	Paris	Marion Barbet et al	?	?	?
France/IDF-IPP10127/2022	EPI_ISL_10267534	2022-02-07	Labo Analyses Med	National Reference Center for Viruses of Respiratory Infections	Institut Pasteur	Paris	Marion Barbet et al	?	?	?
France/IDF-IPP10335/2022	EPI_ISL_10267597	2022-02-07	Labo Analyses Med	National Reference Center for Viruses of Respiratory Infections	Institut Pasteur	Paris	Marion Barbet et al	?	?	?
France/IDF-IPP10336/2022	EPI_ISL_10267598	2022-02-07	Labo Analyses Med	National Reference Center for Viruses of Respiratory Infections	Institut Pasteur	Paris	Marion Barbet et al	?	?	?
France/IDF-IPP10346/2022	EPI_ISL_10267603	2022-02-07	Labo Analyses Med	National Reference Center for Viruses of Respiratory Infections	Institut Pasteur	Paris	Marion Barbet et al	?	?	?
France/IDF-IPP10350/2022	EPI_ISL_10267607	2022-02-07	Labo Analyses Med	National Reference Center for Viruses of Respiratory Infections	Institut Pasteur	Paris	Marion Barbet et al	?	?	?
France/IDF-IPP10436/2022	EPI_ISL_10352709	2022-02-07	Labo Analyses Med	National Reference Center for Viruses of Respiratory Infections	Institut Pasteur	Paris	Marion Barbet et al	?	?	?
France/IDF-IPP10443/2022	EPI_ISL_10352391	2022-02-07	Labo Analyses Med	National Reference Center for Viruses of Respiratory Infections	Institut Pasteur	Paris	Marion Barbet et al	?	?	?
France/IDF-IPP10449/2022	EPI_ISL_10352557	2022-02-07	Labo Analyses Med	National Reference Center for Viruses of Respiratory Infections	Institut Pasteur	Paris	Marion Barbet et al	?	?	?
France/IDF-IPP10454/2022	EPI_ISL_10352524	2022-02-07	Labo Analyses Med	National Reference Center for Viruses of Respiratory Infections	Institut Pasteur	Paris	Marion Barbet et al	?	?	?
France/IDF-IPP11020/2022	EPI_ISL_10187082	2022-02-14	Hospital	National Reference Center for Viruses of Respiratory Infections	Institut Pasteur	Paris	Marion Barbet et al	?	?	?
France/IDF-IPP12596/2022	EPI_ISL_10757386	2022-02-14	Labo Analyses Med	National Reference Center for Viruses of Respiratory Infections	Institut Pasteur	Paris	Marion Barbet et al	?	?	?
France/IDF-IPP12602/2022	EPI_ISL_10757387	2022-02-10	Hopital	National Reference Center for Viruses of Respiratory Infections	Institut Pasteur	Paris	Marion Barbet et al	?	?	?
France/IDF-IPP12918/2022	EPI_ISL_10777725	2022-02-20	Labo Analyses Med	National Reference Center for Viruses of Respiratory Infections	Institut Pasteur	Paris	Marion Barbet et al	?	?	?
France/IDF-IPP12939/2022	EPI_ISL_10777720	2022-02-20	Hopital	National Reference Center for Viruses of Respiratory Infections	Institut Pasteur	Paris	Marion Barbet et al	?	?	?
France/IDF-IPP22022/2021	EPI_ISL_3920209	2021	SCM Cerballiance	National Reference Center for Viruses of Respiratory Infections	Institut Pasteur	Paris	Marion Barbet et al	?	?	?
France/IDF-IPP33935/2021	EPI_ISL_8059979	2021-10-24	Hopital	National Reference Center for Viruses of Respiratory Infections	Institut Pasteur	Paris	Marion Barbet et al	?	?	?
France/IDF-IPP33937/2021	EPI_ISL_8060133	2021-10-27	Hopital	National Reference Center for Viruses of Respiratory Infections	Institut Pasteur	Paris	Marion Barbet et al	?	?	?
France/IDF-IPP33949/2021	EPI_ISL_8060072	2021-10-27	Labo Analyses Med	National Reference Center for Viruses of Respiratory Infections	Institut Pasteur	Paris	Marion Barbet et al	?	?	?
France/IDF-IPP33950/2021	EPI_ISL_8060073	2021-10-29	Labo Analyses Med	National Reference Center for Viruses of Respiratory Infections	Institut Pasteur	Paris	Marion Barbet et al	?	?	?
France/IDF-IPP35585/2021	EPI_ISL_9089607	2021-10-29	Labo Analyses Med	National Reference Center for Viruses of Respiratory Infections	Institut Pasteur	Paris	Marion Barbet et al	?	?	?
France/IDF-IPP36708/2021	EPI_ISL_7151044	2021-11-05	Labo Analyses Med	National Reference Center for Viruses of Respiratory Infections	Institut Pasteur	Paris	Marion Barbet et al	?	?	?
France/IDF-IPP36913/2021	EPI_ISL_7151174	2021-11-04	Labo Analyses Med	National Reference Center for Viruses of Respiratory Infections	Institut Pasteur	Paris	Marion Barbet et al	?	?	?
France/IDF-IPP36914/2021	EPI_ISL_7151175	2021-11-04	Labo Analyses Med	National Reference Center for Viruses of Respiratory Infections	Institut Pasteur	Paris	Marion Barbet et al	?	?	?
France/IDF-IPP36915/2021	EPI_ISL_7151176	2021-11-04	Labo Analyses Med	National Reference Center for Viruses of Respiratory Infections	Institut Pasteur	Paris	Marion Barbet et al	?	?	?
France/IDF-IPP36929/2021	EPI_ISL_7151039	2021-11-04	Labo Analyses Med	National Reference Center for Viruses of Respiratory Infections	Institut Pasteur	Paris	Marion Barbet et al	?	?	?
France/IDF-IPP37308/2021	EPI_ISL_9089603	2021-11-03	Labo Analyses Med	National Reference Center for Viruses of Respiratory Infections	Institut Pasteur	Paris	Marion Barbet et al	?	?	?
France/IDF-IPP37322/2021	EPI_ISL_9089620	2021-11-03	Labo Analyses Med	National Reference Center for Viruses of Respiratory Infections	Institut Pasteur	Paris	Marion Barbet et al	?	?	?
France/IDF-IPP37329/2021	EPI_ISL_9089604	2021-11-03	Labo Analyses Med	National Reference Center for Viruses of Respiratory Infections	Institut Pasteur	Paris	Marion Barbet et al	?	?	?
France/IDF-IPP37347/2021	EPI_ISL_9089606	2021-11-03	Labo Analyses Med	National Reference Center for Viruses of Respiratory Infections	Institut Pasteur	Paris	Marion Barbet et al	?	?	?
France/IDF-IPP37507/2021	EPI_ISL_7218232	2021-11-08	Labo Analyses Med	National Reference Center for Viruses of Respiratory Infections	Institut Pasteur	Paris	Marion Barbet et al	?	?	?
France/IDF-IPP37885/2021	EPI_ISL_8316759	2021-11-08	Hopital	National Reference Center for Viruses of Respiratory Infections	Institut Pasteur	Paris	Marion Barbet et al	?	?	?
France/IDF-IPP37895/2021	EPI_ISL_8316648	2021-11-10	Hopital	National Reference Center for Viruses of Respiratory Infections	Institut Pasteur	Paris	Marion Barbet et al	?	?	?
France/IDF-IPP40014/2021	EPI_ISL_7789400	2021-11-12	Labo Analyses Med	National Reference Center for Viruses of Respiratory Infections	Institut Pasteur	Paris	Marion Barbet et al	?	?	?
France/IDF-IPP42873/2021	EPI_ISL_9089762	2021-11-17	Labo Analyses Med	National Reference Center for Viruses of Respiratory Infections	Institut Pasteur	Paris	Marion Barbet et al	?	?	?
France/IDF-IPP42881/2021	EPI_ISL_9089587	2021-11-17	Labo Analyses Med	National Reference Center for Viruses of Respiratory Infections	Institut Pasteur	Paris	Marion Barbet et al	?	?	?
France/IDF-IPP42932/2021	EPI_ISL_9087398	2021-11-17	Labo Analyses Med	National Reference Center for Viruses of Respiratory Infections	Institut Pasteur	Paris	Marion Barbet et al	?	?	?
France/IDF-IPP43584/2021	EPI_ISL_7268508	2021-11-19	Hopital	National Reference Center for Viruses of Respiratory Infections	Institut Pasteur	Paris	Marion Barbet et al	?	?	?
France/IDF-IPP43672/2021	EPI_ISL_7268573	2021-11-22	Hopital	National Reference Center for Viruses of Respiratory Infections	Institut Pasteur	Paris	Marion Barbet et al	?	?	?
France/IDF-IPP43703/2021	EPI_ISL_7268587	2021-11-22	Hopital	National Reference Center for Viruses of Respiratory Infections	Institut Pasteur	Paris	Marion Barbet et al	?	?	?
France/IDF-IPP43705/2021	EPI_ISL_7268588	2021-11-22	Hopital	National Reference Center for Viruses of Respiratory Infections	Institut Pasteur	Paris	Marion Barbet et al	?	?	?
France/IDF-IPP43811/2021	EPI_ISL_7460089	2021-11-22	Labo Analyses Med	National Reference Center for Viruses of Respiratory Infections	Institut Pasteur	Paris	Marion Barbet et al	?	?	?
France/IDF-IPP43816/2021	EPI_ISL_7460094	2021-11-22	Labo Analyses Med	National Reference Center for Viruses of Respiratory Infections	Institut Pasteur	Paris	Marion Barbet et al	?	?	?
France/IDF-IPP43821/2021	EPI_ISL_7460099	2021-11-22	Labo Analyses Med	National Reference Center for Viruses of Respiratory Infections	Institut Pasteur	Paris	Marion Barbet et al	?	?	?
France/IDF-IPP43854/2021	EPI_ISL_7460130	2021-11-22	Labo Analyses Med	National Reference Center for Viruses of Respiratory Infections	Institut Pasteur	Paris	Marion Barbet et al	?	?	?
France/IDF-IPP43856/2021	EPI_ISL_7460132	2021-11-22	Labo Analyses Med	National Reference Center for Viruses of Respiratory Infections	Institut Pasteur	Paris	Marion Barbet et al	?	?	?
France/IDF-IPP43858/2021	EPI_ISL_7460134	2021-11-22	Labo Analyses Med	National Reference Center for Viruses of Respiratory Infections	Institut Pasteur	Paris	Marion Barbet et al	?	?	?
France/IDF-IPP43870/2021	EPI_ISL_7460145	2021-11-22	Labo Analyses Med	National Reference Center for Viruses of Respiratory Infections	Institut Pasteur	Paris	Marion Barbet et al	?	?	?
France/IDF-IPP43873/2021	EPI_ISL_7460148	2021-11-22	Labo Analyses Med	National Reference Center for Viruses of Respiratory Infections	Institut Pasteur	Paris	Marion Barbet et al	?	?	?
France/IDF-IPP43874/2021	EPI_ISL_7460149	2021-11-22	Labo Analyses Med	National Reference Center for Viruses of Respiratory Infections	Institut Pasteur	Paris	Marion Barbet et al	?	?	?
France/IDF-IPP43878/2021	EPI_ISL_7460153	2021-11-22	Labo Analyses Med	National Reference Center for Viruses of Respiratory Infections	Institut Pasteur	Paris	Marion Barbet et al	?	?	?
France/IDF-IPP43888/2021	EPI_ISL_7460163	2021-11-22	Labo Analyses Med	National Reference Center for Viruses of Respiratory Infections	Institut Pasteur	Paris	Marion Barbet et al	?	?	?
France/IDF-IPP43894/2021	EPI_ISL_7460168	2021-11-22	Labo Analyses Med	National Reference Center for Viruses of Respiratory Infections	Institut Pasteur	Paris	Marion Barbet et al	?	?	?
France/IDF-IPP44392/2021	EPI_ISL_7588845	2021-11-20	Hopital	National Reference Center for Viruses of Respiratory Infections	Institut Pasteur	Paris	Marion Barbet et al	?	?	?
France/IDF-IPP44395/2021	EPI_ISL_7588848	2021-11-22	Hopital	National Reference Center for Viruses of Respiratory Infections	Institut Pasteur	Paris	Marion Barbet et al	?	?	?
France/IDF-IPP44402/2021	EPI_ISL_7588855	2021-11-22	Hopital	National Reference Center for Viruses of Respiratory Infections	Institut Pasteur	Paris	Marion Barbet et al	?	?	?
France/IDF-IPP44403/2021	EPI_ISL_7588857	2021-11-22	Hopital	National Reference Center for Viruses of Respiratory Infections	Institut Pasteur	Paris	Marion Barbet et al	?	?	?
France/IDF-IPP44404/2021	EPI_ISL_7588859	2021-11-22	Hopital	National Reference Center for Viruses of Respiratory Infections	Institut Pasteur	Paris	Marion Barbet et al	?	?	?
France/IDF-IPP44410/2021	EPI_ISL_7588866	2021-11-21	Hopital	National Reference Center for Viruses of Respiratory Infections	Institut Pasteur	Paris	Marion Barbet et al	?	?	?
France/IDF-IPP44839/2021	EPI_ISL_7795910	2021-11-22	Labo Analyses Med	National Reference Center for Viruses of Respiratory Infections	Institut Pasteur	Paris	Marion Barbet et al	?	?	?
France/IDF-IPP44857/2021	EPI_ISL_7795923	2021-11-22	Labo Analyses Med	National Reference Center for Viruses of Respiratory Infections	Institut Pasteur	Paris	Marion Barbet et al	?	?	?
France/IDF-IPP44860/2021	EPI_ISL_7795926	2021-11-22	Labo Analyses Med	National Reference Center for Viruses of Respiratory Infections	Institut Pasteur	Paris	Marion Barbet et al	?	?	?
France/IDF-IPP44875/2021	EPI_ISL_7795932	2021-11-22	Labo Analyses Med	National Reference Center for Viruses of Respiratory Infections	Institut Pasteur	Paris	Marion Barbet et al	?	?	?
France/IDF-IPP45315/2021	EPI_ISL_7789421	2021-11-29	Armees	National Reference Center for Viruses of Respiratory Infections	Institut Pasteur	Paris	Marion Barbet et al	?	?	?
France/IDF-IPP45318/2021	EPI_ISL_8316766	2021-11-29	Sentinelles Idf	National Reference Center for Viruses of Respiratory Infections	Institut Pasteur	Paris	Marion Barbet et al	?	?	?
France/IDF-IPP45385/2021	EPI_ISL_8926047	2021-11-22	Labo Analyses Med	National Reference Center for Viruses of Respiratory Infections	Institut Pasteur	Paris	Marion Barbet et al	?	?	?
France/IDF-IPP45419/2021	EPI_ISL_9089722	2021-11-22	Labo Analyses Med	National Reference Center for Viruses of Respiratory Infections	Institut Pasteur	Paris	Marion Barbet et al	?	?	?
France/IDF-IPP45422/2021	EPI_ISL_9089723	2021-11-22	Labo Analyses Med	National Reference Center for Viruses of Respiratory Infections	Institut Pasteur	Paris	Marion Barbet et al	?	?	?
France/IDF-IPP45433/2021	EPI_ISL_9089618	2021-11-22	Labo Analyses Med	National Reference Center for Viruses of Respiratory Infections	Institut Pasteur	Paris	Marion Barbet et al	?	?	?
France/IDF-IPP45463/2021	EPI_ISL_8926059	2021-11-22	Labo Analyses Med	National Reference Center for Viruses of Respiratory Infections	Institut Pasteur	Paris	Marion Barbet et al	?	?	?
France/IDF-IPP45677/2021	EPI_ISL_7590291	2021-11-29	Hopital	National Reference Center for Viruses of Respiratory Infections	Institut Pasteur	Paris	Marion Barbet et al	?	?	?
France/IDF-IPP45899/2021	EPI_ISL_7890066	2021-11-29	Labo Analyses Med	National Reference Center for Viruses of Respiratory Infections	Institut Pasteur	Paris	Marion Barbet et al	?	?	?
France/IDF-IPP45907/2021	EPI_ISL_7890074	2021-11-29	Labo Analyses Med	National Reference Center for Viruses of Respiratory Infections	Institut Pasteur	Paris	Marion Barbet et al	?	?	?
France/IDF-IPP45981/2021	EPI_ISL_7890144	2021-11-28	Hopital Ch De St Denis Hopital Delafontaine	National Reference Center for Viruses of Respiratory Infections	Institut Pasteur	Paris	Marion Barbet et al	?	?	?
France/IDF-IPP45984/2021	EPI_ISL_7890146	2021-11-29	Hopital Ch De St Denis Hopital Delafontaine	National Reference Center for Viruses of Respiratory Infections	Institut Pasteur	Paris	Marion Barbet et al	?	?	?
France/IDF-IPP46170/2021	EPI_ISL_7890263	2021-11-29	Labo Analyses Med	National Reference Center for Viruses of Respiratory Infections	Institut Pasteur	Paris	Marion Barbet et al	?	?	?
France/IDF-IPP46177/2021	EPI_ISL_7890270	2021-11-29	Labo Analyses Med	National Reference Center for Viruses of Respiratory Infections	Institut Pasteur	Paris	Marion Barbet et al	?	?	?
France/IDF-IPP46186/2021	EPI_ISL_7890279	2021-11-29	Labo Analyses Med	National Reference Center for Viruses of Respiratory Infections	Institut Pasteur	Paris	Marion Barbet et al	?	?	?
France/IDF-IPP46198/2021	EPI_ISL_7890291	2021-11-29	Labo Analyses Med	National Reference Center for Viruses of Respiratory Infections	Institut Pasteur	Paris	Marion Barbet et al	?	?	?
France/IDF-IPP46204/2021	EPI_ISL_7890297	2021-11-29	Labo Analyses Med	National Reference Center for Viruses of Respiratory Infections	Institut Pasteur	Paris	Marion Barbet et al	?	?	?
France/IDF-IPP46232/2021	EPI_ISL_7890324	2021-11-29	Labo Analyses Med	National Reference Center for Viruses of Respiratory Infections	Institut Pasteur	Paris	Marion Barbet et al	?	?	?
France/IDF-IPP46364/2021	EPI_ISL_8316682	2021-11-29	Labo Analyses Med	National Reference Center for Viruses of Respiratory Infections	Institut Pasteur	Paris	Marion Barbet et al	?	?	?
France/IDF-IPP46368/2021	EPI_ISL_8316697	2021-11-29	Labo Analyses Med	National Reference Center for Viruses of Respiratory Infections	Institut Pasteur	Paris	Marion Barbet et al	?	?	?
France/IDF-IPP46388/2021	EPI_ISL_8316675	2021-11-29	Labo Analyses Med	National Reference Center for Viruses of Respiratory Infections	Institut Pasteur	Paris	Marion Barbet et al	?	?	?
France/IDF-IPP46401/2021	EPI_ISL_8316720	2021-11-29	Labo Analyses Med	National Reference Center for Viruses of Respiratory Infections	Institut Pasteur	Paris	Marion Barbet et al	?	?	?
France/IDF-IPP46408/2021	EPI_ISL_7789409	2021-11-29	Labo Analyses Med	National Reference Center for Viruses of Respiratory Infections	Institut Pasteur	Paris	Marion Barbet et al	?	?	?
France/IDF-IPP46412/2021	EPI_ISL_7789413	2021-11-29	Labo Analyses Med	National Reference Center for Viruses of Respiratory Infections	Institut Pasteur	Paris	Marion Barbet et al	?	?	?
France/IDF-IPP46416/2021	EPI_ISL_7789416	2021-11-29	Labo Analyses Med	National Reference Center for Viruses of Respiratory Infections	Institut Pasteur	Paris	Marion Barbet et al	?	?	?
France/IDF-IPP46625/2021	EPI_ISL_7789423	2021-11-29	Hopital	National Reference Center for Viruses of Respiratory Infections	Institut Pasteur	Paris	Marion Barbet et al	?	?	?
France/IDF-IPP47033/2021	EPI_ISL_8789204	2021-11-29	Labo Analyses Med	National Reference Center for Viruses of Respiratory Infections	Institut Pasteur	Paris	Marion Barbet et al	?	?	?
France/IDF-IPP47046/2021	EPI_ISL_8789214	2021-11-29	Labo Analyses Med	National Reference Center for Viruses of Respiratory Infections	Institut Pasteur	Paris	Marion Barbet et al	?	?	?
France/IDF-IPP47361/2021	EPI_ISL_7795954	2021-12-06	Labo Analyses Med	National Reference Center for Viruses of Respiratory Infections	Institut Pasteur	Paris	Marion Barbet et al	?	?	?
France/IDF-IPP47369/2021	EPI_ISL_7795893	2021-12-05	Hopital	National Reference Center for Viruses of Respiratory Infections	Institut Pasteur	Paris	Marion Barbet et al	?	?	?
France/IDF-IPP47371/2021	EPI_ISL_7795894	2021-12-05	Hopital	National Reference Center for Viruses of Respiratory Infections	Institut Pasteur	Paris	Marion Barbet et al	?	?	?
France/IDF-IPP47378/2021	EPI_ISL_7795940	2021-11-30	Labo Analyses Med	National Reference Center for Viruses of Respiratory Infections	Institut Pasteur	Paris	Marion Barbet et al	?	?	?
France/IDF-IPP47379/2021	EPI_ISL_7795849	2021-11-30	Labo Analyses Med	National Reference Center for Viruses of Respiratory Infections	Institut Pasteur	Paris	Marion Barbet et al	?	?	?
France/IDF-IPP47411/2021	EPI_ISL_7795957	2021-12-06	Armees	National Reference Center for Viruses of Respiratory Infections	Institut Pasteur	Paris	Marion Barbet et al	?	?	?
France/IDF-IPP47988/2021	EPI_ISL_8055597	2021-12-06	Labo Analyses Med	National Reference Center for Viruses of Respiratory Infections	Institut Pasteur	Paris	Marion Barbet et al	?	?	?
France/IDF-IPP47994/2021	EPI_ISL_8055602	2021-12-06	Labo Analyses Med	National Reference Center for Viruses of Respiratory Infections	Institut Pasteur	Paris	Marion Barbet et al	?	?	?
France/IDF-IPP47999/2021	EPI_ISL_8055607	2021-12-06	Labo Analyses Med	National Reference Center for Viruses of Respiratory Infections	Institut Pasteur	Paris	Marion Barbet et al	?	?	?
France/IDF-IPP48701/2021	EPI_ISL_8143191	2021-12-07	Hopital	National Reference Center for Viruses of Respiratory Infections	Institut Pasteur	Paris	Marion Barbet et al	?	?	?
France/IDF-IPP48715/2021	EPI_ISL_8143249	2021-12-06	Labo Analyses Med	National Reference Center for Viruses of Respiratory Infections	Institut Pasteur	Paris	Marion Barbet et al	?	?	?
France/IDF-IPP48719/2021	EPI_ISL_8143252	2021-12-06	Labo Analyses Med	National Reference Center for Viruses of Respiratory Infections	Institut Pasteur	Paris	Marion Barbet et al	?	?	?
France/IDF-IPP48725/2021	EPI_ISL_8143257	2021-12-06	Labo Analyses Med	National Reference Center for Viruses of Respiratory Infections	Institut Pasteur	Paris	Marion Barbet et al	?	?	?
France/IDF-IPP48728/2021	EPI_ISL_8143258	2021-12-06	Labo Analyses Med	National Reference Center for Viruses of Respiratory Infections	Institut Pasteur	Paris	Marion Barbet et al	?	?	?
France/IDF-IPP48871/2021	EPI_ISL_8055665	2021-12-10	Hopital	National Reference Center for Viruses of Respiratory Infections	Institut Pasteur	Paris	Marion Barbet et al	?	?	?
France/IDF-IPP48879/2021	EPI_ISL_8060062	2021-12-13	Armees	National Reference Center for Viruses of Respiratory Infections	Institut Pasteur	Paris	Marion Barbet et al	?	?	?
France/IDF-IPP48880/2021	EPI_ISL_8060063	2021-12-11	Armees	National Reference Center for Viruses of Respiratory Infections	Institut Pasteur	Paris	Marion Barbet et al	?	?	?
France/IDF-IPP48893/2021	EPI_ISL_8060150	2021-12-13	Hopital	National Reference Center for Viruses of Respiratory Infections	Institut Pasteur	Paris	Marion Barbet et al	?	?	?
France/IDF-IPP48895/2021	EPI_ISL_8060153	2021-12-13	Hopital	National Reference Center for Viruses of Respiratory Infections	Institut Pasteur	Paris	Marion Barbet et al	?	?	?
France/IDF-IPP49075/2021	EPI_ISL_8463961	2021-12-13	Hopital	National Reference Center for Viruses of Respiratory Infections	Institut Pasteur	Paris	Marion Barbet et al	?	?	?
France/IDF-IPP49084/2021	EPI_ISL_8463967	2021-12-13	Hopital	National Reference Center for Viruses of Respiratory Infections	Institut Pasteur	Paris	Marion Barbet et al	?	?	?
France/IDF-IPP49086/2021	EPI_ISL_8463969	2021-12-13	Hopital	National Reference Center for Viruses of Respiratory Infections	Institut Pasteur	Paris	Marion Barbet et al	?	?	?
France/IDF-IPP49088/2021	EPI_ISL_8463971	2021-12-13	Hopital	National Reference Center for Viruses of Respiratory Infections	Institut Pasteur	Paris	Marion Barbet et al	?	?	?
France/IDF-IPP49089/2021	EPI_ISL_8463972	2021-12-13	Hopital	National Reference Center for Viruses of Respiratory Infections	Institut Pasteur	Paris	Marion Barbet et al	?	?	?
France/IDF-IPP49095/2021	EPI_ISL_8463978	2021-12-13	Labo Analyses Med	National Reference Center for Viruses of Respiratory Infections	Institut Pasteur	Paris	Marion Barbet et al	?	?	?
France/IDF-IPP49209/2021	EPI_ISL_8055668	2021-12-13	Hopital	National Reference Center for Viruses of Respiratory Infections	Institut Pasteur	Paris	Marion Barbet et al	?	?	?
France/IDF-IPP49311/2021	EPI_ISL_8206300	2021-12-14	Hopital	National Reference Center for Viruses of Respiratory Infections	Institut Pasteur	Paris	Marion Barbet et al	?	?	?
France/IDF-IPP49335/2021	EPI_ISL_8206317	2021-12-13	Labo Analyses Med	National Reference Center for Viruses of Respiratory Infections	Institut Pasteur	Paris	Marion Barbet et al	?	?	?
France/IDF-IPP49342/2021	EPI_ISL_8206323	2021-12-13	Labo Analyses Med	National Reference Center for Viruses of Respiratory Infections	Institut Pasteur	Paris	Marion Barbet et al	?	?	?
France/IDF-IPP49364/2021	EPI_ISL_8206342	2021-12-13	Labo Analyses Med	National Reference Center for Viruses of Respiratory Infections	Institut Pasteur	Paris	Marion Barbet et al	?	?	?
France/IDF-IPP49372/2021	EPI_ISL_8206350	2021-12-13	Hopital	National Reference Center for Viruses of Respiratory Infections	Institut Pasteur	Paris	Marion Barbet et al	?	?	?
France/IDF-IPP49582/2021	EPI_ISL_8316730	2021-12-13	Labo Analyses Med	National Reference Center for Viruses of Respiratory Infections	Institut Pasteur	Paris	Marion Barbet et al	?	?	?
France/IDF-IPP49740/2021	EPI_ISL_8316666	2021-12-13	Labo Analyses Med	National Reference Center for Viruses of Respiratory Infections	Institut Pasteur	Paris	Marion Barbet et al	?	?	?
France/IDF-IPP49879/2021	EPI_ISL_8316752	2021-12-13	Labo Analyses Med	National Reference Center for Viruses of Respiratory Infections	Institut Pasteur	Paris	Marion Barbet et al	?	?	?
France/IDF-IPP49936/2021	EPI_ISL_8416959	2021-12-14	Hopital	National Reference Center for Viruses of Respiratory Infections	Institut Pasteur	Paris	Marion Barbet et al	?	?	?
France/IDF-IPP49950/2021	EPI_ISL_8416966	2021-12-16	Hopital	National Reference Center for Viruses of Respiratory Infections	Institut Pasteur	Paris	Marion Barbet et al	?	?	?
France/IDF-IPP50128/2021	EPI_ISL_8416967	2021-12-15	Hopital	National Reference Center for Viruses of Respiratory Infections	Institut Pasteur	Paris	Marion Barbet et al	?	?	?
France/IDF-IPP50132/2021	EPI_ISL_8316671	2021-12-15	Hopital	National Reference Center for Viruses of Respiratory Infections	Institut Pasteur	Paris	Marion Barbet et al	?	?	?
France/IDF-IPP50169/2021	EPI_ISL_8316650	2021-12-16	Hopital	National Reference Center for Viruses of Respiratory Infections	Institut Pasteur	Paris	Marion Barbet et al	?	?	?
France/IDF-IPP50341/2021	EPI_ISL_8316632	2021-12-18	Hopital	National Reference Center for Viruses of Respiratory Infections	Institut Pasteur	Paris	Marion Barbet et al	?	?	?
France/IDF-IPP50345/2021	EPI_ISL_8316633	2021-12-20	Hopital	National Reference Center for Viruses of Respiratory Infections	Institut Pasteur	Paris	Marion Barbet et al	?	?	?
France/IDF-IPP50346/2021	EPI_ISL_8316634	2021-12-20	Hopital	National Reference Center for Viruses of Respiratory Infections	Institut Pasteur	Paris	Marion Barbet et al	?	?	?
France/IDF-IPP50349/2021	EPI_ISL_8316642	2021-12-20	Hopital	National Reference Center for Viruses of Respiratory Infections	Institut Pasteur	Paris	Marion Barbet et al	?	?	?
France/IDF-IPP50382/2021	EPI_ISL_9878433	2021-12-20	Hopital	National Reference Center for Viruses of Respiratory Infections	Institut Pasteur	Paris	Marion Barbet et al	?	?	?
France/IDF-IPP50385/2021	EPI_ISL_9879507	2021-12-20	Hopital	National Reference Center for Viruses of Respiratory Infections	Institut Pasteur	Paris	Marion Barbet et al	?	?	?
France/IDF-IPP50389/2021	EPI_ISL_9878435	2021-12-20	Hopital	National Reference Center for Viruses of Respiratory Infections	Institut Pasteur	Paris	Marion Barbet et al	?	?	?
France/IDF-IPP50390/2021	EPI_ISL_9878436	2021-12-20	Hopital	National Reference Center for Viruses of Respiratory Infections	Institut Pasteur	Paris	Marion Barbet et al	?	?	?
France/IDF-IPP50396/2021	EPI_ISL_9878437	2021-12-17	Hopital	National Reference Center for Viruses of Respiratory Infections	Institut Pasteur	Paris	Marion Barbet et al	?	?	?
France/IDF-IPP50401/2021	EPI_ISL_9878438	2021-12-18	Hopital	National Reference Center for Viruses of Respiratory Infections	Institut Pasteur	Paris	Marion Barbet et al	?	?	?
France/IDF-IPP50407/2021	EPI_ISL_9879530	2021-12-20	Hopital	National Reference Center for Viruses of Respiratory Infections	Institut Pasteur	Paris	Marion Barbet et al	?	?	?
France/IDF-IPP50409/2021	EPI_ISL_9878440	2021-12-20	Hopital	National Reference Center for Viruses of Respiratory Infections	Institut Pasteur	Paris	Marion Barbet et al	?	?	?
France/IDF-IPP50635/2021	EPI_ISL_9123952	2021-12-20	Labo Analyses Med	National Reference Center for Viruses of Respiratory Infections	Institut Pasteur	Paris	Marion Barbet et al	?	?	?
France/IDF-IPP51296/2021	EPI_ISL_8542400	2021-12-21	Hopital	National Reference Center for Viruses of Respiratory Infections	Institut Pasteur	Paris	Marion Barbet et al	?	?	?
France/IDF-IPP51307/2021	EPI_ISL_8542421	2021-12-20	Labo Analyses Med	National Reference Center for Viruses of Respiratory Infections	Institut Pasteur	Paris	Marion Barbet et al	?	?	?
France/IDF-IPP51402/2021	EPI_ISL_10647011	2021-12-20	Labo Analyses Med	National Reference Center for Viruses of Respiratory Infections	Institut Pasteur	Paris	Marion Barbet et al	?	?	?
France/IDF-IPP51404/2021	EPI_ISL_10647013	2021-12-20	Labo Analyses Med	National Reference Center for Viruses of Respiratory Infections	Institut Pasteur	Paris	Marion Barbet et al	?	?	?
France/IDF-IPP51433/2021	EPI_ISL_10647035	2021-12-20	Hopital	National Reference Center for Viruses of Respiratory Infections	Institut Pasteur	Paris	Marion Barbet et al	?	?	?
France/IDF-IPP51514/2021	EPI_ISL_10647063	2021-12-22	Hopital	National Reference Center for Viruses of Respiratory Infections	Institut Pasteur	Paris	Marion Barbet et al	?	?	?
France/IDF-IPP51516/2021	EPI_ISL_10647064	2021-12-22	Hopital	National Reference Center for Viruses of Respiratory Infections	Institut Pasteur	Paris	Marion Barbet et al	?	?	?
France/IDF-IPP51517/2021	EPI_ISL_10647065	2021-12-22	Hopital	National Reference Center for Viruses of Respiratory Infections	Institut Pasteur	Paris	Marion Barbet et al	?	?	?
France/IDF-IPP51519/2021	EPI_ISL_10647066	2021-12-22	Hopital	National Reference Center for Viruses of Respiratory Infections	Institut Pasteur	Paris	Marion Barbet et al	?	?	?
France/IDF-IPP51549/2021	EPI_ISL_8542391	2021-12-22	Hopital	National Reference Center for Viruses of Respiratory Infections	Institut Pasteur	Paris	Marion Barbet et al	?	?	?
France/IDF-IPP51605/2021	EPI_ISL_8542437	2021-12-22	Armees	National Reference Center for Viruses of Respiratory Infections	Institut Pasteur	Paris	Marion Barbet et al	?	?	?
France/IDF-IPP51882/2021	EPI_ISL_8542392	2021-12-27	Institut Pasteur	National Reference Center for Viruses of Respiratory Infections	Institut Pasteur	Paris	Marion Barbet et al	?	?	?
France/IDF-IPP51969/2021	EPI_ISL_8546525	2021-12-26	Armees	National Reference Center for Viruses of Respiratory Infections	Institut Pasteur	Paris	Marion Barbet et al	?	?	?
France/IDF-IPP51971/2021	EPI_ISL_8542439	2021-12-26	Armees	National Reference Center for Viruses of Respiratory Infections	Institut Pasteur	Paris	Marion Barbet et al	?	?	?
France/IDF-IPP51974/2021	EPI_ISL_8542440	2021-12-24	Armees	National Reference Center for Viruses of Respiratory Infections	Institut Pasteur	Paris	Marion Barbet et al	?	?	?
France/IDF-IPP52006/2021	EPI_ISL_8542402	2021-12-27	Hopital	National Reference Center for Viruses of Respiratory Infections	Institut Pasteur	Paris	Marion Barbet et al	?	?	?
France/IDF-IPP52012/2021	EPI_ISL_8542407	2021-12-27	Hopital	National Reference Center for Viruses of Respiratory Infections	Institut Pasteur	Paris	Marion Barbet et al	?	?	?
France/IDF-IPP52013/2021	EPI_ISL_8542408	2021-12-26	Hopital	National Reference Center for Viruses of Respiratory Infections	Institut Pasteur	Paris	Marion Barbet et al	?	?	?
France/IDF-IPP52014/2021	EPI_ISL_8542409	2021-12-26	Hopital	National Reference Center for Viruses of Respiratory Infections	Institut Pasteur	Paris	Marion Barbet et al	?	?	?
France/IDF-IPP52017/2021	EPI_ISL_8542411	2021-12-25	Hopital	National Reference Center for Viruses of Respiratory Infections	Institut Pasteur	Paris	Marion Barbet et al	?	?	?
France/IDF-IPP52018/2021	EPI_ISL_8546515	2021-12-25	Hopital	National Reference Center for Viruses of Respiratory Infections	Institut Pasteur	Paris	Marion Barbet et al	?	?	?
France/IDF-IPP52020/2021	EPI_ISL_8542413	2021-12-26	Hopital	National Reference Center for Viruses of Respiratory Infections	Institut Pasteur	Paris	Marion Barbet et al	?	?	?
France/IDF-IPP52021/2021	EPI_ISL_8542414	2021-12-25	Hopital	National Reference Center for Viruses of Respiratory Infections	Institut Pasteur	Paris	Marion Barbet et al	?	?	?
France/IDF-IPP52024/2021	EPI_ISL_8542415	2021-12-26	Hopital	National Reference Center for Viruses of Respiratory Infections	Institut Pasteur	Paris	Marion Barbet et al	?	?	?
France/IDF-IPP52027/2021	EPI_ISL_8542417	2021-12-26	Hopital	National Reference Center for Viruses of Respiratory Infections	Institut Pasteur	Paris	Marion Barbet et al	?	?	?
France/IDF-IPP52029/2021	EPI_ISL_8542419	2021-12-27	Hopital	National Reference Center for Viruses of Respiratory Infections	Institut Pasteur	Paris	Marion Barbet et al	?	?	?
France/IDF-IPP52087/2021	EPI_ISL_8546317	2021-12-27	Hopital	National Reference Center for Viruses of Respiratory Infections	Institut Pasteur	Paris	Marion Barbet et al	?	?	?
France/IDF-IPP52088/2021	EPI_ISL_8546520	2021-12-27	Hopital	National Reference Center for Viruses of Respiratory Infections	Institut Pasteur	Paris	Marion Barbet et al	?	?	?
France/IDF-IPP52093/2021	EPI_ISL_8542424	2021-12-26	Hopital	National Reference Center for Viruses of Respiratory Infections	Institut Pasteur	Paris	Marion Barbet et al	?	?	?
France/IDF-IPP52096/2021	EPI_ISL_8542441	2021-12-27	Armees	National Reference Center for Viruses of Respiratory Infections	Institut Pasteur	Paris	Marion Barbet et al	?	?	?
France/IDF-IPP52100/2021	EPI_ISL_8542445	2021-12-27	Armees	National Reference Center for Viruses of Respiratory Infections	Institut Pasteur	Paris	Marion Barbet et al	?	?	?
France/IDF-IPP52101/2021	EPI_ISL_8542446	2021-12-27	Armees	National Reference Center for Viruses of Respiratory Infections	Institut Pasteur	Paris	Marion Barbet et al	?	?	?
France/IDF-IPP52104/2021	EPI_ISL_8542449	2021-12-27	Armees	National Reference Center for Viruses of Respiratory Infections	Institut Pasteur	Paris	Marion Barbet et al	?	?	?
France/IDF-IPP52113/2021	EPI_ISL_8542426	2021-12-27	Hopital	National Reference Center for Viruses of Respiratory Infections	Institut Pasteur	Paris	Marion Barbet et al	?	?	?
France/IDF-IPP52118/2021	EPI_ISL_8542429	2021-12-27	Hopital	National Reference Center for Viruses of Respiratory Infections	Institut Pasteur	Paris	Marion Barbet et al	?	?	?
France/IDF-IPP52122/2021	EPI_ISL_8542433	2021-12-27	Hopital	National Reference Center for Viruses of Respiratory Infections	Institut Pasteur	Paris	Marion Barbet et al	?	?	?
France/IDF-IPP52126/2021	EPI_ISL_8542388	2021-12-27	Hopital	National Reference Center for Viruses of Respiratory Infections	Institut Pasteur	Paris	Marion Barbet et al	?	?	?
France/IDF-IPP52297/2021	EPI_ISL_8542393	2021-12-24	Hopital	National Reference Center for Viruses of Respiratory Infections	Institut Pasteur	Paris	Marion Barbet et al	?	?	?
France/IDF-IPP52307/2021	EPI_ISL_8789579	2021-12-26	Hopital	National Reference Center for Viruses of Respiratory Infections	Institut Pasteur	Paris	Marion Barbet et al	?	?	?
France/IDF-IPP52309/2021	EPI_ISL_8789581	2021-12-27	Hopital	National Reference Center for Viruses of Respiratory Infections	Institut Pasteur	Paris	Marion Barbet et al	?	?	?
France/IDF-IPP52310/2021	EPI_ISL_8789582	2021-12-27	Hopital	National Reference Center for Viruses of Respiratory Infections	Institut Pasteur	Paris	Marion Barbet et al	?	?	?
France/IDF-IPP52317/2021	EPI_ISL_8789588	2021-12-27	Hopital	National Reference Center for Viruses of Respiratory Infections	Institut Pasteur	Paris	Marion Barbet et al	?	?	?
France/IDF-IPP52491/2021	EPI_ISL_8542394	2021-12-27	Labo Analyses Med	National Reference Center for Viruses of Respiratory Infections	Institut Pasteur	Paris	Marion Barbet et al	?	?	?
France/IDF-IPP52497/2021	EPI_ISL_8542396	2021-12-27	Labo Analyses Med	National Reference Center for Viruses of Respiratory Infections	Institut Pasteur	Paris	Marion Barbet et al	?	?	?
France/IDF-IPP52498/2021	EPI_ISL_8542397	2021-12-27	Labo Analyses Med	National Reference Center for Viruses of Respiratory Infections	Institut Pasteur	Paris	Marion Barbet et al	?	?	?
France/IDF-IPP52501/2021	EPI_ISL_8542398	2021-12-27	Labo Analyses Med	National Reference Center for Viruses of Respiratory Infections	Institut Pasteur	Paris	Marion Barbet et al	?	?	?
France/IDF-IPP52507/2021	EPI_ISL_8542389	2021-12-26	Hopital	National Reference Center for Viruses of Respiratory Infections	Institut Pasteur	Paris	Marion Barbet et al	?	?	?
France/IDF-IPP52509/2021	EPI_ISL_8542390	2021-12-25	Hopital	National Reference Center for Viruses of Respiratory Infections	Institut Pasteur	Paris	Marion Barbet et al	?	?	?
France/IDF-IPP52517/2021	EPI_ISL_8542387	2021	Labo Analyses Med	National Reference Center for Viruses of Respiratory Infections	Institut Pasteur	Paris	Marion Barbet et al	?	?	?
France/IDF-IPP52575/2021	EPI_ISL_8789631	2021-12-27	Armees	National Reference Center for Viruses of Respiratory Infections	Institut Pasteur	Paris	Marion Barbet et al	?	?	?
France/IDF-IPP52580/2021	EPI_ISL_8789636	2021-12-27	Hopital	National Reference Center for Viruses of Respiratory Infections	Institut Pasteur	Paris	Marion Barbet et al	?	?	?
France/IDF-IPP52593/2021	EPI_ISL_8789645	2021-12-27	Hopital	National Reference Center for Viruses of Respiratory Infections	Institut Pasteur	Paris	Marion Barbet et al	?	?	?
France/IDF-IPP52717/2021	EPI_ISL_8789717	2021-12-27	Hopital	National Reference Center for Viruses of Respiratory Infections	Institut Pasteur	Paris	Marion Barbet et al	?	?	?
France/IDF-IPP52885/2021	EPI_ISL_8789761	2021-12-27	Labo Analyses Med	National Reference Center for Viruses of Respiratory Infections	Institut Pasteur	Paris	Marion Barbet et al	?	?	?
France/IDF-IPP52887/2021	EPI_ISL_8789763	2021-12-27	Labo Analyses Med	National Reference Center for Viruses of Respiratory Infections	Institut Pasteur	Paris	Marion Barbet et al	?	?	?
France/IDF-IPP52889/2021	EPI_ISL_8789765	2021-12-27	Labo Analyses Med	National Reference Center for Viruses of Respiratory Infections	Institut Pasteur	Paris	Marion Barbet et al	?	?	?
France/IDF-IPP52899/2021	EPI_ISL_8789775	2021-12-27	Labo Analyses Med	National Reference Center for Viruses of Respiratory Infections	Institut Pasteur	Paris	Marion Barbet et al	?	?	?
France/IDF-IPP52900/2021	EPI_ISL_8789776	2021-12-27	Labo Analyses Med	National Reference Center for Viruses of Respiratory Infections	Institut Pasteur	Paris	Marion Barbet et al	?	?	?
France/IDF-IPP52901/2021	EPI_ISL_8789777	2021-12-27	Labo Analyses Med	National Reference Center for Viruses of Respiratory Infections	Institut Pasteur	Paris	Marion Barbet et al	?	?	?
France/IDF-IPP52906/2021	EPI_ISL_8789782	2021-12-27	Labo Analyses Med	National Reference Center for Viruses of Respiratory Infections	Institut Pasteur	Paris	Marion Barbet et al	?	?	?
France/IDF-IPP52908/2021	EPI_ISL_8789784	2021-12-27	Labo Analyses Med	National Reference Center for Viruses of Respiratory Infections	Institut Pasteur	Paris	Marion Barbet et al	?	?	?
France/IDF-IPP52911/2021	EPI_ISL_8789786	2021-12-27	Labo Analyses Med	National Reference Center for Viruses of Respiratory Infections	Institut Pasteur	Paris	Marion Barbet et al	?	?	?
France/IDF-IPP52917/2021	EPI_ISL_8789790	2021-12-27	Labo Analyses Med	National Reference Center for Viruses of Respiratory Infections	Institut Pasteur	Paris	Marion Barbet et al	?	?	?
France/IDF-IPP52923/2021	EPI_ISL_8789795	2021-12-27	Labo Analyses Med	National Reference Center for Viruses of Respiratory Infections	Institut Pasteur	Paris	Marion Barbet et al	?	?	?
France/IDF-IPP52924/2021	EPI_ISL_8789796	2021-12-27	Labo Analyses Med	National Reference Center for Viruses of Respiratory Infections	Institut Pasteur	Paris	Marion Barbet et al	?	?	?
France/IDF-IPP52933/2021	EPI_ISL_8789805	2021-12-27	Labo Analyses Med	National Reference Center for Viruses of Respiratory Infections	Institut Pasteur	Paris	Marion Barbet et al	?	?	?
France/IDF-IPP52936/2021	EPI_ISL_8789808	2021-12-27	Labo Analyses Med	National Reference Center for Viruses of Respiratory Infections	Institut Pasteur	Paris	Marion Barbet et al	?	?	?
France/IDF-IPP52937/2021	EPI_ISL_8789809	2021-12-27	Labo Analyses Med	National Reference Center for Viruses of Respiratory Infections	Institut Pasteur	Paris	Marion Barbet et al	?	?	?
France/IDF-IPP52939/2021	EPI_ISL_8789811	2021-12-27	Labo Analyses Med	National Reference Center for Viruses of Respiratory Infections	Institut Pasteur	Paris	Marion Barbet et al	?	?	?
France/IDF-IPP52943/2021	EPI_ISL_8789815	2021-12-27	Labo Analyses Med	National Reference Center for Viruses of Respiratory Infections	Institut Pasteur	Paris	Marion Barbet et al	?	?	?
France/IDF-IPP52944/2021	EPI_ISL_8789816	2021-12-27	Labo Analyses Med	National Reference Center for Viruses of Respiratory Infections	Institut Pasteur	Paris	Marion Barbet et al	?	?	?
France/IDF-IPP52953/2021	EPI_ISL_8789825	2021-12-27	Labo Analyses Med	National Reference Center for Viruses of Respiratory Infections	Institut Pasteur	Paris	Marion Barbet et al	?	?	?
France/IDF-IPP52957/2021	EPI_ISL_8789829	2021-12-27	Labo Analyses Med	National Reference Center for Viruses of Respiratory Infections	Institut Pasteur	Paris	Marion Barbet et al	?	?	?
France/IDF-IPP52958/2021	EPI_ISL_8789830	2021-12-27	Labo Analyses Med	National Reference Center for Viruses of Respiratory Infections	Institut Pasteur	Paris	Marion Barbet et al	?	?	?
France/IDF-IPP52960/2021	EPI_ISL_8789832	2021-12-27	Labo Analyses Med	National Reference Center for Viruses of Respiratory Infections	Institut Pasteur	Paris	Marion Barbet et al	?	?	?
France/IDF-IPP52964/2021	EPI_ISL_8789836	2021-12-27	Labo Analyses Med	National Reference Center for Viruses of Respiratory Infections	Institut Pasteur	Paris	Marion Barbet et al	?	?	?
France/IDF-IPP52967/2021	EPI_ISL_8789839	2021-12-27	Labo Analyses Med	National Reference Center for Viruses of Respiratory Infections	Institut Pasteur	Paris	Marion Barbet et al	?	?	?
France/IDF-IPP52969/2021	EPI_ISL_8789841	2021-12-27	Labo Analyses Med	National Reference Center for Viruses of Respiratory Infections	Institut Pasteur	Paris	Marion Barbet et al	?	?	?
France/IDF-IPP52974/2021	EPI_ISL_8789845	2021-12-27	Labo Analyses Med	National Reference Center for Viruses of Respiratory Infections	Institut Pasteur	Paris	Marion Barbet et al	?	?	?
France/IDF-IPP52975/2021	EPI_ISL_8789846	2021-12-27	Labo Analyses Med	National Reference Center for Viruses of Respiratory Infections	Institut Pasteur	Paris	Marion Barbet et al	?	?	?
France/IDF-IPP52976/2021	EPI_ISL_8789847	2021-12-27	Labo Analyses Med	National Reference Center for Viruses of Respiratory Infections	Institut Pasteur	Paris	Marion Barbet et al	?	?	?
France/IDF-IPP52977/2021	EPI_ISL_8789848	2021-12-27	Labo Analyses Med	National Reference Center for Viruses of Respiratory Infections	Institut Pasteur	Paris	Marion Barbet et al	?	?	?
France/IDF-IPP52978/2021	EPI_ISL_8789849	2021-12-27	Labo Analyses Med	National Reference Center for Viruses of Respiratory Infections	Institut Pasteur	Paris	Marion Barbet et al	?	?	?
France/IDF-IPP52980/2021	EPI_ISL_8789850	2021-12-27	Labo Analyses Med	National Reference Center for Viruses of Respiratory Infections	Institut Pasteur	Paris	Marion Barbet et al	?	?	?
France/IDF-IPP52984/2021	EPI_ISL_8789854	2021-12-27	Labo Analyses Med	National Reference Center for Viruses of Respiratory Infections	Institut Pasteur	Paris	Marion Barbet et al	?	?	?
France/IDF-IPP52999/2021	EPI_ISL_8789868	2021-12-27	Labo Analyses Med	National Reference Center for Viruses of Respiratory Infections	Institut Pasteur	Paris	Marion Barbet et al	?	?	?
France/IDF-IPP53002/2021	EPI_ISL_8789871	2021-12-27	Labo Analyses Med	National Reference Center for Viruses of Respiratory Infections	Institut Pasteur	Paris	Marion Barbet et al	?	?	?
France/IDF-IPP53003/2021	EPI_ISL_8925796	2021-12-27	Labo Analyses Med	National Reference Center for Viruses of Respiratory Infections	Institut Pasteur	Paris	Marion Barbet et al	?	?	?
France/IDF-IPP53006/2021	EPI_ISL_8925798	2021-12-27	Labo Analyses Med	National Reference Center for Viruses of Respiratory Infections	Institut Pasteur	Paris	Marion Barbet et al	?	?	?
France/IDF-IPP53007/2021	EPI_ISL_8925799	2021-12-27	Labo Analyses Med	National Reference Center for Viruses of Respiratory Infections	Institut Pasteur	Paris	Marion Barbet et al	?	?	?
France/IDF-IPP53010/2021	EPI_ISL_8925800	2021-12-27	Labo Analyses Med	National Reference Center for Viruses of Respiratory Infections	Institut Pasteur	Paris	Marion Barbet et al	?	?	?
France/IDF-IPP53011/2021	EPI_ISL_8925801	2021-12-27	Labo Analyses Med	National Reference Center for Viruses of Respiratory Infections	Institut Pasteur	Paris	Marion Barbet et al	?	?	?
France/IDF-IPP53015/2021	EPI_ISL_8925803	2021-12-27	Labo Analyses Med	National Reference Center for Viruses of Respiratory Infections	Institut Pasteur	Paris	Marion Barbet et al	?	?	?
France/IDF-IPP53016/2021	EPI_ISL_8925804	2021-12-27	Labo Analyses Med	National Reference Center for Viruses of Respiratory Infections	Institut Pasteur	Paris	Marion Barbet et al	?	?	?
France/IDF-IPP53021/2021	EPI_ISL_8925805	2021-12-27	Labo Analyses Med	National Reference Center for Viruses of Respiratory Infections	Institut Pasteur	Paris	Marion Barbet et al	?	?	?
France/IDF-IPP53022/2021	EPI_ISL_8925806	2021-12-27	Labo Analyses Med	National Reference Center for Viruses of Respiratory Infections	Institut Pasteur	Paris	Marion Barbet et al	?	?	?
France/IDF-IPP53023/2021	EPI_ISL_8925807	2021-12-27	Labo Analyses Med	National Reference Center for Viruses of Respiratory Infections	Institut Pasteur	Paris	Marion Barbet et al	?	?	?
France/IDF-IPP53413/2021	EPI_ISL_8925851	2021-12-27	Labo Analyses Med	National Reference Center for Viruses of Respiratory Infections	Institut Pasteur	Paris	Marion Barbet et al	?	?	?
France/IDF-IPP53420/2021	EPI_ISL_8926194	2021-12-27	Labo Analyses Med	National Reference Center for Viruses of Respiratory Infections	Institut Pasteur	Paris	Marion Barbet et al	?	?	?
France/IDF-IPP53424/2021	EPI_ISL_8925859	2021-12-27	Labo Analyses Med	National Reference Center for Viruses of Respiratory Infections	Institut Pasteur	Paris	Marion Barbet et al	?	?	?
France/IDF-IPP53426/2021	EPI_ISL_8925861	2021-12-27	Labo Analyses Med	National Reference Center for Viruses of Respiratory Infections	Institut Pasteur	Paris	Marion Barbet et al	?	?	?
France/IDF-IPP53429/2021	EPI_ISL_8925863	2021-12-27	Labo Analyses Med	National Reference Center for Viruses of Respiratory Infections	Institut Pasteur	Paris	Marion Barbet et al	?	?	?
France/IDF-IPP53430/2021	EPI_ISL_8925864	2021-12-27	Labo Analyses Med	National Reference Center for Viruses of Respiratory Infections	Institut Pasteur	Paris	Marion Barbet et al	?	?	?
France/IDF-IPP53431/2021	EPI_ISL_8925865	2021-12-27	Labo Analyses Med	National Reference Center for Viruses of Respiratory Infections	Institut Pasteur	Paris	Marion Barbet et al	?	?	?
France/IDF-IPP53433/2021	EPI_ISL_8925867	2021-12-27	Labo Analyses Med	National Reference Center for Viruses of Respiratory Infections	Institut Pasteur	Paris	Marion Barbet et al	?	?	?
France/IDF-IPP53435/2021	EPI_ISL_8925869	2021-12-27	Labo Analyses Med	National Reference Center for Viruses of Respiratory Infections	Institut Pasteur	Paris	Marion Barbet et al	?	?	?
France/IDF-IPP53436/2021	EPI_ISL_8925870	2021-12-27	Labo Analyses Med	National Reference Center for Viruses of Respiratory Infections	Institut Pasteur	Paris	Marion Barbet et al	?	?	?
France/IDF-IPP53437/2021	EPI_ISL_8925871	2021-12-27	Labo Analyses Med	National Reference Center for Viruses of Respiratory Infections	Institut Pasteur	Paris	Marion Barbet et al	?	?	?
France/IDF-IPP53440/2021	EPI_ISL_8925874	2021-12-27	Labo Analyses Med	National Reference Center for Viruses of Respiratory Infections	Institut Pasteur	Paris	Marion Barbet et al	?	?	?
France/IDF-IPP53442/2021	EPI_ISL_8925876	2021-12-27	Labo Analyses Med	National Reference Center for Viruses of Respiratory Infections	Institut Pasteur	Paris	Marion Barbet et al	?	?	?
France/IDF-IPP53452/2021	EPI_ISL_8925884	2021-12-27	Labo Analyses Med	National Reference Center for Viruses of Respiratory Infections	Institut Pasteur	Paris	Marion Barbet et al	?	?	?
France/IDF-IPP53570/2021	EPI_ISL_8925910	2021-12-27	Labo Analyses Med	National Reference Center for Viruses of Respiratory Infections	Institut Pasteur	Paris	Marion Barbet et al	?	?	?
France/IDF-IPP53571/2021	EPI_ISL_8925911	2021-12-27	Labo Analyses Med	National Reference Center for Viruses of Respiratory Infections	Institut Pasteur	Paris	Marion Barbet et al	?	?	?
France/IDF-IPP53574/2021	EPI_ISL_8925912	2021-12-27	Labo Analyses Med	National Reference Center for Viruses of Respiratory Infections	Institut Pasteur	Paris	Marion Barbet et al	?	?	?
France/IDF-IPP53586/2021	EPI_ISL_8925921	2021-12-27	Labo Analyses Med	National Reference Center for Viruses of Respiratory Infections	Institut Pasteur	Paris	Marion Barbet et al	?	?	?
France/IDF-IPP53593/2021	EPI_ISL_8925927	2021-12-27	Labo Analyses Med	National Reference Center for Viruses of Respiratory Infections	Institut Pasteur	Paris	Marion Barbet et al	?	?	?
France/IDF-IPP53594/2021	EPI_ISL_8925928	2021-12-27	Labo Analyses Med	National Reference Center for Viruses of Respiratory Infections	Institut Pasteur	Paris	Marion Barbet et al	?	?	?
France/IDF-IPP53598/2021	EPI_ISL_8925931	2021-12-27	Labo Analyses Med	National Reference Center for Viruses of Respiratory Infections	Institut Pasteur	Paris	Marion Barbet et al	?	?	?
France/IDF-IPP53600/2021	EPI_ISL_8925932	2021-12-27	Labo Analyses Med	National Reference Center for Viruses of Respiratory Infections	Institut Pasteur	Paris	Marion Barbet et al	?	?	?
France/IDF-IPP53601/2021	EPI_ISL_8925933	2021-12-27	Labo Analyses Med	National Reference Center for Viruses of Respiratory Infections	Institut Pasteur	Paris	Marion Barbet et al	?	?	?
France/IDF-IPP53608/2021	EPI_ISL_8925936	2021-12-27	Labo Analyses Med	National Reference Center for Viruses of Respiratory Infections	Institut Pasteur	Paris	Marion Barbet et al	?	?	?
France/IDF-IPP53616/2021	EPI_ISL_8925940	2021-12-27	Labo Analyses Med	National Reference Center for Viruses of Respiratory Infections	Institut Pasteur	Paris	Marion Barbet et al	?	?	?
France/IDF-IPP53618/2021	EPI_ISL_8925941	2021-12-27	Labo Analyses Med	National Reference Center for Viruses of Respiratory Infections	Institut Pasteur	Paris	Marion Barbet et al	?	?	?
France/IDF-IPP53624/2021	EPI_ISL_8925943	2021-12-27	Labo Analyses Med	National Reference Center for Viruses of Respiratory Infections	Institut Pasteur	Paris	Marion Barbet et al	?	?	?
France/IDF-IPP53633/2021	EPI_ISL_8925945	2021-12-27	Labo Analyses Med	National Reference Center for Viruses of Respiratory Infections	Institut Pasteur	Paris	Marion Barbet et al	?	?	?
France/IDF-IPP53640/2021	EPI_ISL_8925949	2021-12-27	Labo Analyses Med	National Reference Center for Viruses of Respiratory Infections	Institut Pasteur	Paris	Marion Barbet et al	?	?	?
France/IDF-IPP53643/2021	EPI_ISL_8925950	2021-12-27	Labo Analyses Med	National Reference Center for Viruses of Respiratory Infections	Institut Pasteur	Paris	Marion Barbet et al	?	?	?
France/IDF-IPP53653/2021	EPI_ISL_8925954	2021-12-27	Labo Analyses Med	National Reference Center for Viruses of Respiratory Infections	Institut Pasteur	Paris	Marion Barbet et al	?	?	?
France/IDF-IPP53656/2021	EPI_ISL_8925955	2021-12-27	Labo Analyses Med	National Reference Center for Viruses of Respiratory Infections	Institut Pasteur	Paris	Marion Barbet et al	?	?	?
France/IDF-IPP53660/2021	EPI_ISL_8925958	2021-12-27	Labo Analyses Med	National Reference Center for Viruses of Respiratory Infections	Institut Pasteur	Paris	Marion Barbet et al	?	?	?
France/IDF-IPP53673/2021	EPI_ISL_8925963	2021-12-27	Labo Analyses Med	National Reference Center for Viruses of Respiratory Infections	Institut Pasteur	Paris	Marion Barbet et al	?	?	?
France/IDF-IPP53677/2021	EPI_ISL_8925965	2021-12-27	Labo Analyses Med	National Reference Center for Viruses of Respiratory Infections	Institut Pasteur	Paris	Marion Barbet et al	?	?	?
France/IDF-IPP53684/2021	EPI_ISL_8925967	2021-12-27	Labo Analyses Med	National Reference Center for Viruses of Respiratory Infections	Institut Pasteur	Paris	Marion Barbet et al	?	?	?
France/IDF-IPP53687/2021	EPI_ISL_8925969	2021-12-26	Labo Analyses Med	National Reference Center for Viruses of Respiratory Infections	Institut Pasteur	Paris	Marion Barbet et al	?	?	?
France/IDF-IPP53693/2021	EPI_ISL_9089528	2021-12-27	Labo Analyses Med	National Reference Center for Viruses of Respiratory Infections	Institut Pasteur	Paris	Marion Barbet et al	?	?	?
France/IDF-IPP53844/2021	EPI_ISL_9089509	2021-12-27	Hopital	National Reference Center for Viruses of Respiratory Infections	Institut Pasteur	Paris	Marion Barbet et al	?	?	?
France/IDF-IPP53856/2021	EPI_ISL_9089517	2021-12-27	Hopital	National Reference Center for Viruses of Respiratory Infections	Institut Pasteur	Paris	Marion Barbet et al	?	?	?
France/IDF-IPP53862/2021	EPI_ISL_9089525	2021-12-29	Hopital	National Reference Center for Viruses of Respiratory Infections	Institut Pasteur	Paris	Marion Barbet et al	?	?	?
France/IDF-IPP54596/2022	EPI_ISL_10646869	2022-01-02	Labo Analyses Med	National Reference Center for Viruses of Respiratory Infections	Institut Pasteur	Paris	Marion Barbet et al	?	?	?
France/IDF-IPP54599/2022	EPI_ISL_10646870	2022-01-03	Hopital	National Reference Center for Viruses of Respiratory Infections	Institut Pasteur	Paris	Marion Barbet et al	?	?	?
France/IDF-IPP54633/2022	EPI_ISL_9016040	2022-01-03	Armees	National Reference Center for Viruses of Respiratory Infections	Institut Pasteur	Paris	Marion Barbet et al	?	?	?
France/IDF-IPP54643/2022	EPI_ISL_9016048	2022-01-03	Armees	National Reference Center for Viruses of Respiratory Infections	Institut Pasteur	Paris	Marion Barbet et al	?	?	?
France/IDF-IPP54644/2022	EPI_ISL_9016049	2022-01-03	Armees	National Reference Center for Viruses of Respiratory Infections	Institut Pasteur	Paris	Marion Barbet et al	?	?	?
France/IDF-IPP54646/2022	EPI_ISL_9016051	2022-01-03	Armees	National Reference Center for Viruses of Respiratory Infections	Institut Pasteur	Paris	Marion Barbet et al	?	?	?
France/IDF-IPP54687/2022	EPI_ISL_9016004	2022-01-03	Hopital	National Reference Center for Viruses of Respiratory Infections	Institut Pasteur	Paris	Marion Barbet et al	?	?	?
France/IDF-IPP54689/2022	EPI_ISL_9016006	2022-01-02	Hopital	National Reference Center for Viruses of Respiratory Infections	Institut Pasteur	Paris	Marion Barbet et al	?	?	?
France/IDF-IPP54690/2022	EPI_ISL_9016007	2022-01-03	Hopital	National Reference Center for Viruses of Respiratory Infections	Institut Pasteur	Paris	Marion Barbet et al	?	?	?
France/NAQ-CERBAHC-0113730/2022	EPI_ISL_9903138	2022-01-31	LBA - SITE DE NERAC	CERBA HealthCare	BÃ©nÃ©dicte Roquebert et al	?	?	?
France/NAQ-CERBAHC-01153553/2022	EPI_ISL_10136304	2022-01-17	C H DE BERGERAC	CERBA HealthCare	BÃ©nÃ©dicte Roquebert et al	?	?	?
France/NAQ-CERBAHC-01452367/2022	EPI_ISL_10312320	2022-01-02	CERBALLIANCE CHARENTES	CERBA HealthCare	BÃ©nÃ©dicte Roquebert et al	?	?	?
France/NAQ-CERBAHC-01568403/2022	EPI_ISL_9550653	2022-01-10	C H DE BERGERAC	CERBA HealthCare	BÃ©nÃ©dicte Roquebert et al	?	?	?
France/NAQ-CERBAHC-01569036/2022	EPI_ISL_9627948	2022-01-10	LABORATOIRE D'ANALYSES MEDICALES	CERBA HealthCare	BÃ©nÃ©dicte Roquebert et al	?	?	?
France/NAQ-CERBAHC-01569093/2022	EPI_ISL_10133835	2022-01-10	LABORATOIRE D'ANALYSES MEDICALES	CERBA HealthCare	BÃ©nÃ©dicte Roquebert et al	?	?	?
France/NAQ-CERBAHC-01828910/2022	EPI_ISL_10133837	2022-01-24	LABORATOIRE D'ANALYSES MEDICALES	CERBA HealthCare	BÃ©nÃ©dicte Roquebert et al	?	?	?
France/NAQ-CERBAHC-01828950/2022	EPI_ISL_10133838	2022-01-24	LABORATOIRE D'ANALYSES MEDICALES	CERBA HealthCare	BÃ©nÃ©dicte Roquebert et al	?	?	?
France/NAQ-CERBAHC-01971132/2022	EPI_ISL_9692787	2022-01-31	CERBALLIANCE CHARENTES	CERBA HealthCare	BÃ©nÃ©dicte Roquebert et al	?	?	?
France/NAQ-CERBAHC-01971226/2022	EPI_ISL_9692790	2022-01-31	CERBALLIANCE CHARENTES	CERBA HealthCare	BÃ©nÃ©dicte Roquebert et al	?	?	?
France/NAQ-CERBAHC-01971637/2022	EPI_ISL_9692792	2022-01-31	CERBALLIANCE CHARENTES	CERBA HealthCare	BÃ©nÃ©dicte Roquebert et al	?	?	?
France/NAQ-CERBAHC-01971652/2022	EPI_ISL_9692793	2022-01-31	CERBALLIANCE CHARENTES	CERBA HealthCare	BÃ©nÃ©dicte Roquebert et al	?	?	?
France/NAQ-CERBAHC-01971822/2022	EPI_ISL_9692801	2022-01-31	CERBALLIANCE CHARENTES	CERBA HealthCare	BÃ©nÃ©dicte Roquebert et al	?	?	?
France/NAQ-CERBAHC-01972059/2022	EPI_ISL_9692808	2022-01-31	CERBALLIANCE CHARENTES	CERBA HealthCare	BÃ©nÃ©dicte Roquebert et al	?	?	?
France/NAQ-CERBAHC-01994000/2022	EPI_ISL_9903152	2022-01-31	LABM ANALYSES BIOLOGIE MED EXALAB	CERBA HealthCare	BÃ©nÃ©dicte Roquebert et al	?	?	?
France/NAQ-CERBAHC-01994126/2022	EPI_ISL_9797340	2022-01-31	LABM ANALYSES BIOLOGIE MED EXALAB	CERBA HealthCare	BÃ©nÃ©dicte Roquebert et al	?	?	?
France/NAQ-CERBAHC-01994215/2022	EPI_ISL_9797342	2022-01-31	LABM ANALYSES BIOLOGIE MED EXALAB	CERBA HealthCare	BÃ©nÃ©dicte Roquebert et al	?	?	?
France/NAQ-CERBAHC-01994787/2022	EPI_ISL_9797352	2022-01-31	LABM ANALYSES BIOLOGIE MED EXALAB	CERBA HealthCare	BÃ©nÃ©dicte Roquebert et al	?	?	?
France/NAQ-CERBAHC-01994942/2022	EPI_ISL_9797418	2022-01-31	LABM ANALYSES BIOLOGIE MED EXALAB	CERBA HealthCare	BÃ©nÃ©dicte Roquebert et al	?	?	?
France/NAQ-CERBAHC-01995205/2022	EPI_ISL_9797292	2022-01-31	LABM ANALYSES BIOLOGIE MED EXALAB	CERBA HealthCare	BÃ©nÃ©dicte Roquebert et al	?	?	?
France/NAQ-CERBAHC-01995484/2022	EPI_ISL_9797299	2022-01-31	LABM ANALYSES BIOLOGIE MED EXALAB	CERBA HealthCare	BÃ©nÃ©dicte Roquebert et al	?	?	?
France/NAQ-CERBAHC-01995613/2022	EPI_ISL_9797300	2022-01-31	LABM ANALYSES BIOLOGIE MED EXALAB	CERBA HealthCare	BÃ©nÃ©dicte Roquebert et al	?	?	?
France/NAQ-CERBAHC-01995756/2022	EPI_ISL_9750808	2022-01-31	LABM ANALYSES BIOLOGIE MED EXALAB	CERBA HealthCare	BÃ©nÃ©dicte Roquebert et al	?	?	?
France/NAQ-CERBAHC-01995771/2022	EPI_ISL_9750809	2022-01-31	LABM ANALYSES BIOLOGIE MED EXALAB	CERBA HealthCare	BÃ©nÃ©dicte Roquebert et al	?	?	?
France/NAQ-CERBAHC-01996869/2022	EPI_ISL_9750831	2022-01-31	LABM ANALYSES BIOLOGIE MED EXALAB	CERBA HealthCare	BÃ©nÃ©dicte Roquebert et al	?	?	?
France/NAQ-CERBAHC-01996994/2022	EPI_ISL_9750851	2022-01-31	LABM ANALYSES BIOLOGIE MED EXALAB	CERBA HealthCare	BÃ©nÃ©dicte Roquebert et al	?	?	?
France/NAQ-CERBAHC-01997186/2022	EPI_ISL_9750836	2022-01-31	LABM ANALYSES BIOLOGIE MED EXALAB	CERBA HealthCare	BÃ©nÃ©dicte Roquebert et al	?	?	?
France/NAQ-CERBAHC-01997325/2022	EPI_ISL_9750821	2022-01-31	LABM ANALYSES BIOLOGIE MED EXALAB	CERBA HealthCare	BÃ©nÃ©dicte Roquebert et al	?	?	?
France/NAQ-CERBAHC-01997489/2022	EPI_ISL_9750840	2022-01-31	LABM ANALYSES BIOLOGIE MED EXALAB	CERBA HealthCare	BÃ©nÃ©dicte Roquebert et al	?	?	?
France/NAQ-CERBAHC-01997513/2022	EPI_ISL_9750822	2022-01-31	LABM ANALYSES BIOLOGIE MED EXALAB	CERBA HealthCare	BÃ©nÃ©dicte Roquebert et al	?	?	?
France/NAQ-CERBAHC-01997560/2022	EPI_ISL_9750841	2022-01-31	LABM ANALYSES BIOLOGIE MED EXALAB	CERBA HealthCare	BÃ©nÃ©dicte Roquebert et al	?	?	?
France/NAQ-CERBAHC-01997608/2022	EPI_ISL_9750842	2022-01-31	LABM ANALYSES BIOLOGIE MED EXALAB	CERBA HealthCare	BÃ©nÃ©dicte Roquebert et al	?	?	?
France/NAQ-CERBAHC-01997638/2022	EPI_ISL_9750843	2022-01-31	LABM ANALYSES BIOLOGIE MED EXALAB	CERBA HealthCare	BÃ©nÃ©dicte Roquebert et al	?	?	?
France/NAQ-CERBAHC-01997800/2022	EPI_ISL_9750817	2022-01-31	LABM ANALYSES BIOLOGIE MED EXALAB	CERBA HealthCare	BÃ©nÃ©dicte Roquebert et al	?	?	?
France/NAQ-CERBAHC-01997854/2022	EPI_ISL_9750818	2022-01-31	LABM ANALYSES BIOLOGIE MED EXALAB	CERBA HealthCare	BÃ©nÃ©dicte Roquebert et al	?	?	?
France/NAQ-CERBAHC-02125834/2022	EPI_ISL_9994272	2022-02-07	LABM ANALYSES BIOLOGIE MED EXALAB	CERBA HealthCare	BÃ©nÃ©dicte Roquebert et al	?	?	?
France/NAQ-CERBAHC-02127016/2022	EPI_ISL_10211835	2022-02-07	LABM ANALYSES BIOLOGIE MED EXALAB	CERBA HealthCare	BÃ©nÃ©dicte Roquebert et al	?	?	?
France/NAQ-CERBAHC-02127188/2022	EPI_ISL_9994297	2022-02-07	LABM ANALYSES BIOLOGIE MED EXALAB	CERBA HealthCare	BÃ©nÃ©dicte Roquebert et al	?	?	?
France/NAQ-CERBAHC-02127410/2022	EPI_ISL_9994293	2022-02-07	LABM ANALYSES BIOLOGIE MED EXALAB	CERBA HealthCare	BÃ©nÃ©dicte Roquebert et al	?	?	?
France/NAQ-CERBAHC-02127448/2022	EPI_ISL_9994285	2022-02-07	LABM ANALYSES BIOLOGIE MED EXALAB	CERBA HealthCare	BÃ©nÃ©dicte Roquebert et al	?	?	?
France/NAQ-CERBAHC-02127587/2022	EPI_ISL_9994274	2022-02-07	LABM ANALYSES BIOLOGIE MED EXALAB	CERBA HealthCare	BÃ©nÃ©dicte Roquebert et al	?	?	?
France/NAQ-CERBAHC-02135702/2022	EPI_ISL_10136349	2022-02-08	LABORATOIRE D'ANALYSES MEDICALES	CERBA HealthCare	BÃ©nÃ©dicte Roquebert et al	?	?	?
France/NAQ-CERBAHC-02150785/2022	EPI_ISL_10136265	2022-02-07	LBA - SITE AIGUILLON	CERBA HealthCare	BÃ©nÃ©dicte Roquebert et al	?	?	?
France/NAQ-CERBAHC-02150842/2022	EPI_ISL_10136268	2022-02-07	LBA - SITE AIGUILLON	CERBA HealthCare	BÃ©nÃ©dicte Roquebert et al	?	?	?
France/NAQ-CERBAHC-02150990/2022	EPI_ISL_10136270	2022-02-07	LBA - SITE DE NERAC	CERBA HealthCare	BÃ©nÃ©dicte Roquebert et al	?	?	?
France/NAQ-CERBAHC-02151009/2022	EPI_ISL_10136271	2022-02-07	LBA - SITE LACOUR	CERBA HealthCare	BÃ©nÃ©dicte Roquebert et al	?	?	?
France/NAQ-CERBAHC-02151026/2022	EPI_ISL_10136272	2022-02-07	LBA - SITE JAYAN	CERBA HealthCare	BÃ©nÃ©dicte Roquebert et al	?	?	?
France/NAQ-CERBAHC-02151175/2022	EPI_ISL_10136277	2022-02-07	LBA - SITE DE NERAC	CERBA HealthCare	BÃ©nÃ©dicte Roquebert et al	?	?	?
France/NAQ-CERBAHC-02151213/2022	EPI_ISL_10136359	2022-02-07	LBA - SITE MARMANDE	CERBA HealthCare	BÃ©nÃ©dicte Roquebert et al	?	?	?
France/NAQ-CERBAHC-02329800/2022	EPI_ISL_10499877	2022-02-21	LBA - SITE MARMANDE	CERBA HealthCare	BÃ©nÃ©dicte Roquebert et al	?	?	?
France/NAQ-CERBAHC-0241974/2022	EPI_ISL_9994312	2022-02-03	CERBALLIANCE CHARENTES	CERBA HealthCare	BÃ©nÃ©dicte Roquebert et al	?	?	?
France/NAQ-CERBAHC-0298589/2022	EPI_ISL_9842777	2022-02-07	CERBALLIANCE CHARENTES	CERBA HealthCare	BÃ©nÃ©dicte Roquebert et al	?	?	?
France/NAQ-CERBAHC-0298869/2022	EPI_ISL_9842782	2022-02-07	CERBALLIANCE CHARENTES	CERBA HealthCare	BÃ©nÃ©dicte Roquebert et al	?	?	?
France/NAQ-CERBAHC-0298952/2022	EPI_ISL_9842785	2022-02-07	CERBALLIANCE CHARENTES	CERBA HealthCare	BÃ©nÃ©dicte Roquebert et al	?	?	?
France/NAQ-CERBAHC-0299071/2022	EPI_ISL_9842789	2022-02-07	CERBALLIANCE CHARENTES	CERBA HealthCare	BÃ©nÃ©dicte Roquebert et al	?	?	?
France/NAQ-CERBAHC-0299220/2022	EPI_ISL_9842794	2022-02-07	CERBALLIANCE CHARENTES	CERBA HealthCare	BÃ©nÃ©dicte Roquebert et al	?	?	?
France/NAQ-CERBAHC-0299286/2022	EPI_ISL_9842796	2022-02-06	CERBALLIANCE CHARENTES	CERBA HealthCare	BÃ©nÃ©dicte Roquebert et al	?	?	?
France/NAQ-CERBAHC-0299304/2022	EPI_ISL_9842797	2022-02-06	CERBALLIANCE CHARENTES	CERBA HealthCare	BÃ©nÃ©dicte Roquebert et al	?	?	?
France/NAQ-CERBAHC-0299316/2022	EPI_ISL_9842798	2022-02-07	CERBALLIANCE CHARENTES	CERBA HealthCare	BÃ©nÃ©dicte Roquebert et al	?	?	?
France/NAQ-CERBAHC-0299441/2022	EPI_ISL_10211796	2022-02-05	CERBALLIANCE CHARENTES	CERBA HealthCare	BÃ©nÃ©dicte Roquebert et al	?	?	?
France/NAQ-CERBAHC-0299531/2022	EPI_ISL_9842805	2022-02-06	CERBALLIANCE CHARENTES	CERBA HealthCare	BÃ©nÃ©dicte Roquebert et al	?	?	?
France/NAQ-CERBAHC-0299665/2022	EPI_ISL_9842809	2022-02-07	CERBALLIANCE CHARENTES	CERBA HealthCare	BÃ©nÃ©dicte Roquebert et al	?	?	?
France/NAQ-CERBAHC-0299798/2022	EPI_ISL_9842816	2022-02-07	CERBALLIANCE CHARENTES	CERBA HealthCare	BÃ©nÃ©dicte Roquebert et al	?	?	?
France/NAQ-CERBAHC-0299848/2022	EPI_ISL_9842818	2022-02-07	CERBALLIANCE CHARENTES	CERBA HealthCare	BÃ©nÃ©dicte Roquebert et al	?	?	?
France/NAQ-CERBAHC-11469581/2021	EPI_ISL_7463200	2021-11-08	CERBALLIANCE CHARENTES	CERBA HealthCare	BÃ©nÃ©dicte Roquebert et al	?	?	?
France/NAQ-CERBAHC-11773893/2021	EPI_ISL_7490841	2021-11-30	LABM CHANUT	CERBA HealthCare	BÃ©nÃ©dicte Roquebert et al	?	?	?
France/NAQ-CERBAHC-12152562/2021	EPI_ISL_9257663	2021-12-17	EXALAB BIGANOS	CERBA HealthCare	BÃ©nÃ©dicte Roquebert et al	?	?	?
France/NAQ-CERBAHC-12152587/2021	EPI_ISL_9257654	2021-12-18	EXALAB BOUSCAT CENTRE	CERBA HealthCare	BÃ©nÃ©dicte Roquebert et al	?	?	?
France/NAQ-CERBAHC-12152628/2021	EPI_ISL_9257637	2021-12-17	EXALAB BISCARROSSE	CERBA HealthCare	BÃ©nÃ©dicte Roquebert et al	?	?	?
France/NAQ-CERBAHC-12152809/2021	EPI_ISL_9257679	2021-12-18	EXALAB GUJAN-MESTRAS	CERBA HealthCare	BÃ©nÃ©dicte Roquebert et al	?	?	?
France/NAQ-CERBAHC-12153259/2021	EPI_ISL_9257680	2021-12-17	EXALAB MARTIN PEDEBOSCQ CASTAIGNS CANTET	CERBA HealthCare	BÃ©nÃ©dicte Roquebert et al	?	?	?
France/NAQ-CERBAHC-12153318/2021	EPI_ISL_9257638	2021-12-17	EXALAB BISCARROSSE	CERBA HealthCare	BÃ©nÃ©dicte Roquebert et al	?	?	?
France/NAQ-CERBAHC-12155415/2021	EPI_ISL_9256883	2021-12-18	Accolab Sud Ouest	CERBA HealthCare	BÃ©nÃ©dicte Roquebert et al	?	?	?
France/NAQ-CERBAHC-12156541/2021	EPI_ISL_9256852	2021-12-18	Accolab Sud Ouest	CERBA HealthCare	BÃ©nÃ©dicte Roquebert et al	?	?	?
France/NAQ-CERBAHC-12174410/2021	EPI_ISL_9904291	2021-12-20	EXALAB CESTAS	CERBA HealthCare	BÃ©nÃ©dicte Roquebert et al	?	?	?
France/NAQ-CERBAHC-12174866/2021	EPI_ISL_10629736	2021-12-20	EXALAB MERIGNAC	CERBA HealthCare	BÃ©nÃ©dicte Roquebert et al	?	?	?
France/NAQ-CERBAHC-12174993/2021	EPI_ISL_10629685	2021-12-20	EXALAB BISCARROSSE	CERBA HealthCare	BÃ©nÃ©dicte Roquebert et al	?	?	?
France/NAQ-CERBAHC-12175073/2021	EPI_ISL_10629744	2021-12-20	EXALAB MARBOTIN	CERBA HealthCare	BÃ©nÃ©dicte Roquebert et al	?	?	?
France/NAQ-CERBAHC-12175219/2021	EPI_ISL_9904305	2021-12-20	LABORATOIRE ACCOLAB	CERBA HealthCare	BÃ©nÃ©dicte Roquebert et al	?	?	?
France/NAQ-CERBAHC-12175264/2021	EPI_ISL_9904314	2021-12-20	ASO FARGUES ST HILAIRE	CERBA HealthCare	BÃ©nÃ©dicte Roquebert et al	?	?	?
France/NAQ-CERBAHC-12176017/2021	EPI_ISL_9904338	2021-12-17	ACCOLAB SITE DE VICTOR HUGO	CERBA HealthCare	BÃ©nÃ©dicte Roquebert et al	?	?	?
France/NAQ-CERBAHC-12176379/2021	EPI_ISL_9904360	2021-12-20	EXALAB MARTIN PEDEBOSCQ CASTAIGNS CANTET	CERBA HealthCare	BÃ©nÃ©dicte Roquebert et al	?	?	?
France/NAQ-CERBAHC-12177517/2021	EPI_ISL_9904288	2021-12-20	EXALAB BISCARROSSE	CERBA HealthCare	BÃ©nÃ©dicte Roquebert et al	?	?	?
France/NAQ-CERBAHC-12177598/2021	EPI_ISL_9904335	2021-12-20	EXALAB MARTIN PEDEBOSCQ CASTAIGNS CANTET	CERBA HealthCare	BÃ©nÃ©dicte Roquebert et al	?	?	?
France/NAQ-CERBAHC-12177689/2021	EPI_ISL_9904354	2021-12-20	EXALAB GUJAN-MESTRAS	CERBA HealthCare	BÃ©nÃ©dicte Roquebert et al	?	?	?
France/NAQ-CERBAHC-12177758/2021	EPI_ISL_9904337	2021-12-20	EXALAB BIGANOS	CERBA HealthCare	BÃ©nÃ©dicte Roquebert et al	?	?	?
France/NAQ-CERBAHC-12177795/2021	EPI_ISL_9904290	2021-12-20	EXALAB CARBON BLANC	CERBA HealthCare	BÃ©nÃ©dicte Roquebert et al	?	?	?
France/NAQ-CERBAHC-12177836/2021	EPI_ISL_9904353	2021-12-20	EXALAB CESTAS	CERBA HealthCare	BÃ©nÃ©dicte Roquebert et al	?	?	?
France/NAQ-CERBAHC-12178252/2021	EPI_ISL_9904333	2021-12-20	ASO FARGUES ST HILAIRE	CERBA HealthCare	BÃ©nÃ©dicte Roquebert et al	?	?	?
France/NAQ-CERBAHC-12178281/2021	EPI_ISL_9904260	2021-12-20	ACCOLAB SITE DE VICTOR HUGO	CERBA HealthCare	BÃ©nÃ©dicte Roquebert et al	?	?	?
France/NAQ-CERBAHC-12178297/2021	EPI_ISL_9904350	2021-12-20	EXALAB AMAT-DUMAS	CERBA HealthCare	BÃ©nÃ©dicte Roquebert et al	?	?	?
France/NAQ-CERBAHC-12199062/2021	EPI_ISL_10665892	2021-12-20	BIO DOMES UNILABS SITE BILLOM	CERBA HealthCare	BÃ©nÃ©dicte Roquebert et al	?	?	?
France/NAQ-CERBAHC-12199322/2021	EPI_ISL_10665893	2021-12-20	BIO DOMES UNILABS SITE CHANELLES	CERBA HealthCare	BÃ©nÃ©dicte Roquebert et al	?	?	?
France/NAQ-CERBAHC-12200023/2021	EPI_ISL_10665894	2021-12-20	BIO DOMES UNILABS SITE DE GERZAT	CERBA HealthCare	BÃ©nÃ©dicte Roquebert et al	?	?	?
France/NAQ-CERBAHC-12219169/2021	EPI_ISL_10665897	2021-12-21	EXALAB MONDESIR	CERBA HealthCare	BÃ©nÃ©dicte Roquebert et al	?	?	?
France/NAQ-CERBAHC-12219190/2021	EPI_ISL_10665898	2021-12-21	EXALAB BRASSENS	CERBA HealthCare	BÃ©nÃ©dicte Roquebert et al	?	?	?
France/NAQ-CERBAHC-1222076/2021	EPI_ISL_8414905	2021-12-13	LBA - SITE MARMANDE	CERBA HealthCare	BÃ©nÃ©dicte Roquebert et al	?	?	?
France/NAQ-CERBAHC-12237969/2021	EPI_ISL_8568340	2021-12-24	LBA - SITE MARMANDE	CERBA HealthCare	BÃ©nÃ©dicte Roquebert et al	?	?	?
France/NAQ-CERBAHC-1226250/2021	EPI_ISL_8057562	2021-12-13	LABORATOIRE D'ANALYSES MEDICALES	CERBA HealthCare	BÃ©nÃ©dicte Roquebert et al	?	?	?
France/NAQ-CERBAHC-1226271/2021	EPI_ISL_8057563	2021-12-13	LABORATOIRE D'ANALYSES MEDICALES	CERBA HealthCare	BÃ©nÃ©dicte Roquebert et al	?	?	?
France/NAQ-CERBAHC-1245640/2021	EPI_ISL_8120345	2021-12-13	CERBALLIANCE CHARENTES	CERBA HealthCare	BÃ©nÃ©dicte Roquebert et al	?	?	?
France/NAQ-CERBAHC-1248933/2021	EPI_ISL_7952103	2021-12-14	EXALAB MARTIN PEDEBOSCQ CASTAIGNS CANTET	CERBA HealthCare	BÃ©nÃ©dicte Roquebert et al	?	?	?
France/NAQ-CERBAHC-12873800/2021	EPI_ISL_7898571	2021-12-06	LABM CHANUT	CERBA HealthCare	BÃ©nÃ©dicte Roquebert et al	?	?	?
France/NAQ-CERBAHC-12919611/2021	EPI_ISL_7678318	2021-12-07	CERBALLIANCE CHARENTES	CERBA HealthCare	BÃ©nÃ©dicte Roquebert et al	?	?	?
France/NAQ-CERBAHC-12945461/2021	EPI_ISL_8889442	2021-12-08	CERBALLIANCE CHARENTES	CERBA HealthCare	BÃ©nÃ©dicte Roquebert et al	?	?	?
France/NAQ-CHUBordeaux-1035/2021	EPI_ISL_8173029	2021-11-30	CHU BORDEAUX	CHU BORDEAUX	Pantxika Bellecave et al	?	?	?
France/NAQ-CHUBordeauxR623/2021	EPI_ISL_7373505	2021-08-21	CHU Bordeaux	CHU Bordeaux	Pantxika Bellecave et al	?	?	?
France/NAQ-CHUBordeaux_820/2021	EPI_ISL_7468750	2021-09-20	CHU BORDEAUX	CHU BORDEAUX	Pantxika Bellecave et al	?	?	?
France/NAQ-CHUBordeaux_830/2021	EPI_ISL_7468801	2021-11-06	CHU BORDEAUX	CHU BORDEAUX	Pantxika Bellecave et al	?	?	?
France/NAQ-CHUBordeaux_835/2021	EPI_ISL_7468830	2021-10-31	CHU BORDEAUX	CHU BORDEAUX	Pantxika Bellecave et al	?	?	?
France/NAQ-CHUBordeaux_836/2021	EPI_ISL_7468837	2021-11-05	CHU BORDEAUX	CHU BORDEAUX	Pantxika Bellecave et al	?	?	?
France/NAQ-CHUBordeaux_923/2021	EPI_ISL_7650631	2021-11-25	CHU BORDEAUX	CHU BORDEAUX	Pantxika Bellecave et al	?	?	?
France/NAQ-CHUBordeaux_924/2021	EPI_ISL_7650634	2021-12-06	CHU BORDEAUX	CHU BORDEAUX	Pantxika Bellecave et al	?	?	?
France/NAQ-CHUBordeaux_931/2021	EPI_ISL_7650649	2021-11-23	CHU BORDEAUX	CHU BORDEAUX	Pantxika Bellecave et al	?	?	?
France/NAQ-CHUBordeaux_RUN1370/2022	EPI_ISL_9143419	2022-01-03	CHU BORDEAUX	CHU BORDEAUX	Pantxika Bellecave et al	?	?	?
France/NAQ-HCL021179202201/2021	EPI_ISL_5464370	2021-09-28	EXALAB LE HAILLAN	CNR Virus des Infections Respiratoires - France SUD	Antonin Bal et al	?	?	?
France/NAQ-HCL021203461901/2021	EPI_ISL_7204319	2021-11-04	EXALAB LE HAILLAN	CNR Virus des Infections Respiratoires - France SUD	Antonin Bal et al	?	?	?
France/NAQ-HCL021207294701/2021	EPI_ISL_7204761	2021-11-02	CENTRE HOSPITALIER POITIERS	CNR Virus des Infections Respiratoires - France SUD	Antonin Bal et al	?	?	?
France/NAQ-HCL021207336401/2021	EPI_ISL_7204781	2021-11-03	LABO HOSPILAB 47 SITE D AGEN	CNR Virus des Infections Respiratoires - France SUD	Antonin Bal et al	?	?	?
France/NAQ-HCL021207345001/2021	EPI_ISL_7204793	2021-11-05	LABO HOSPILAB 47 SITE D AGEN	CNR Virus des Infections Respiratoires - France SUD	Antonin Bal et al	?	?	?
France/NAQ-HCL021207350101/2021	EPI_ISL_7204799	2021-11-05	LABO HOSPILAB 47 SITE D AGEN	CNR Virus des Infections Respiratoires - France SUD	Antonin Bal et al	?	?	?
France/NAQ-HCL021207353201/2021	EPI_ISL_7204802	2021-11-05	LABO HOSPILAB 47 SITE D AGEN	CNR Virus des Infections Respiratoires - France SUD	Antonin Bal et al	?	?	?
France/NAQ-HCL021207369401/2021	EPI_ISL_7204810	2021-11-05	LABO HOSPILAB 47 SITE D AGEN	CNR Virus des Infections Respiratoires - France SUD	Antonin Bal et al	?	?	?
France/NAQ-HCL021207371201/2021	EPI_ISL_7204812	2021-11-05	LABO HOSPILAB 47 SITE D AGEN	CNR Virus des Infections Respiratoires - France SUD	Antonin Bal et al	?	?	?
France/NAQ-HCL021207374101/2021	EPI_ISL_7204814	2021-11-04	LABO HOSPILAB 47 SITE D AGEN	CNR Virus des Infections Respiratoires - France SUD	Antonin Bal et al	?	?	?
France/NAQ-HCL021207375901/2021	EPI_ISL_7204816	2021-11-04	LABO HOSPILAB 47 SITE D AGEN	CNR Virus des Infections Respiratoires - France SUD	Antonin Bal et al	?	?	?
France/NAQ-HCL021207440101/2021	EPI_ISL_7204831	2021-11-08	LABORATOIRE FORTE BIO DAX	CNR Virus des Infections Respiratoires - France SUD	Antonin Bal et al	?	?	?
France/NAQ-HCL021207511201/2021	EPI_ISL_7204905	2021-11-08	LABORATOIRE FORTE BIO DAX	CNR Virus des Infections Respiratoires - France SUD	Antonin Bal et al	?	?	?
France/NAQ-HCL021207513501/2021	EPI_ISL_7204910	2021-11-08	LABORATOIRE FORTE BIO DAX	CNR Virus des Infections Respiratoires - France SUD	Antonin Bal et al	?	?	?
France/NAQ-HCL021207531901/2021	EPI_ISL_7204938	2021-11-08	LABORATOIRE FORTE BIO DAX	CNR Virus des Infections Respiratoires - France SUD	Antonin Bal et al	?	?	?
France/NAQ-HCL021207543601/2021	EPI_ISL_7204983	2021-11-08	LABORATOIRE FORTE BIO DAX	CNR Virus des Infections Respiratoires - France SUD	Antonin Bal et al	?	?	?
France/NAQ-HCL021207545201/2021	EPI_ISL_7204984	2021-11-08	LABORATOIRE FORTE BIO DAX	CNR Virus des Infections Respiratoires - France SUD	Antonin Bal et al	?	?	?
France/NAQ-HCL021207552601/2021	EPI_ISL_7205011	2021-11-17	LABO BIOSEVRES THOUARS	CNR Virus des Infections Respiratoires - France SUD	Antonin Bal et al	?	?	?
France/NAQ-HCL021207593601/2021	EPI_ISL_7205116	2021-11-08	LABORATOIRE FORTE BIO DAX	CNR Virus des Infections Respiratoires - France SUD	Antonin Bal et al	?	?	?
France/NAQ-HCL021207596401/2021	EPI_ISL_7205122	2021-11-08	LABORATOIRE FORTE BIO DAX	CNR Virus des Infections Respiratoires - France SUD	Antonin Bal et al	?	?	?
France/NAQ-HCL021207611301/2021	EPI_ISL_7205168	2021-11-08	LABORATOIRE FORTE BIO DAX	CNR Virus des Infections Respiratoires - France SUD	Antonin Bal et al	?	?	?
France/NAQ-HCL021207613701/2021	EPI_ISL_7205175	2021-11-08	LABORATOIRE FORTE BIO DAX	CNR Virus des Infections Respiratoires - France SUD	Antonin Bal et al	?	?	?
France/NAQ-HCL021208097601/2021	EPI_ISL_7578148	2021-11-08	LABORATOIRE LBA JAYAN AGEN	CNR Virus des Infections Respiratoires - France SUD	Antonin Bal et al	?	?	?
France/NAQ-HCL021208110001/2021	EPI_ISL_7578205	2021-11-08	LABORATOIRE LBA JAYAN AGEN	CNR Virus des Infections Respiratoires - France SUD	Antonin Bal et al	?	?	?
France/NAQ-HCL021208117801/2021	EPI_ISL_7579061	2021-11-08	LABORATOIRE LBA JAYAN AGEN	CNR Virus des Infections Respiratoires - France SUD	Antonin Bal et al	?	?	?
France/NAQ-HCL021208131201/2021	EPI_ISL_7579064	2021-11-08	LABORATOIRE LBA JAYAN AGEN	CNR Virus des Infections Respiratoires - France SUD	Antonin Bal et al	?	?	?
France/NAQ-HCL021208135401/2021	EPI_ISL_7579066	2021-11-08	LABORATOIRE LBA JAYAN AGEN	CNR Virus des Infections Respiratoires - France SUD	Antonin Bal et al	?	?	?
France/NAQ-HCL021208150801/2021	EPI_ISL_7205500	2021-11-08	LAM BIOPOLE ORTHEZ	CNR Virus des Infections Respiratoires - France SUD	Antonin Bal et al	?	?	?
France/NAQ-HCL021208156401/2021	EPI_ISL_7579147	2021-11-08	LABORATOIRE LBA JAYAN AGEN	CNR Virus des Infections Respiratoires - France SUD	Antonin Bal et al	?	?	?
France/NAQ-HCL021208177001/2021	EPI_ISL_7205528	2021-11-08	LAM BIOPOLE ORTHEZ	CNR Virus des Infections Respiratoires - France SUD	Antonin Bal et al	?	?	?
France/NAQ-HCL021208181101/2021	EPI_ISL_7205538	2021-11-08	LAM BIOPOLE ORTHEZ	CNR Virus des Infections Respiratoires - France SUD	Antonin Bal et al	?	?	?
France/NAQ-HCL021208186001/2021	EPI_ISL_7205544	2021-11-08	LAM BIOPOLE ORTHEZ	CNR Virus des Infections Respiratoires - France SUD	Antonin Bal et al	?	?	?
France/NAQ-HCL021208221501/2021	EPI_ISL_7579321	2021-11-13	CENTRE HOSPITALIER POITIERS	CNR Virus des Infections Respiratoires - France SUD	Antonin Bal et al	?	?	?
France/NAQ-HCL021208248301/2021	EPI_ISL_7579468	2021-11-09	LABORATOIRE LBA JAYAN AGEN	CNR Virus des Infections Respiratoires - France SUD	Antonin Bal et al	?	?	?
France/NAQ-HCL021208350201/2021	EPI_ISL_7205679	2021-11-08	LAM BIOPOLE ORTHEZ	CNR Virus des Infections Respiratoires - France SUD	Antonin Bal et al	?	?	?
France/NAQ-HCL021208370201/2021	EPI_ISL_7580302	2021-11-09	LABORATOIRE LBA JAYAN AGEN	CNR Virus des Infections Respiratoires - France SUD	Antonin Bal et al	?	?	?
France/NAQ-HCL021208371701/2021	EPI_ISL_7205715	2021-11-08	LAM BIOPOLE ORTHEZ	CNR Virus des Infections Respiratoires - France SUD	Antonin Bal et al	?	?	?
France/NAQ-HCL021208379901/2021	EPI_ISL_7205758	2021-11-09	LABORATOIRE LBA JAYAN AGEN	CNR Virus des Infections Respiratoires - France SUD	Antonin Bal et al	?	?	?
France/NAQ-HCL021208383901/2021	EPI_ISL_7205771	2021-11-09	LABORATOIRE LBA JAYAN AGEN	CNR Virus des Infections Respiratoires - France SUD	Antonin Bal et al	?	?	?
France/NAQ-HCL021208386101/2021	EPI_ISL_7205779	2021-11-09	LAM BIOPOLE ORTHEZ	CNR Virus des Infections Respiratoires - France SUD	Antonin Bal et al	?	?	?
France/NAQ-HCL021208409701/2021	EPI_ISL_7205863	2021-11-10	EXALAB LE HAILLAN	CNR Virus des Infections Respiratoires - France SUD	Antonin Bal et al	?	?	?
France/NAQ-HCL021208415001/2021	EPI_ISL_7205882	2021-11-10	EXALAB LE HAILLAN	CNR Virus des Infections Respiratoires - France SUD	Antonin Bal et al	?	?	?
France/NAQ-HCL021208418001/2021	EPI_ISL_7205899	2021-11-10	EXALAB LE HAILLAN	CNR Virus des Infections Respiratoires - France SUD	Antonin Bal et al	?	?	?
France/NAQ-HCL021208421401/2021	EPI_ISL_7205912	2021-11-10	EXALAB LE HAILLAN	CNR Virus des Infections Respiratoires - France SUD	Antonin Bal et al	?	?	?
France/NAQ-HCL021208441901/2021	EPI_ISL_7205980	2021-11-10	EXALAB LE HAILLAN	CNR Virus des Infections Respiratoires - France SUD	Antonin Bal et al	?	?	?
France/NAQ-HCL021208446801/2021	EPI_ISL_7205992	2021-11-10	EXALAB LE HAILLAN	CNR Virus des Infections Respiratoires - France SUD	Antonin Bal et al	?	?	?
France/NAQ-HCL021208461701/2021	EPI_ISL_7206031	2021-11-10	EXALAB LE HAILLAN	CNR Virus des Infections Respiratoires - France SUD	Antonin Bal et al	?	?	?
France/NAQ-HCL021208468201/2021	EPI_ISL_7206058	2021-11-10	EXALAB LE HAILLAN	CNR Virus des Infections Respiratoires - France SUD	Antonin Bal et al	?	?	?
France/NAQ-HCL021208581101/2021	EPI_ISL_7206174	2021-11-10	EXALAB LE HAILLAN	CNR Virus des Infections Respiratoires - France SUD	Antonin Bal et al	?	?	?
France/NAQ-HCL021208605601/2021	EPI_ISL_7206211	2021-11-10	EXALAB LE HAILLAN	CNR Virus des Infections Respiratoires - France SUD	Antonin Bal et al	?	?	?
France/NAQ-HCL021208607501/2021	EPI_ISL_7206223	2021-11-10	EXALAB LE HAILLAN	CNR Virus des Infections Respiratoires - France SUD	Antonin Bal et al	?	?	?
France/NAQ-HCL021208988001/2021	EPI_ISL_7590268	2021-11-08	EXALAB LE HAILLAN	CNR Virus des Infections Respiratoires - France SUD	Antonin Bal et al	?	?	?
France/NAQ-HCL021208991201/2021	EPI_ISL_7590275	2021-11-08	EXALAB LE HAILLAN	CNR Virus des Infections Respiratoires - France SUD	Antonin Bal et al	?	?	?
France/NAQ-HCL021208994301/2021	EPI_ISL_7590280	2021-11-08	EXALAB LE HAILLAN	CNR Virus des Infections Respiratoires - France SUD	Antonin Bal et al	?	?	?
France/NAQ-HCL021209002901/2021	EPI_ISL_7590309	2021-11-08	EXALAB LE HAILLAN	CNR Virus des Infections Respiratoires - France SUD	Antonin Bal et al	?	?	?
France/NAQ-HCL021209008201/2021	EPI_ISL_7590311	2021-11-09	SYNLAB SITE BLANQUEFORT	CNR Virus des Infections Respiratoires - France SUD	Antonin Bal et al	?	?	?
France/NAQ-HCL021209025601/2021	EPI_ISL_7590505	2021-11-08	EXALAB LE HAILLAN	CNR Virus des Infections Respiratoires - France SUD	Antonin Bal et al	?	?	?
France/NAQ-HCL021209047501/2021	EPI_ISL_7590526	2021-11-08	EXALAB LE HAILLAN	CNR Virus des Infections Respiratoires - France SUD	Antonin Bal et al	?	?	?
France/NAQ-HCL021209072401/2021	EPI_ISL_7590550	2021-11-08	EXALAB LE HAILLAN	CNR Virus des Infections Respiratoires - France SUD	Antonin Bal et al	?	?	?
France/NAQ-HCL021209077801/2021	EPI_ISL_7590567	2021-11-09	SYNLAB AQUITAINE LABO MERLEN	CNR Virus des Infections Respiratoires - France SUD	Antonin Bal et al	?	?	?
France/NAQ-HCL021209080101/2021	EPI_ISL_7590568	2021-11-09	SYNLAB AQUITAINE LABO MERLEN	CNR Virus des Infections Respiratoires - France SUD	Antonin Bal et al	?	?	?
France/NAQ-HCL021209084901/2021	EPI_ISL_7590571	2021-11-09	SYNLAB AQUITAINE LABO MERLEN	CNR Virus des Infections Respiratoires - France SUD	Antonin Bal et al	?	?	?
France/NAQ-HCL021209092801/2021	EPI_ISL_7590581	2021-11-09	SYNLAB AQUITAINE LABO MERLEN	CNR Virus des Infections Respiratoires - France SUD	Antonin Bal et al	?	?	?
France/NAQ-HCL021209116801/2021	EPI_ISL_7590594	2021-11-09	SYNLAB AQUITAINE LABO MERLEN	CNR Virus des Infections Respiratoires - France SUD	Antonin Bal et al	?	?	?
France/NAQ-HCL021209141801/2021	EPI_ISL_7590598	2021-11-09	SYNLAB SITE BLANQUEFORT	CNR Virus des Infections Respiratoires - France SUD	Antonin Bal et al	?	?	?
France/NAQ-HCL021209330901/2021	EPI_ISL_7590675	2021-11-09	SYNLAB SITE BLANQUEFORT	CNR Virus des Infections Respiratoires - France SUD	Antonin Bal et al	?	?	?
France/NAQ-HCL021209341201/2021	EPI_ISL_7590691	2021-11-09	SYNLAB SITE BLANQUEFORT	CNR Virus des Infections Respiratoires - France SUD	Antonin Bal et al	?	?	?
France/NAQ-HCL021209345701/2021	EPI_ISL_7590704	2021-11-09	SYNLAB SITE BLANQUEFORT	CNR Virus des Infections Respiratoires - France SUD	Antonin Bal et al	?	?	?
France/NAQ-HCL021209358301/2021	EPI_ISL_7605711	2021-11-10	SYNLAB SITE BLANQUEFORT	CNR Virus des Infections Respiratoires - France SUD	Antonin Bal et al	?	?	?
France/NAQ-HCL021209788301/2021	EPI_ISL_7606143	2021-11-08	EXALAB LE HAILLAN	CNR Virus des Infections Respiratoires - France SUD	Antonin Bal et al	?	?	?
France/NAQ-HCL021209838601/2021	EPI_ISL_7606150	2021-11-08	EXALAB LE HAILLAN	CNR Virus des Infections Respiratoires - France SUD	Antonin Bal et al	?	?	?
France/NAQ-HCL021209840601/2021	EPI_ISL_7206573	2021-11-15	EXALAB LE HAILLAN	CNR Virus des Infections Respiratoires - France SUD	Antonin Bal et al	?	?	?
France/NAQ-HCL021209847701/2021	EPI_ISL_7206580	2021-11-15	EXALAB LE HAILLAN	CNR Virus des Infections Respiratoires - France SUD	Antonin Bal et al	?	?	?
France/NAQ-HCL021209882201/2021	EPI_ISL_7606152	2021-11-08	EXALAB LE HAILLAN	CNR Virus des Infections Respiratoires - France SUD	Antonin Bal et al	?	?	?
France/NAQ-HCL021209890601/2021	EPI_ISL_7206600	2021-11-15	EXALAB LE HAILLAN	CNR Virus des Infections Respiratoires - France SUD	Antonin Bal et al	?	?	?
France/NAQ-HCL021209898801/2021	EPI_ISL_7606185	2021-11-08	EXALAB LE HAILLAN	CNR Virus des Infections Respiratoires - France SUD	Antonin Bal et al	?	?	?
France/NAQ-HCL021209933801/2021	EPI_ISL_7606212	2021-11-08	EXALAB LE HAILLAN	CNR Virus des Infections Respiratoires - France SUD	Antonin Bal et al	?	?	?
France/NAQ-HCL021209936701/2021	EPI_ISL_7206673	2021-11-15	EXALAB LE HAILLAN	CNR Virus des Infections Respiratoires - France SUD	Antonin Bal et al	?	?	?
France/NAQ-HCL021209966701/2021	EPI_ISL_7206697	2021-11-12	AX BIO OCEAN	CNR Virus des Infections Respiratoires - France SUD	Antonin Bal et al	?	?	?
France/NAQ-HCL021210008201/2021	EPI_ISL_7206752	2021-11-12	AX BIO OCEAN	CNR Virus des Infections Respiratoires - France SUD	Antonin Bal et al	?	?	?
France/NAQ-HCL021210010601/2021	EPI_ISL_7206758	2021-11-12	AX BIO OCEAN	CNR Virus des Infections Respiratoires - France SUD	Antonin Bal et al	?	?	?
France/NAQ-HCL021210011001/2021	EPI_ISL_7206765	2021-11-15	EXALAB LE HAILLAN	CNR Virus des Infections Respiratoires - France SUD	Antonin Bal et al	?	?	?
France/NAQ-HCL021210021301/2021	EPI_ISL_7206794	2021-11-15	EXALAB LE HAILLAN	CNR Virus des Infections Respiratoires - France SUD	Antonin Bal et al	?	?	?
France/NAQ-HCL021210022701/2021	EPI_ISL_7206795	2021-11-15	EXALAB LE HAILLAN	CNR Virus des Infections Respiratoires - France SUD	Antonin Bal et al	?	?	?
France/NAQ-HCL021210054501/2021	EPI_ISL_7206860	2021-11-15	EXALAB LE HAILLAN	CNR Virus des Infections Respiratoires - France SUD	Antonin Bal et al	?	?	?
France/NAQ-HCL021210069501/2021	EPI_ISL_7206880	2021-11-15	EXALAB LE HAILLAN	CNR Virus des Infections Respiratoires - France SUD	Antonin Bal et al	?	?	?
France/NAQ-HCL021210078201/2021	EPI_ISL_7606234	2021-11-08	EXALAB LE HAILLAN	CNR Virus des Infections Respiratoires - France SUD	Antonin Bal et al	?	?	?
France/NAQ-HCL021210081101/2021	EPI_ISL_7606235	2021-11-08	EXALAB LE HAILLAN	CNR Virus des Infections Respiratoires - France SUD	Antonin Bal et al	?	?	?
France/NAQ-HCL021210101901/2021	EPI_ISL_7206918	2021-11-12	AX BIO OCEAN	CNR Virus des Infections Respiratoires - France SUD	Antonin Bal et al	?	?	?
France/NAQ-HCL021210118601/2021	EPI_ISL_7606264	2021-11-08	EXALAB LE HAILLAN	CNR Virus des Infections Respiratoires - France SUD	Antonin Bal et al	?	?	?
France/NAQ-HCL021210124601/2021	EPI_ISL_7606267	2021-11-08	EXALAB LE HAILLAN	CNR Virus des Infections Respiratoires - France SUD	Antonin Bal et al	?	?	?
France/NAQ-HCL021210131901/2021	EPI_ISL_7606289	2021-11-12	AX BIO OCEAN	CNR Virus des Infections Respiratoires - France SUD	Antonin Bal et al	?	?	?
France/NAQ-HCL021210134001/2021	EPI_ISL_7606292	2021-11-02	EXALAB LE HAILLAN	CNR Virus des Infections Respiratoires - France SUD	Antonin Bal et al	?	?	?
France/NAQ-HCL021210187201/2021	EPI_ISL_7206991	2021-11-08	LABO BIOSEVRES BRESSUIRE	CNR Virus des Infections Respiratoires - France SUD	Antonin Bal et al	?	?	?
France/NAQ-HCL021210236401/2021	EPI_ISL_7207091	2021-11-08	EXALAB LE HAILLAN	CNR Virus des Infections Respiratoires - France SUD	Antonin Bal et al	?	?	?
France/NAQ-HCL021210252101/2021	EPI_ISL_7777431	2021-11-08	SYNLAB AQUITAINE LABO MERLEN	CNR Virus des Infections Respiratoires - France SUD	Antonin Bal et al	?	?	?
France/NAQ-HCL021210259901/2021	EPI_ISL_7207191	2021-11-08	EXALAB LE HAILLAN	CNR Virus des Infections Respiratoires - France SUD	Antonin Bal et al	?	?	?
France/NAQ-HCL021210268201/2021	EPI_ISL_7207228	2021-11-08	EXALAB LE HAILLAN	CNR Virus des Infections Respiratoires - France SUD	Antonin Bal et al	?	?	?
France/NAQ-HCL021210624401/2021	EPI_ISL_7207504	2021-11-10	SYNLAB AQUITAINE LABO MERLEN	CNR Virus des Infections Respiratoires - France SUD	Antonin Bal et al	?	?	?
France/NAQ-HCL021210624501/2021	EPI_ISL_7207508	2021-11-09	AX BIO OCEAN	CNR Virus des Infections Respiratoires - France SUD	Antonin Bal et al	?	?	?
France/NAQ-HCL021210661501/2021	EPI_ISL_7207622	2021-11-10	LAM BIO 86 SITE DE CHAUMONT	CNR Virus des Infections Respiratoires - France SUD	Antonin Bal et al	?	?	?
France/NAQ-HCL021210667501/2021	EPI_ISL_7207641	2021-11-09	AX BIO OCEAN	CNR Virus des Infections Respiratoires - France SUD	Antonin Bal et al	?	?	?
France/NAQ-HCL021210667901/2021	EPI_ISL_7207650	2021-11-10	LAM BIO 86 SITE DE CHAUMONT	CNR Virus des Infections Respiratoires - France SUD	Antonin Bal et al	?	?	?
France/NAQ-HCL021210714201/2021	EPI_ISL_7207718	2021-11-10	EXALAB LE HAILLAN	CNR Virus des Infections Respiratoires - France SUD	Antonin Bal et al	?	?	?
France/NAQ-HCL021210719601/2021	EPI_ISL_7207738	2021-11-10	EXALAB LE HAILLAN	CNR Virus des Infections Respiratoires - France SUD	Antonin Bal et al	?	?	?
France/NAQ-HCL021210722601/2021	EPI_ISL_7207746	2021-11-10	LAM BIO 86 SITE DE CHAUMONT	CNR Virus des Infections Respiratoires - France SUD	Antonin Bal et al	?	?	?
France/NAQ-HCL021210724401/2021	EPI_ISL_7207752	2021-11-10	EXALAB LE HAILLAN	CNR Virus des Infections Respiratoires - France SUD	Antonin Bal et al	?	?	?
France/NAQ-HCL021210740901/2021	EPI_ISL_7207790	2021-11-10	EXALAB LE HAILLAN	CNR Virus des Infections Respiratoires - France SUD	Antonin Bal et al	?	?	?
France/NAQ-HCL021210743501/2021	EPI_ISL_7207800	2021-11-10	EXALAB LE HAILLAN	CNR Virus des Infections Respiratoires - France SUD	Antonin Bal et al	?	?	?
France/NAQ-HCL021210746101/2021	EPI_ISL_7207809	2021-11-10	EXALAB LE HAILLAN	CNR Virus des Infections Respiratoires - France SUD	Antonin Bal et al	?	?	?
France/NAQ-HCL021210829501/2021	EPI_ISL_7207849	2021-11-10	EXALAB LE HAILLAN	CNR Virus des Infections Respiratoires - France SUD	Antonin Bal et al	?	?	?
France/NAQ-HCL021210836201/2021	EPI_ISL_7207863	2021-11-10	EXALAB LE HAILLAN	CNR Virus des Infections Respiratoires - France SUD	Antonin Bal et al	?	?	?
France/NAQ-HCL021210837901/2021	EPI_ISL_7207864	2021-11-10	EXALAB LE HAILLAN	CNR Virus des Infections Respiratoires - France SUD	Antonin Bal et al	?	?	?
France/NAQ-HCL021210838701/2021	EPI_ISL_7207871	2021-11-10	EXALAB LE HAILLAN	CNR Virus des Infections Respiratoires - France SUD	Antonin Bal et al	?	?	?
France/NAQ-HCL021210851001/2021	EPI_ISL_7207904	2021-11-10	EXALAB LE HAILLAN	CNR Virus des Infections Respiratoires - France SUD	Antonin Bal et al	?	?	?
France/NAQ-HCL021210863501/2021	EPI_ISL_7207918	2021-11-10	EXALAB LE HAILLAN	CNR Virus des Infections Respiratoires - France SUD	Antonin Bal et al	?	?	?
France/NAQ-HCL021210868101/2021	EPI_ISL_7207929	2021-11-10	EXALAB LE HAILLAN	CNR Virus des Infections Respiratoires - France SUD	Antonin Bal et al	?	?	?
France/NAQ-HCL021211023001/2021	EPI_ISL_7208065	2021-11-10	LABORATOIRE LBA JAYAN AGEN	CNR Virus des Infections Respiratoires - France SUD	Antonin Bal et al	?	?	?
France/NAQ-HCL021211024701/2021	EPI_ISL_7208071	2021-11-10	LABORATOIRE LBA JAYAN AGEN	CNR Virus des Infections Respiratoires - France SUD	Antonin Bal et al	?	?	?
France/NAQ-HCL021211025601/2021	EPI_ISL_7208077	2021-11-10	LABORATOIRE LBA JAYAN AGEN	CNR Virus des Infections Respiratoires - France SUD	Antonin Bal et al	?	?	?
France/NAQ-HCL021211043201/2021	EPI_ISL_7208139	2021-11-10	LABORATOIRE LBA JAYAN AGEN	CNR Virus des Infections Respiratoires - France SUD	Antonin Bal et al	?	?	?
France/NAQ-HCL021211045301/2021	EPI_ISL_7208152	2021-11-10	LABORATOIRE LBA JAYAN AGEN	CNR Virus des Infections Respiratoires - France SUD	Antonin Bal et al	?	?	?
France/NAQ-HCL021211048101/2021	EPI_ISL_7208165	2021-11-08	BIOFFICE - LBM RAVEZIES	CNR Virus des Infections Respiratoires - France SUD	Antonin Bal et al	?	?	?
France/NAQ-HCL021211049001/2021	EPI_ISL_7208170	2021-11-10	LABORATOIRE LBA JAYAN AGEN	CNR Virus des Infections Respiratoires - France SUD	Antonin Bal et al	?	?	?
France/NAQ-HCL021211051501/2021	EPI_ISL_7208171	2021-11-08	BIOFFICE - LBM RAVEZIES	CNR Virus des Infections Respiratoires - France SUD	Antonin Bal et al	?	?	?
France/NAQ-HCL021211306801/2021	EPI_ISL_7208181	2021-11-10	LABORATOIRE LBA JAYAN AGEN	CNR Virus des Infections Respiratoires - France SUD	Antonin Bal et al	?	?	?
France/NAQ-HCL021211308001/2021	EPI_ISL_7208187	2021-11-10	LABORATOIRE LBA JAYAN AGEN	CNR Virus des Infections Respiratoires - France SUD	Antonin Bal et al	?	?	?
France/NAQ-HCL021211313801/2021	EPI_ISL_7208192	2021-11-10	LABORATOIRE LBA JAYAN AGEN	CNR Virus des Infections Respiratoires - France SUD	Antonin Bal et al	?	?	?
France/NAQ-HCL021211358801/2021	EPI_ISL_7208333	2021-11-17	LAM BIO 86 SITE DE CHAUMONT	CNR Virus des Infections Respiratoires - France SUD	Antonin Bal et al	?	?	?
France/NAQ-HCL021211373501/2021	EPI_ISL_7208446	2021-11-17	LAM BIO 86 SITE DE CHAUMONT	CNR Virus des Infections Respiratoires - France SUD	Antonin Bal et al	?	?	?
France/NAQ-HCL021211374401/2021	EPI_ISL_7208461	2021-11-17	LAM BIO 86 SITE DE CHAUMONT	CNR Virus des Infections Respiratoires - France SUD	Antonin Bal et al	?	?	?
France/NAQ-HCL021211379601/2021	EPI_ISL_7208492	2021-11-17	LAM BIO 86 SITE DE CHAUMONT	CNR Virus des Infections Respiratoires - France SUD	Antonin Bal et al	?	?	?
France/NAQ-HCL021211390801/2021	EPI_ISL_7208625	2021-11-17	LAM BIO 86 SITE DE CHAUMONT	CNR Virus des Infections Respiratoires - France SUD	Antonin Bal et al	?	?	?
France/NAQ-HCL021211392801/2021	EPI_ISL_7208633	2021-11-17	LAM BIO 86 SITE DE CHAUMONT	CNR Virus des Infections Respiratoires - France SUD	Antonin Bal et al	?	?	?
France/NAQ-HCL021211443101/2021	EPI_ISL_7606740	2021-11-10	MEDILAB GROUP	CNR Virus des Infections Respiratoires - France SUD	Antonin Bal et al	?	?	?
France/NAQ-HCL021211444601/2021	EPI_ISL_7208781	2021-11-10	MEDILAB GROUP	CNR Virus des Infections Respiratoires - France SUD	Antonin Bal et al	?	?	?
France/NAQ-HCL021212361301/2021	EPI_ISL_7209309	2021-11-08	AX BIO OCEAN	CNR Virus des Infections Respiratoires - France SUD	Antonin Bal et al	?	?	?
France/NAQ-HCL021212364801/2021	EPI_ISL_7209329	2021-11-08	AX BIO OCEAN	CNR Virus des Infections Respiratoires - France SUD	Antonin Bal et al	?	?	?
France/NAQ-HCL021212419001/2021	EPI_ISL_7209417	2021-11-08	AX BIO OCEAN	CNR Virus des Infections Respiratoires - France SUD	Antonin Bal et al	?	?	?
France/NAQ-HCL021212422601/2021	EPI_ISL_7209425	2021-11-08	AX BIO OCEAN	CNR Virus des Infections Respiratoires - France SUD	Antonin Bal et al	?	?	?
France/NAQ-HCL021212435601/2021	EPI_ISL_7209433	2021-11-08	AX BIO OCEAN	CNR Virus des Infections Respiratoires - France SUD	Antonin Bal et al	?	?	?
France/NAQ-HCL021212504301/2021	EPI_ISL_7209475	2021-11-08	AX BIO OCEAN	CNR Virus des Infections Respiratoires - France SUD	Antonin Bal et al	?	?	?
France/NAQ-HCL021212509901/2021	EPI_ISL_7209493	2021-11-07	AX BIO OCEAN	CNR Virus des Infections Respiratoires - France SUD	Antonin Bal et al	?	?	?
France/NAQ-HCL021212513401/2021	EPI_ISL_7209497	2021-11-08	AX BIO OCEAN	CNR Virus des Infections Respiratoires - France SUD	Antonin Bal et al	?	?	?
France/NAQ-HCL021213003001/2021	EPI_ISL_7607526	2021-11-15	LAM BIOPOLE ORTHEZ	CNR Virus des Infections Respiratoires - France SUD	Antonin Bal et al	?	?	?
France/NAQ-HCL021213033601/2021	EPI_ISL_7607601	2021-11-09	CENTRE HOSPITALIER DE LA COTE BASQUE	CNR Virus des Infections Respiratoires - France SUD	Antonin Bal et al	?	?	?
France/NAQ-HCL021213036101/2021	EPI_ISL_7607608	2021-11-08	AX BIO OCEAN	CNR Virus des Infections Respiratoires - France SUD	Antonin Bal et al	?	?	?
France/NAQ-HCL021213039601/2021	EPI_ISL_7607610	2021-11-08	AX BIO OCEAN	CNR Virus des Infections Respiratoires - France SUD	Antonin Bal et al	?	?	?
France/NAQ-HCL021213063101/2021	EPI_ISL_7607680	2021-11-08	LBM OLIVOT - MARIOTTI	CNR Virus des Infections Respiratoires - France SUD	Antonin Bal et al	?	?	?
France/NAQ-HCL021213081801/2021	EPI_ISL_7607734	2021-11-15	LAM BIOPOLE ORTHEZ	CNR Virus des Infections Respiratoires - France SUD	Antonin Bal et al	?	?	?
France/NAQ-HCL021213085301/2021	EPI_ISL_7607755	2021-11-15	LAM BIOPOLE ORTHEZ	CNR Virus des Infections Respiratoires - France SUD	Antonin Bal et al	?	?	?
France/NAQ-HCL021213087301/2021	EPI_ISL_7607756	2021-11-10	LBM OLIVOT - MARIOTTI	CNR Virus des Infections Respiratoires - France SUD	Antonin Bal et al	?	?	?
France/NAQ-HCL021213091901/2021	EPI_ISL_7607776	2021-11-10	LBM OLIVOT - MARIOTTI	CNR Virus des Infections Respiratoires - France SUD	Antonin Bal et al	?	?	?
France/NAQ-HCL021213094801/2021	EPI_ISL_7607784	2021-11-15	LAM BIOPOLE ORTHEZ	CNR Virus des Infections Respiratoires - France SUD	Antonin Bal et al	?	?	?
France/NAQ-HCL021213130301/2021	EPI_ISL_7607848	2021-11-16	LAM BIOPOLE ORTHEZ	CNR Virus des Infections Respiratoires - France SUD	Antonin Bal et al	?	?	?
France/NAQ-HCL021213281301/2021	EPI_ISL_7608108	2021-11-22	BIOFFICE - LBM RAVEZIES	CNR Virus des Infections Respiratoires - France SUD	Antonin Bal et al	?	?	?
France/NAQ-HCL021213724101/2021	EPI_ISL_7608435	2021-11-15	LAM BIOPOLE ORTHEZ	CNR Virus des Infections Respiratoires - France SUD	Antonin Bal et al	?	?	?
France/NAQ-HCL021213936301/2021	EPI_ISL_7608850	2021-11-29	CENTRE HOSPITALIER NIORT	CNR Virus des Infections Respiratoires - France SUD	Antonin Bal et al	?	?	?
France/NAQ-HCL021213976601/2021	EPI_ISL_7608950	2021-11-29	LABO BIOSEVRES BRESSUIRE	CNR Virus des Infections Respiratoires - France SUD	Antonin Bal et al	?	?	?
France/NAQ-HCL021213996501/2021	EPI_ISL_7609000	2021-11-29	CENTRE HOSPITALIER DUPUYTREN	CNR Virus des Infections Respiratoires - France SUD	Antonin Bal et al	?	?	?
France/NAQ-HCL021214081601/2021	EPI_ISL_7609016	2021-11-29	HOPITAL ROBERT BOULIN	CNR Virus des Infections Respiratoires - France SUD	Antonin Bal et al	?	?	?
France/NAQ-HCL021214087401/2021	EPI_ISL_7609022	2021-11-29	HOPITAL ROBERT BOULIN	CNR Virus des Infections Respiratoires - France SUD	Antonin Bal et al	?	?	?
France/NAQ-HCL021214467301/2021	EPI_ISL_7609265	2021-11-29	EXALAB LE HAILLAN	CNR Virus des Infections Respiratoires - France SUD	Antonin Bal et al	?	?	?
France/NAQ-HCL021214500101/2021	EPI_ISL_7609380	2021-11-29	EXALAB LE HAILLAN	CNR Virus des Infections Respiratoires - France SUD	Antonin Bal et al	?	?	?
France/NAQ-HCL021214506201/2021	EPI_ISL_7609392	2021-11-29	CENTRE HOSPITALIER PELLEGRIN	CNR Virus des Infections Respiratoires - France SUD	Antonin Bal et al	?	?	?
France/NAQ-HCL021214513901/2021	EPI_ISL_7609443	2021-11-29	LAM BIO 86 SITE DE CHAUMONT	CNR Virus des Infections Respiratoires - France SUD	Antonin Bal et al	?	?	?
France/NAQ-HCL021214515501/2021	EPI_ISL_7890677	2021-11-29	EXALAB LE HAILLAN	CNR Virus des Infections Respiratoires - France SUD	Antonin Bal et al	?	?	?
France/NAQ-HCL021214517101/2021	EPI_ISL_7609447	2021-11-29	CENTRE HOSPITALIER PELLEGRIN	CNR Virus des Infections Respiratoires - France SUD	Antonin Bal et al	?	?	?
France/NAQ-HCL021214540701/2021	EPI_ISL_7609494	2021-11-29	LAM BIO 86 SITE DE CHAUMONT	CNR Virus des Infections Respiratoires - France SUD	Antonin Bal et al	?	?	?
France/NAQ-HCL021214551501/2021	EPI_ISL_7609533	2021-11-29	EXALAB LE HAILLAN	CNR Virus des Infections Respiratoires - France SUD	Antonin Bal et al	?	?	?
France/NAQ-HCL021214558501/2021	EPI_ISL_7609584	2021-11-29	EXALAB LE HAILLAN	CNR Virus des Infections Respiratoires - France SUD	Antonin Bal et al	?	?	?
France/NAQ-HCL021214566901/2021	EPI_ISL_7609629	2021-11-29	CENTRE HOSPITALIER PELLEGRIN	CNR Virus des Infections Respiratoires - France SUD	Antonin Bal et al	?	?	?
France/NAQ-HCL021214570201/2021	EPI_ISL_7609664	2021-11-29	CENTRE HOSPITALIER PELLEGRIN	CNR Virus des Infections Respiratoires - France SUD	Antonin Bal et al	?	?	?
France/NAQ-HCL021214575901/2021	EPI_ISL_7609688	2021-11-29	LABORATOIRE FORTE BIO DAX	CNR Virus des Infections Respiratoires - France SUD	Antonin Bal et al	?	?	?
France/NAQ-HCL021214588701/2021	EPI_ISL_7609709	2021-11-29	CENTRE HOSPITALIER PELLEGRIN	CNR Virus des Infections Respiratoires - France SUD	Antonin Bal et al	?	?	?
France/NAQ-HCL021214591601/2021	EPI_ISL_7609714	2021-11-29	CENTRE HOSPITALIER PELLEGRIN	CNR Virus des Infections Respiratoires - France SUD	Antonin Bal et al	?	?	?
France/NAQ-HCL021214601501/2021	EPI_ISL_7609729	2021-11-29	CENTRE HOSPITALIER PELLEGRIN	CNR Virus des Infections Respiratoires - France SUD	Antonin Bal et al	?	?	?
France/NAQ-HCL021214675001/2021	EPI_ISL_7609792	2021-11-29	EXALAB LE HAILLAN	CNR Virus des Infections Respiratoires - France SUD	Antonin Bal et al	?	?	?
France/NAQ-HCL021214694001/2021	EPI_ISL_7609889	2021-11-29	LAM BIO 86 SITE DE CHAUMONT	CNR Virus des Infections Respiratoires - France SUD	Antonin Bal et al	?	?	?
France/NAQ-HCL021214726801/2021	EPI_ISL_7609983	2021-11-29	LAM BIO 86 SITE DE CHAUMONT	CNR Virus des Infections Respiratoires - France SUD	Antonin Bal et al	?	?	?
France/NAQ-HCL021214754101/2021	EPI_ISL_7610041	2021-11-29	EXALAB LE HAILLAN	CNR Virus des Infections Respiratoires - France SUD	Antonin Bal et al	?	?	?
France/NAQ-HCL021214755901/2021	EPI_ISL_7610043	2021-11-29	EXALAB LE HAILLAN	CNR Virus des Infections Respiratoires - France SUD	Antonin Bal et al	?	?	?
France/NAQ-HCL021214760601/2021	EPI_ISL_7610050	2021-11-29	LAM BIO 86 SITE DE CHAUMONT	CNR Virus des Infections Respiratoires - France SUD	Antonin Bal et al	?	?	?
France/NAQ-HCL021214816801/2021	EPI_ISL_7610150	2021-11-29	LBM OLIVOT - MARIOTTI	CNR Virus des Infections Respiratoires - France SUD	Antonin Bal et al	?	?	?
France/NAQ-HCL021214824801/2021	EPI_ISL_7610173	2021-11-29	LBM OLIVOT - MARIOTTI	CNR Virus des Infections Respiratoires - France SUD	Antonin Bal et al	?	?	?
France/NAQ-HCL021214894701/2021	EPI_ISL_7610204	2021-11-29	LAM BIO 86 SITE DE CHAUMONT	CNR Virus des Infections Respiratoires - France SUD	Antonin Bal et al	?	?	?
France/NAQ-HCL021215318801/2021	EPI_ISL_7610489	2021-11-29	ARS NOUVELLE ACQUITAINE	CNR Virus des Infections Respiratoires - France SUD	Antonin Bal et al	?	?	?
France/NAQ-HCL021215334201/2021	EPI_ISL_7610538	2021-11-29	ARS NOUVELLE ACQUITAINE	CNR Virus des Infections Respiratoires - France SUD	Antonin Bal et al	?	?	?
France/NAQ-HCL021215384201/2021	EPI_ISL_7610715	2021-11-29	ARS NOUVELLE ACQUITAINE	CNR Virus des Infections Respiratoires - France SUD	Antonin Bal et al	?	?	?
France/NAQ-HCL021215391001/2021	EPI_ISL_7610733	2021-11-29	ARS NOUVELLE ACQUITAINE	CNR Virus des Infections Respiratoires - France SUD	Antonin Bal et al	?	?	?
France/NAQ-HCL021215402201/2021	EPI_ISL_7610763	2021-11-29	ARS NOUVELLE ACQUITAINE	CNR Virus des Infections Respiratoires - France SUD	Antonin Bal et al	?	?	?
France/NAQ-HCL021215536701/2021	EPI_ISL_7610977	2021-11-29	CENTRE HOSPITALIER DE GUERET	CNR Virus des Infections Respiratoires - France SUD	Antonin Bal et al	?	?	?
France/NAQ-HCL021215639501/2021	EPI_ISL_7890720	2021-11-29	SEALAB DELAY	CNR Virus des Infections Respiratoires - France SUD	Antonin Bal et al	?	?	?
France/NAQ-HCL021215644801/2021	EPI_ISL_7611249	2021-11-29	SEALAB DELAY	CNR Virus des Infections Respiratoires - France SUD	Antonin Bal et al	?	?	?
France/NAQ-HCL021215733301/2021	EPI_ISL_7611285	2021-11-29	SEALAB DELAY	CNR Virus des Infections Respiratoires - France SUD	Antonin Bal et al	?	?	?
France/NAQ-HCL021215751701/2021	EPI_ISL_7611364	2021-11-29	SEALAB DELAY	CNR Virus des Infections Respiratoires - France SUD	Antonin Bal et al	?	?	?
France/NAQ-HCL021215828801/2021	EPI_ISL_7611601	2021-11-29	SEALAB DELAY	CNR Virus des Infections Respiratoires - France SUD	Antonin Bal et al	?	?	?
France/NAQ-HCL021216123601/2021	EPI_ISL_7890844	2021-11-29	LAM BIOPOLE ORTHEZ	CNR Virus des Infections Respiratoires - France SUD	Antonin Bal et al	?	?	?
France/NAQ-HCL021216139201/2021	EPI_ISL_7890870	2021-11-29	LAM BIOPOLE ORTHEZ	CNR Virus des Infections Respiratoires - France SUD	Antonin Bal et al	?	?	?
France/NAQ-HCL021216398101/2021	EPI_ISL_7890939	2021-11-29	NOVABIO GUYNEMER	CNR Virus des Infections Respiratoires - France SUD	Antonin Bal et al	?	?	?
France/NAQ-HCL021216399301/2021	EPI_ISL_7890941	2021-11-29	NOVABIO GUYNEMER	CNR Virus des Infections Respiratoires - France SUD	Antonin Bal et al	?	?	?
France/NAQ-HCL021216408301/2021	EPI_ISL_7611708	2021-11-29	NOVABIO GUYNEMER	CNR Virus des Infections Respiratoires - France SUD	Antonin Bal et al	?	?	?
France/NAQ-HCL021216419201/2021	EPI_ISL_7611771	2021-11-29	NOVABIO GUYNEMER	CNR Virus des Infections Respiratoires - France SUD	Antonin Bal et al	?	?	?
France/NAQ-HCL021216428301/2021	EPI_ISL_7611797	2021-11-29	NOVABIO GUYNEMER	CNR Virus des Infections Respiratoires - France SUD	Antonin Bal et al	?	?	?
France/NAQ-HCL021216437901/2021	EPI_ISL_7611890	2021-11-29	NOVABIO GUYNEMER	CNR Virus des Infections Respiratoires - France SUD	Antonin Bal et al	?	?	?
France/NAQ-HCL021216446401/2021	EPI_ISL_7611970	2021-11-29	NOVABIO GUYNEMER	CNR Virus des Infections Respiratoires - France SUD	Antonin Bal et al	?	?	?
France/NAQ-HCL021216456101/2021	EPI_ISL_7612057	2021-11-29	NOVABIO GUYNEMER	CNR Virus des Infections Respiratoires - France SUD	Antonin Bal et al	?	?	?
France/NAQ-HCL021216456501/2021	EPI_ISL_7612059	2021-11-29	NOVABIO GUYNEMER	CNR Virus des Infections Respiratoires - France SUD	Antonin Bal et al	?	?	?
France/NAQ-HCL021216465701/2021	EPI_ISL_7612116	2021-11-29	NOVABIO GUYNEMER	CNR Virus des Infections Respiratoires - France SUD	Antonin Bal et al	?	?	?
France/NAQ-HCL021216470401/2021	EPI_ISL_7612154	2021-11-29	NOVABIO GUYNEMER	CNR Virus des Infections Respiratoires - France SUD	Antonin Bal et al	?	?	?
France/NAQ-HCL021216471501/2021	EPI_ISL_7612157	2021-11-29	NOVABIO GUYNEMER	CNR Virus des Infections Respiratoires - France SUD	Antonin Bal et al	?	?	?
France/NAQ-HCL021216473301/2021	EPI_ISL_7612166	2021-11-29	NOVABIO GUYNEMER	CNR Virus des Infections Respiratoires - France SUD	Antonin Bal et al	?	?	?
France/NAQ-HCL021216474201/2021	EPI_ISL_7612175	2021-11-29	NOVABIO GUYNEMER	CNR Virus des Infections Respiratoires - France SUD	Antonin Bal et al	?	?	?
France/NAQ-HCL021216474301/2021	EPI_ISL_7612176	2021-11-29	NOVABIO GUYNEMER	CNR Virus des Infections Respiratoires - France SUD	Antonin Bal et al	?	?	?
France/NAQ-HCL021216479101/2021	EPI_ISL_7612204	2021-11-29	NOVABIO GUYNEMER	CNR Virus des Infections Respiratoires - France SUD	Antonin Bal et al	?	?	?
France/NAQ-HCL021216484201/2021	EPI_ISL_7612305	2021-11-29	NOVABIO GUYNEMER	CNR Virus des Infections Respiratoires - France SUD	Antonin Bal et al	?	?	?
France/NAQ-HCL021216484601/2021	EPI_ISL_7612317	2021-11-29	NOVABIO GUYNEMER	CNR Virus des Infections Respiratoires - France SUD	Antonin Bal et al	?	?	?
France/NAQ-HCL021216485201/2021	EPI_ISL_7612337	2021-11-29	NOVABIO GUYNEMER	CNR Virus des Infections Respiratoires - France SUD	Antonin Bal et al	?	?	?
France/NAQ-HCL021216485601/2021	EPI_ISL_7612354	2021-11-29	NOVABIO GUYNEMER	CNR Virus des Infections Respiratoires - France SUD	Antonin Bal et al	?	?	?
France/NAQ-HCL021216763401/2021	EPI_ISL_7890984	2021-11-29	NOVABIO GUYNEMER	CNR Virus des Infections Respiratoires - France SUD	Antonin Bal et al	?	?	?
France/NAQ-HCL021216998701/2021	EPI_ISL_7891068	2021-11-30	LABORATOIRE d'ANALYSES de BIOLOGIE MEDICALES	CNR Virus des Infections Respiratoires - France SUD	Antonin Bal et al	?	?	?
France/NAQ-HCL021217072201/2021	EPI_ISL_7891118	2021-11-26	LABORATOIRE d'ANALYSES de BIOLOGIE MEDICALES	CNR Virus des Infections Respiratoires - France SUD	Antonin Bal et al	?	?	?
France/NAQ-HCL021217717001/2021	EPI_ISL_7891228	2021-11-29	LAM SYNLAB BORDEAUX ATLANTIQUE	CNR Virus des Infections Respiratoires - France SUD	Antonin Bal et al	?	?	?
France/NAQ-HCL021217723001/2021	EPI_ISL_7891230	2021-11-29	LAM SYNLAB BORDEAUX ATLANTIQUE	CNR Virus des Infections Respiratoires - France SUD	Antonin Bal et al	?	?	?
France/NAQ-HCL021217739201/2021	EPI_ISL_7891236	2021-11-29	LAM SYNLAB BORDEAUX ATLANTIQUE	CNR Virus des Infections Respiratoires - France SUD	Antonin Bal et al	?	?	?
France/NAQ-HCL021217788601/2021	EPI_ISL_7891250	2021-11-30	BIOLAB 33	CNR Virus des Infections Respiratoires - France SUD	Antonin Bal et al	?	?	?
France/NAQ-HCL021217792301/2021	EPI_ISL_7988266	2021-11-30	BIOLAB 33	CNR Virus des Infections Respiratoires - France SUD	Antonin Bal et al	?	?	?
France/NAQ-HCL021217796301/2021	EPI_ISL_7891254	2021-11-29	LAM SYNLAB BORDEAUX ATLANTIQUE	CNR Virus des Infections Respiratoires - France SUD	Antonin Bal et al	?	?	?
France/NAQ-HCL021217815801/2021	EPI_ISL_7891267	2021-11-29	LAM SYNLAB BORDEAUX ATLANTIQUE	CNR Virus des Infections Respiratoires - France SUD	Antonin Bal et al	?	?	?
France/NAQ-HCL021217819701/2021	EPI_ISL_7891270	2021-11-29	LAM SYNLAB BORDEAUX ATLANTIQUE	CNR Virus des Infections Respiratoires - France SUD	Antonin Bal et al	?	?	?
France/NAQ-HCL021217873901/2021	EPI_ISL_7891280	2021-11-30	BIOLAB 33	CNR Virus des Infections Respiratoires - France SUD	Antonin Bal et al	?	?	?
France/NAQ-HCL021217892301/2021	EPI_ISL_7891286	2021-11-29	LAM SYNLAB BORDEAUX ATLANTIQUE	CNR Virus des Infections Respiratoires - France SUD	Antonin Bal et al	?	?	?
France/NAQ-HCL021218021401/2021	EPI_ISL_7891319	2021-11-30	BIOLAB 33	CNR Virus des Infections Respiratoires - France SUD	Antonin Bal et al	?	?	?
France/NAQ-HCL021218060301/2021	EPI_ISL_7891352	2021-11-29	BIOFFICE - LBM RAVEZIES	CNR Virus des Infections Respiratoires - France SUD	Antonin Bal et al	?	?	?
France/NAQ-HCL021218064201/2021	EPI_ISL_7891355	2021-11-29	BIOFFICE - LBM RAVEZIES	CNR Virus des Infections Respiratoires - France SUD	Antonin Bal et al	?	?	?
France/NAQ-HCL021218070901/2021	EPI_ISL_7988273	2021-11-30	BIOLAB 33	CNR Virus des Infections Respiratoires - France SUD	Antonin Bal et al	?	?	?
France/NAQ-HCL021218095801/2021	EPI_ISL_7891363	2021-11-30	BIOLAB 33	CNR Virus des Infections Respiratoires - France SUD	Antonin Bal et al	?	?	?
France/NAQ-HCL021218127001/2021	EPI_ISL_7891365	2021-11-30	BIOLAB 33	CNR Virus des Infections Respiratoires - France SUD	Antonin Bal et al	?	?	?
France/NAQ-HCL021218147401/2021	EPI_ISL_7891368	2021-11-30	BIOLAB 33	CNR Virus des Infections Respiratoires - France SUD	Antonin Bal et al	?	?	?
France/NAQ-HCL021218149201/2021	EPI_ISL_7891369	2021-11-30	BIOLAB 33	CNR Virus des Infections Respiratoires - France SUD	Antonin Bal et al	?	?	?
France/NAQ-HCL021218159901/2021	EPI_ISL_7891373	2021-11-30	BIOLAB 33	CNR Virus des Infections Respiratoires - France SUD	Antonin Bal et al	?	?	?
France/NAQ-HCL021218162401/2021	EPI_ISL_7891374	2021-11-30	BIOLAB 33	CNR Virus des Infections Respiratoires - France SUD	Antonin Bal et al	?	?	?
France/NAQ-HCL021218169601/2021	EPI_ISL_7891379	2021-11-30	BIOLAB 33	CNR Virus des Infections Respiratoires - France SUD	Antonin Bal et al	?	?	?
France/NAQ-HCL021218625901/2021	EPI_ISL_7891435	2021-12-06	LABO BIOSEVRES BRESSUIRE	CNR Virus des Infections Respiratoires - France SUD	Antonin Bal et al	?	?	?
France/NAQ-HCL021219255401/2021	EPI_ISL_7891647	2021-12-06	HOPITAL ROBERT BOULIN	CNR Virus des Infections Respiratoires - France SUD	Antonin Bal et al	?	?	?
France/NAQ-HCL021219263101/2021	EPI_ISL_7891690	2021-12-06	LAM BIO 86 SITE DE CHAUMONT	CNR Virus des Infections Respiratoires - France SUD	Antonin Bal et al	?	?	?
France/NAQ-HCL021219266601/2021	EPI_ISL_7891693	2021-12-06	LAM BIO 86 SITE DE CHAUMONT	CNR Virus des Infections Respiratoires - France SUD	Antonin Bal et al	?	?	?
France/NAQ-HCL021219278901/2021	EPI_ISL_7891700	2021-12-06	LAM BIO 86 SITE DE CHAUMONT	CNR Virus des Infections Respiratoires - France SUD	Antonin Bal et al	?	?	?
France/NAQ-HCL021219332601/2021	EPI_ISL_7891719	2021-12-06	LAM BIO 86 SITE DE CHAUMONT	CNR Virus des Infections Respiratoires - France SUD	Antonin Bal et al	?	?	?
France/NAQ-HCL021219345801/2021	EPI_ISL_7891722	2021-12-06	LAM BIO 86 SITE DE CHAUMONT	CNR Virus des Infections Respiratoires - France SUD	Antonin Bal et al	?	?	?
France/NAQ-HCL021219353801/2021	EPI_ISL_7891724	2021-12-06	CENTRE HOSPITALIER DE GUERET	CNR Virus des Infections Respiratoires - France SUD	Antonin Bal et al	?	?	?
France/NAQ-HCL021219354601/2021	EPI_ISL_7891725	2021-12-06	LAM BIO 86 SITE DE CHAUMONT	CNR Virus des Infections Respiratoires - France SUD	Antonin Bal et al	?	?	?
France/NAQ-HCL021219355801/2021	EPI_ISL_7891726	2021-12-06	CENTRE HOSPITALIER DE GUERET	CNR Virus des Infections Respiratoires - France SUD	Antonin Bal et al	?	?	?
France/NAQ-HCL021219372701/2021	EPI_ISL_7891733	2021-12-06	LAM BIO 86 SITE DE CHAUMONT	CNR Virus des Infections Respiratoires - France SUD	Antonin Bal et al	?	?	?
France/NAQ-HCL021219643101/2021	EPI_ISL_7891781	2021-12-06	CENTRE HOSPITALIER POITIERS	CNR Virus des Infections Respiratoires - France SUD	Antonin Bal et al	?	?	?
France/NAQ-HCL021219647501/2021	EPI_ISL_7891782	2021-12-06	CENTRE HOSPITALIER POITIERS	CNR Virus des Infections Respiratoires - France SUD	Antonin Bal et al	?	?	?
France/NAQ-HCL021219666801/2021	EPI_ISL_7891784	2021-12-06	CENTRE HOSPITALIER POITIERS	CNR Virus des Infections Respiratoires - France SUD	Antonin Bal et al	?	?	?
France/NAQ-HCL021219739901/2021	EPI_ISL_7891823	2021-12-06	LABORATOIRE FORTE BIO DAX	CNR Virus des Infections Respiratoires - France SUD	Antonin Bal et al	?	?	?
France/NAQ-HCL021220499101/2021	EPI_ISL_8120835	2021-12-06	BIOFFICE - LBM RAVEZIES	CNR Virus des Infections Respiratoires - France SUD	Antonin Bal et al	?	?	?
France/NAQ-HCL021220502601/2021	EPI_ISL_8120837	2021-12-06	BIOFFICE - LBM RAVEZIES	CNR Virus des Infections Respiratoires - France SUD	Antonin Bal et al	?	?	?
France/NAQ-HCL021220505301/2021	EPI_ISL_8120838	2021-12-06	BIOFFICE - LBM RAVEZIES	CNR Virus des Infections Respiratoires - France SUD	Antonin Bal et al	?	?	?
France/NAQ-HCL021221656501/2021	EPI_ISL_7988641	2021-12-10	INSTITUT BERGONIE	CNR Virus des Infections Respiratoires - France SUD	Antonin Bal et al	?	?	?
France/NAQ-HCL021221688601/2021	EPI_ISL_7988645	2021-12-04	LABORATOIRE d'ANALYSES de BIOLOGIE MEDICALES	CNR Virus des Infections Respiratoires - France SUD	Antonin Bal et al	?	?	?
France/NAQ-HCL021221734901/2021	EPI_ISL_7988659	2021-12-06	EXALAB LE HAILLAN	CNR Virus des Infections Respiratoires - France SUD	Antonin Bal et al	?	?	?
France/NAQ-HCL021221766101/2021	EPI_ISL_8121031	2021-12-06	EXALAB LE HAILLAN	CNR Virus des Infections Respiratoires - France SUD	Antonin Bal et al	?	?	?
France/NAQ-HCL021221766601/2021	EPI_ISL_7988681	2021-12-06	EXALAB LE HAILLAN	CNR Virus des Infections Respiratoires - France SUD	Antonin Bal et al	?	?	?
France/NAQ-HCL021221774501/2021	EPI_ISL_8121037	2021-12-06	EXALAB LE HAILLAN	CNR Virus des Infections Respiratoires - France SUD	Antonin Bal et al	?	?	?
France/NAQ-HCL021221779001/2021	EPI_ISL_8121045	2021-12-06	EXALAB LE HAILLAN	CNR Virus des Infections Respiratoires - France SUD	Antonin Bal et al	?	?	?
France/NAQ-HCL021221780201/2021	EPI_ISL_7988696	2021-12-06	LAM BIOPOLE ORTHEZ	CNR Virus des Infections Respiratoires - France SUD	Antonin Bal et al	?	?	?
France/NAQ-HCL021221807101/2021	EPI_ISL_7988708	2021-12-06	EXALAB LE HAILLAN	CNR Virus des Infections Respiratoires - France SUD	Antonin Bal et al	?	?	?
France/NAQ-HCL021221814501/2021	EPI_ISL_8121066	2021-12-06	EXALAB LE HAILLAN	CNR Virus des Infections Respiratoires - France SUD	Antonin Bal et al	?	?	?
France/NAQ-HCL021221829401/2021	EPI_ISL_8121080	2021-12-06	EXALAB LE HAILLAN	CNR Virus des Infections Respiratoires - France SUD	Antonin Bal et al	?	?	?
France/NAQ-HCL021221845601/2021	EPI_ISL_7988726	2021-12-06	EXALAB LE HAILLAN	CNR Virus des Infections Respiratoires - France SUD	Antonin Bal et al	?	?	?
France/NAQ-HCL021221936601/2021	EPI_ISL_7988822	2021-12-07	BIOLAB 33	CNR Virus des Infections Respiratoires - France SUD	Antonin Bal et al	?	?	?
France/NAQ-HCL021221938901/2021	EPI_ISL_7988825	2021-12-07	BIOLAB 33	CNR Virus des Infections Respiratoires - France SUD	Antonin Bal et al	?	?	?
France/NAQ-HCL021221947301/2021	EPI_ISL_7988833	2021-12-07	BIOLAB 33	CNR Virus des Infections Respiratoires - France SUD	Antonin Bal et al	?	?	?
France/NAQ-HCL021221952701/2021	EPI_ISL_7988938	2021-12-06	LABORATOIRE CREAVALLEE	CNR Virus des Infections Respiratoires - France SUD	Antonin Bal et al	?	?	?
France/NAQ-HCL021221967701/2021	EPI_ISL_7989161	2021-12-07	BIOLAB 33	CNR Virus des Infections Respiratoires - France SUD	Antonin Bal et al	?	?	?
France/NAQ-HCL021221979901/2021	EPI_ISL_7989180	2021-12-07	BIOLAB 33	CNR Virus des Infections Respiratoires - France SUD	Antonin Bal et al	?	?	?
France/NAQ-HCL021221982701/2021	EPI_ISL_7989185	2021-12-07	BIOLAB 33	CNR Virus des Infections Respiratoires - France SUD	Antonin Bal et al	?	?	?
France/NAQ-HCL021221983401/2021	EPI_ISL_7989187	2021-12-06	BIOLAB 33	CNR Virus des Infections Respiratoires - France SUD	Antonin Bal et al	?	?	?
France/NAQ-HCL021222020201/2021	EPI_ISL_7989218	2021-12-07	BIOLAB 33	CNR Virus des Infections Respiratoires - France SUD	Antonin Bal et al	?	?	?
France/NAQ-HCL021222103901/2021	EPI_ISL_7989251	2021-12-07	BIOLAB 33	CNR Virus des Infections Respiratoires - France SUD	Antonin Bal et al	?	?	?
France/NAQ-HCL021222369701/2021	EPI_ISL_8296202	2021-12-07	BIOLAB 33	CNR Virus des Infections Respiratoires - France SUD	Antonin Bal et al	?	?	?
France/NAQ-HCL021222462101/2021	EPI_ISL_8296251	2021-12-06	LABORATOIRE CREAVALLEE	CNR Virus des Infections Respiratoires - France SUD	Antonin Bal et al	?	?	?
France/NAQ-HCL021222556501/2021	EPI_ISL_8296271	2021-11-29	LAM SYNLAB BORDEAUX ATLANTIQUE	CNR Virus des Infections Respiratoires - France SUD	Antonin Bal et al	?	?	?
France/NAQ-HCL021222558601/2021	EPI_ISL_7989340	2021-11-29	LAM SYNLAB BORDEAUX ATLANTIQUE	CNR Virus des Infections Respiratoires - France SUD	Antonin Bal et al	?	?	?
France/NAQ-HCL021222584201/2021	EPI_ISL_8296282	2021-12-07	LABORATOIRE d'ANALYSES de BIOLOGIE MEDICALES	CNR Virus des Infections Respiratoires - France SUD	Antonin Bal et al	?	?	?
France/NAQ-HCL021222617901/2021	EPI_ISL_7989377	2021-12-11	INSTITUT BERGONIE	CNR Virus des Infections Respiratoires - France SUD	Antonin Bal et al	?	?	?
France/NAQ-HCL021222634101/2021	EPI_ISL_7989396	2021-12-06	LABORATOIRE CREAVALLEE	CNR Virus des Infections Respiratoires - France SUD	Antonin Bal et al	?	?	?
France/NAQ-HCL021222654701/2021	EPI_ISL_7989417	2021-11-29	LX BIO	CNR Virus des Infections Respiratoires - France SUD	Antonin Bal et al	?	?	?
France/NAQ-HCL021222654901/2021	EPI_ISL_7989418	2021-12-06	LABORATOIRE CREAVALLEE	CNR Virus des Infections Respiratoires - France SUD	Antonin Bal et al	?	?	?
France/NAQ-HCL021222660501/2021	EPI_ISL_7989423	2021-12-06	LABORATOIRE CREAVALLEE	CNR Virus des Infections Respiratoires - France SUD	Antonin Bal et al	?	?	?
France/NAQ-HCL021222664601/2021	EPI_ISL_7989427	2021-12-06	LABORATOIRE CREAVALLEE	CNR Virus des Infections Respiratoires - France SUD	Antonin Bal et al	?	?	?
France/NAQ-HCL021222679601/2021	EPI_ISL_7989442	2021-12-06	LABORATOIRE CREAVALLEE	CNR Virus des Infections Respiratoires - France SUD	Antonin Bal et al	?	?	?
France/NAQ-HCL021222714101/2021	EPI_ISL_7989464	2021-12-06	LABORATOIRE CREAVALLEE	CNR Virus des Infections Respiratoires - France SUD	Antonin Bal et al	?	?	?
France/NAQ-HCL021222720201/2021	EPI_ISL_7989467	2021-12-06	LABORATOIRE CREAVALLEE	CNR Virus des Infections Respiratoires - France SUD	Antonin Bal et al	?	?	?
France/NAQ-HCL021222731101/2021	EPI_ISL_7989472	2021-11-29	LAM SYNLAB BORDEAUX ATLANTIQUE	CNR Virus des Infections Respiratoires - France SUD	Antonin Bal et al	?	?	?
France/NAQ-HCL021222767101/2021	EPI_ISL_8296378	2021-12-06	LABORATOIRE CREAVALLEE	CNR Virus des Infections Respiratoires - France SUD	Antonin Bal et al	?	?	?
France/NAQ-HCL021222825001/2021	EPI_ISL_7989498	2021-11-29	LAM SYNLAB BORDEAUX ATLANTIQUE	CNR Virus des Infections Respiratoires - France SUD	Antonin Bal et al	?	?	?
France/NAQ-HCL021222877401/2021	EPI_ISL_8296424	2021-11-29	LAM SYNLAB BORDEAUX ATLANTIQUE	CNR Virus des Infections Respiratoires - France SUD	Antonin Bal et al	?	?	?
France/NAQ-HCL021222885801/2021	EPI_ISL_8296440	2021-11-29	LAM SYNLAB BORDEAUX ATLANTIQUE	CNR Virus des Infections Respiratoires - France SUD	Antonin Bal et al	?	?	?
France/NAQ-HCL021222886401/2021	EPI_ISL_8296441	2021-11-29	LAM SYNLAB BORDEAUX ATLANTIQUE	CNR Virus des Infections Respiratoires - France SUD	Antonin Bal et al	?	?	?
France/NAQ-HCL021223218201/2021	EPI_ISL_7989559	2021-12-06	LABORATOIRE CREAVALLEE	CNR Virus des Infections Respiratoires - France SUD	Antonin Bal et al	?	?	?
France/NAQ-HCL021223226701/2021	EPI_ISL_7989566	2021-12-06	LABORATOIRE CREAVALLEE	CNR Virus des Infections Respiratoires - France SUD	Antonin Bal et al	?	?	?
France/NAQ-HCL021223240601/2021	EPI_ISL_7989575	2021-12-06	LABORATOIRE CREAVALLEE	CNR Virus des Infections Respiratoires - France SUD	Antonin Bal et al	?	?	?
France/NAQ-HCL021223270101/2021	EPI_ISL_7989590	2021-12-06	LABORATOIRE CREAVALLEE	CNR Virus des Infections Respiratoires - France SUD	Antonin Bal et al	?	?	?
France/NAQ-HCL021223358401/2021	EPI_ISL_7989620	2021-12-06	LABORATOIRE CREAVALLEE	CNR Virus des Infections Respiratoires - France SUD	Antonin Bal et al	?	?	?
France/NAQ-HCL021223377101/2021	EPI_ISL_7989628	2021-12-06	LABORATOIRE CREAVALLEE	CNR Virus des Infections Respiratoires - France SUD	Antonin Bal et al	?	?	?
France/NAQ-HCL021223697201/2021	EPI_ISL_8121330	2021-12-13	LAM BIO 86 SITE DE CHAUMONT	CNR Virus des Infections Respiratoires - France SUD	Antonin Bal et al	?	?	?
France/NAQ-HCL021223746901/2021	EPI_ISL_7989735	2021-12-13	LAM BIO 86 SITE DE CHAUMONT	CNR Virus des Infections Respiratoires - France SUD	Antonin Bal et al	?	?	?
France/NAQ-HCL021223762601/2021	EPI_ISL_7989741	2021-12-13	LAM BIO 86 SITE DE CHAUMONT	CNR Virus des Infections Respiratoires - France SUD	Antonin Bal et al	?	?	?
France/NAQ-HCL021224125101/2021	EPI_ISL_8121443	2021-12-13	LAM BIO 86 SITE DE CHAUMONT	CNR Virus des Infections Respiratoires - France SUD	Antonin Bal et al	?	?	?
France/NAQ-HCL021224983701/2021	EPI_ISL_8296572	2021-12-13	LAM BIOPOLE ORTHEZ	CNR Virus des Infections Respiratoires - France SUD	Antonin Bal et al	?	?	?
France/NAQ-HCL021225230901/2021	EPI_ISL_8296716	2021-12-13	CENTRE HOSPITALIER	CNR Virus des Infections Respiratoires - France SUD	Antonin Bal et al	?	?	?
France/NAQ-HCL021225233701/2021	EPI_ISL_8296720	2021-12-13	CENTRE HOSPITALIER	CNR Virus des Infections Respiratoires - France SUD	Antonin Bal et al	?	?	?
France/NAQ-HCL021225390701/2021	EPI_ISL_8296785	2021-12-06	CLINIQUE ESQUIROL-ST HILAIRE	CNR Virus des Infections Respiratoires - France SUD	Antonin Bal et al	?	?	?
France/NAQ-HCL021225717201/2021	EPI_ISL_8296808	2021-12-09	LABORATOIRE d'ANALYSES de BIOLOGIE MEDICALES	CNR Virus des Infections Respiratoires - France SUD	Antonin Bal et al	?	?	?
France/NAQ-HCL021225718801/2021	EPI_ISL_8296809	2021-12-08	LABORATOIRE d'ANALYSES de BIOLOGIE MEDICALES	CNR Virus des Infections Respiratoires - France SUD	Antonin Bal et al	?	?	?
France/NAQ-HCL021225728201/2021	EPI_ISL_8296814	2021-12-09	LABORATOIRE d'ANALYSES de BIOLOGIE MEDICALES	CNR Virus des Infections Respiratoires - France SUD	Antonin Bal et al	?	?	?
France/NAQ-HCL021226080101/2021	EPI_ISL_8297058	2021-11-22	LABORATOIRE CREAVALLEE	CNR Virus des Infections Respiratoires - France SUD	Antonin Bal et al	?	?	?
France/NAQ-HCL021226081501/2021	EPI_ISL_8297065	2021-11-22	LABORATOIRE CREAVALLEE	CNR Virus des Infections Respiratoires - France SUD	Antonin Bal et al	?	?	?
France/NAQ-HCL021226081701/2021	EPI_ISL_8297066	2021-11-22	LABORATOIRE CREAVALLEE	CNR Virus des Infections Respiratoires - France SUD	Antonin Bal et al	?	?	?
France/NAQ-HCL021226090801/2021	EPI_ISL_8297099	2021-11-22	LABORATOIRE CREAVALLEE	CNR Virus des Infections Respiratoires - France SUD	Antonin Bal et al	?	?	?
France/NAQ-HCL021226095501/2021	EPI_ISL_8297112	2021-11-22	LABORATOIRE CREAVALLEE	CNR Virus des Infections Respiratoires - France SUD	Antonin Bal et al	?	?	?
France/NAQ-HCL021226103301/2021	EPI_ISL_8297135	2021-11-22	LABORATOIRE CREAVALLEE	CNR Virus des Infections Respiratoires - France SUD	Antonin Bal et al	?	?	?
France/NAQ-HCL021226110901/2021	EPI_ISL_8669244	2021-11-22	LABORATOIRE CREAVALLEE	CNR Virus des Infections Respiratoires - France SUD	Antonin Bal et al	?	?	?
France/NAQ-HCL021226115001/2021	EPI_ISL_8297163	2021-11-22	LABORATOIRE CREAVALLEE	CNR Virus des Infections Respiratoires - France SUD	Antonin Bal et al	?	?	?
France/NAQ-HCL021226337901/2021	EPI_ISL_8297196	2021-12-13	LABORATOIRE CREAVALLEE	CNR Virus des Infections Respiratoires - France SUD	Antonin Bal et al	?	?	?
France/NAQ-HCL021227248001/2021	EPI_ISL_8297564	2021-12-13	LABORATOIRE LBA JAYAN AGEN	CNR Virus des Infections Respiratoires - France SUD	Antonin Bal et al	?	?	?
France/NAQ-HCL021227444801/2021	EPI_ISL_8297648	2021-11-22	LABORATOIRE FORTE BIO DAX	CNR Virus des Infections Respiratoires - France SUD	Antonin Bal et al	?	?	?
France/NAQ-HCL021227653101/2021	EPI_ISL_8297892	2021-11-22	SEALAB DELAY	CNR Virus des Infections Respiratoires - France SUD	Antonin Bal et al	?	?	?
France/NAQ-HCL021227713401/2021	EPI_ISL_8297956	2021-11-22	LX BIO	CNR Virus des Infections Respiratoires - France SUD	Antonin Bal et al	?	?	?
France/NAQ-HCL021227787301/2021	EPI_ISL_8297987	2021-11-22	CENTRE HOSPITALIER	CNR Virus des Infections Respiratoires - France SUD	Antonin Bal et al	?	?	?
France/NAQ-HCL021227791601/2021	EPI_ISL_8297988	2021-11-22	CENTRE HOSPITALIER	CNR Virus des Infections Respiratoires - France SUD	Antonin Bal et al	?	?	?
France/NAQ-HCL021228032301/2021	EPI_ISL_8669267	2021-12-14	BIOLAB 33	CNR Virus des Infections Respiratoires - France SUD	Antonin Bal et al	?	?	?
France/NAQ-HCL021228095701/2021	EPI_ISL_8375677	2021-11-22	SEALAB DELAY	CNR Virus des Infections Respiratoires - France SUD	Antonin Bal et al	?	?	?
France/NAQ-HCL021228183401/2021	EPI_ISL_8375702	2021-11-22	SEALAB DELAY	CNR Virus des Infections Respiratoires - France SUD	Antonin Bal et al	?	?	?
France/NAQ-HCL021228268101/2021	EPI_ISL_8297995	2021-11-26	LABORATOIRE d'ANALYSES de BIOLOGIE MEDICALES	CNR Virus des Infections Respiratoires - France SUD	Antonin Bal et al	?	?	?
France/NAQ-HCL021228314701/2021	EPI_ISL_8375793	2021-11-22	SEALAB DELAY	CNR Virus des Infections Respiratoires - France SUD	Antonin Bal et al	?	?	?
France/NAQ-HCL021228320801/2021	EPI_ISL_8375801	2021-11-22	SEALAB DELAY	CNR Virus des Infections Respiratoires - France SUD	Antonin Bal et al	?	?	?
France/NAQ-HCL021228332601/2021	EPI_ISL_8375815	2021-11-22	SEALAB DELAY	CNR Virus des Infections Respiratoires - France SUD	Antonin Bal et al	?	?	?
France/NAQ-HCL021228448401/2021	EPI_ISL_8298026	2021-11-22	LAM BIOPOLE ORTHEZ	CNR Virus des Infections Respiratoires - France SUD	Antonin Bal et al	?	?	?
France/NAQ-HCL021228758701/2021	EPI_ISL_8375843	2021-12-20	CENTRE HOSPITALIER NIORT	CNR Virus des Infections Respiratoires - France SUD	Antonin Bal et al	?	?	?
France/NAQ-HCL021228808801/2021	EPI_ISL_8786653	2021-11-17	SEALAB DELAY	CNR Virus des Infections Respiratoires - France SUD	Antonin Bal et al	?	?	?
France/NAQ-HCL021228936001/2021	EPI_ISL_8375957	2021-12-20	LABO BIOSEVRES BRESSUIRE	CNR Virus des Infections Respiratoires - France SUD	Antonin Bal et al	?	?	?
France/NAQ-HCL021228937701/2021	EPI_ISL_8375959	2021-12-20	LABO BIOSEVRES BRESSUIRE	CNR Virus des Infections Respiratoires - France SUD	Antonin Bal et al	?	?	?
France/NAQ-HCL021228960101/2021	EPI_ISL_8375967	2021-12-20	LABO BIOSEVRES BRESSUIRE	CNR Virus des Infections Respiratoires - France SUD	Antonin Bal et al	?	?	?
France/NAQ-HCL021228964301/2021	EPI_ISL_9425035	2021-12-20	LABO BIOSEVRES BRESSUIRE	CNR Virus des Infections Respiratoires - France SUD	Antonin Bal et al	?	?	?
France/NAQ-HCL021228970101/2021	EPI_ISL_8375983	2021-12-20	LABO BIOSEVRES BRESSUIRE	CNR Virus des Infections Respiratoires - France SUD	Antonin Bal et al	?	?	?
France/NAQ-HCL021228972901/2021	EPI_ISL_8375985	2021-12-20	LABO BIOSEVRES BRESSUIRE	CNR Virus des Infections Respiratoires - France SUD	Antonin Bal et al	?	?	?
France/NAQ-HCL021229110901/2021	EPI_ISL_8376043	2021-12-20	CH MONT DE MARSAN (LAYNE)	CNR Virus des Infections Respiratoires - France SUD	Antonin Bal et al	?	?	?
France/NAQ-HCL021229146801/2021	EPI_ISL_8376067	2021-12-20	HOPITAL ROBERT BOULIN	CNR Virus des Infections Respiratoires - France SUD	Antonin Bal et al	?	?	?
France/NAQ-HCL021229520001/2021	EPI_ISL_8376125	2021-12-20	MEDILAB GROUP	CNR Virus des Infections Respiratoires - France SUD	Antonin Bal et al	?	?	?
France/NAQ-HCL021229552001/2021	EPI_ISL_8376149	2021-12-20	MEDILAB GROUP	CNR Virus des Infections Respiratoires - France SUD	Antonin Bal et al	?	?	?
France/NAQ-HCL021229560101/2021	EPI_ISL_8376159	2021-12-20	MEDILAB GROUP	CNR Virus des Infections Respiratoires - France SUD	Antonin Bal et al	?	?	?
France/NAQ-HCL021229571401/2021	EPI_ISL_8376178	2021-12-20	LABORATOIRE CREAVALLEE	CNR Virus des Infections Respiratoires - France SUD	Antonin Bal et al	?	?	?
France/NAQ-HCL021229644801/2021	EPI_ISL_8376209	2021-12-20	LABORATOIRE CREAVALLEE	CNR Virus des Infections Respiratoires - France SUD	Antonin Bal et al	?	?	?
France/NAQ-HCL021229657901/2021	EPI_ISL_8376222	2021-12-20	LABORATOIRE CREAVALLEE	CNR Virus des Infections Respiratoires - France SUD	Antonin Bal et al	?	?	?
France/NAQ-HCL021229671501/2021	EPI_ISL_8376239	2021-12-20	LABORATOIRE CREAVALLEE	CNR Virus des Infections Respiratoires - France SUD	Antonin Bal et al	?	?	?
France/NAQ-HCL021229700601/2021	EPI_ISL_8376261	2021-12-20	LABORATOIRE CREAVALLEE	CNR Virus des Infections Respiratoires - France SUD	Antonin Bal et al	?	?	?
France/NAQ-HCL021230373601/2021	EPI_ISL_8376396	2021-12-20	MIRIALIS CLUSES BECHET	CNR Virus des Infections Respiratoires - France SUD	Antonin Bal et al	?	?	?
France/NAQ-HCL021230432501/2021	EPI_ISL_8376491	2021-12-20	LAM BIOPOLE ORTHEZ	CNR Virus des Infections Respiratoires - France SUD	Antonin Bal et al	?	?	?
France/NAQ-HCL021230434001/2021	EPI_ISL_8376494	2021-12-20	LAM BIOPOLE ORTHEZ	CNR Virus des Infections Respiratoires - France SUD	Antonin Bal et al	?	?	?
France/NAQ-HCL021230434701/2021	EPI_ISL_8376496	2021-12-20	LAM BIOPOLE ORTHEZ	CNR Virus des Infections Respiratoires - France SUD	Antonin Bal et al	?	?	?
France/NAQ-HCL021230436401/2021	EPI_ISL_8376500	2021-12-21	LAM BIOPOLE ORTHEZ	CNR Virus des Infections Respiratoires - France SUD	Antonin Bal et al	?	?	?
France/NAQ-HCL021230726401/2021	EPI_ISL_8376530	2021-12-21	LABORATOIRE d'ANALYSES de BIOLOGIE MEDICALES	CNR Virus des Infections Respiratoires - France SUD	Antonin Bal et al	?	?	?
France/NAQ-HCL021230809701/2021	EPI_ISL_8376552	2021-12-21	LABORATOIRE d'ANALYSES de BIOLOGIE MEDICALES	CNR Virus des Infections Respiratoires - France SUD	Antonin Bal et al	?	?	?
France/NAQ-HCL021230891301/2021	EPI_ISL_8376599	2021-12-17	LABORATOIRE d'ANALYSES de BIOLOGIE MEDICALES	CNR Virus des Infections Respiratoires - France SUD	Antonin Bal et al	?	?	?
France/NAQ-HCL021230916301/2021	EPI_ISL_8376615	2021-12-20	LABORATOIRE d'ANALYSES de BIOLOGIE MEDICALES	CNR Virus des Infections Respiratoires - France SUD	Antonin Bal et al	?	?	?
France/NAQ-HCL021230919301/2021	EPI_ISL_8376617	2021-12-20	LABORATOIRE d'ANALYSES de BIOLOGIE MEDICALES	CNR Virus des Infections Respiratoires - France SUD	Antonin Bal et al	?	?	?
France/NAQ-HCL021230992301/2021	EPI_ISL_8376665	2021-12-22	LABO 17	CNR Virus des Infections Respiratoires - France SUD	Antonin Bal et al	?	?	?
France/NAQ-HCL021230997401/2021	EPI_ISL_8376667	2021-12-22	LABO 17	CNR Virus des Infections Respiratoires - France SUD	Antonin Bal et al	?	?	?
France/NAQ-HCL021230999401/2021	EPI_ISL_8376668	2021-12-22	LABO 17	CNR Virus des Infections Respiratoires - France SUD	Antonin Bal et al	?	?	?
France/NAQ-HCL021231029901/2021	EPI_ISL_8376705	2021-12-20	LAM BIO 86 SITE DE CHAUMONT	CNR Virus des Infections Respiratoires - France SUD	Antonin Bal et al	?	?	?
France/NAQ-HCL021231039601/2021	EPI_ISL_9425076	2021-12-20	LAM BIO 86 SITE DE CHAUMONT	CNR Virus des Infections Respiratoires - France SUD	Antonin Bal et al	?	?	?
France/NAQ-HCL021231420201/2021	EPI_ISL_8669352	2021-12-20	LABORATOIRE FORTE BIO DAX	CNR Virus des Infections Respiratoires - France SUD	Antonin Bal et al	?	?	?
France/NAQ-HCL021231469101/2021	EPI_ISL_8669413	2021-12-20	LABORATOIRE FORTE BIO DAX	CNR Virus des Infections Respiratoires - France SUD	Antonin Bal et al	?	?	?
France/NAQ-HCL021231472101/2021	EPI_ISL_8669416	2021-12-20	LABORATOIRE FORTE BIO DAX	CNR Virus des Infections Respiratoires - France SUD	Antonin Bal et al	?	?	?
France/NAQ-HCL021231506701/2021	EPI_ISL_8669459	2021-12-20	LABORATOIRE FORTE BIO DAX	CNR Virus des Infections Respiratoires - France SUD	Antonin Bal et al	?	?	?
France/NAQ-HCL021231580101/2021	EPI_ISL_8669607	2021-12-20	EXALAB LE HAILLAN	CNR Virus des Infections Respiratoires - France SUD	Antonin Bal et al	?	?	?
France/NAQ-HCL021231605901/2021	EPI_ISL_8669641	2021-12-20	EXALAB LE HAILLAN	CNR Virus des Infections Respiratoires - France SUD	Antonin Bal et al	?	?	?
France/NAQ-HCL021232021901/2021	EPI_ISL_8669831	2021-12-22	LABORATOIRE d'ANALYSES de BIOLOGIE MEDICALES	CNR Virus des Infections Respiratoires - France SUD	Antonin Bal et al	?	?	?
France/NAQ-HCL021232038301/2021	EPI_ISL_8669849	2021-12-22	LABORATOIRE d'ANALYSES de BIOLOGIE MEDICALES	CNR Virus des Infections Respiratoires - France SUD	Antonin Bal et al	?	?	?
France/NAQ-HCL021232046401/2021	EPI_ISL_8669858	2021-12-22	LABORATOIRE d'ANALYSES de BIOLOGIE MEDICALES	CNR Virus des Infections Respiratoires - France SUD	Antonin Bal et al	?	?	?
France/NAQ-HCL021232047801/2021	EPI_ISL_8669860	2021-12-22	LABORATOIRE d'ANALYSES de BIOLOGIE MEDICALES	CNR Virus des Infections Respiratoires - France SUD	Antonin Bal et al	?	?	?
France/NAQ-HCL021232050501/2021	EPI_ISL_8669864	2021-12-22	LABORATOIRE d'ANALYSES de BIOLOGIE MEDICALES	CNR Virus des Infections Respiratoires - France SUD	Antonin Bal et al	?	?	?
France/NAQ-HCL021232060701/2021	EPI_ISL_8669883	2021-12-22	LABORATOIRE d'ANALYSES de BIOLOGIE MEDICALES	CNR Virus des Infections Respiratoires - France SUD	Antonin Bal et al	?	?	?
France/NAQ-HCL021232065101/2021	EPI_ISL_8669887	2021-12-22	LABORATOIRE d'ANALYSES de BIOLOGIE MEDICALES	CNR Virus des Infections Respiratoires - France SUD	Antonin Bal et al	?	?	?
France/NAQ-HCL021232072901/2021	EPI_ISL_8669895	2021-12-22	LABORATOIRE d'ANALYSES de BIOLOGIE MEDICALES	CNR Virus des Infections Respiratoires - France SUD	Antonin Bal et al	?	?	?
France/NAQ-HCL021232105501/2021	EPI_ISL_8669939	2021-12-22	LABORATOIRE d'ANALYSES de BIOLOGIE MEDICALES	CNR Virus des Infections Respiratoires - France SUD	Antonin Bal et al	?	?	?
France/NAQ-HCL021232112301/2021	EPI_ISL_8669949	2021-12-22	LABORATOIRE d'ANALYSES de BIOLOGIE MEDICALES	CNR Virus des Infections Respiratoires - France SUD	Antonin Bal et al	?	?	?
France/NAQ-HCL021232205801/2021	EPI_ISL_8670095	2021-12-24	LABORATOIRE d'ANALYSES de BIOLOGIE MEDICALES	CNR Virus des Infections Respiratoires - France SUD	Antonin Bal et al	?	?	?
France/NAQ-HCL021232207701/2021	EPI_ISL_8670098	2021-12-24	LABORATOIRE d'ANALYSES de BIOLOGIE MEDICALES	CNR Virus des Infections Respiratoires - France SUD	Antonin Bal et al	?	?	?
France/NAQ-HCL021232209401/2021	EPI_ISL_8670106	2021-12-24	LABORATOIRE d'ANALYSES de BIOLOGIE MEDICALES	CNR Virus des Infections Respiratoires - France SUD	Antonin Bal et al	?	?	?
France/NAQ-HCL021232228301/2021	EPI_ISL_8670172	2021-12-23	LABORATOIRE d'ANALYSES de BIOLOGIE MEDICALES	CNR Virus des Infections Respiratoires - France SUD	Antonin Bal et al	?	?	?
France/NAQ-HCL021232229601/2021	EPI_ISL_8670177	2021-12-24	LABORATOIRE d'ANALYSES de BIOLOGIE MEDICALES	CNR Virus des Infections Respiratoires - France SUD	Antonin Bal et al	?	?	?
France/NAQ-HCL021232233701/2021	EPI_ISL_8670189	2021-12-24	LABORATOIRE d'ANALYSES de BIOLOGIE MEDICALES	CNR Virus des Infections Respiratoires - France SUD	Antonin Bal et al	?	?	?
France/NAQ-HCL021232240201/2021	EPI_ISL_8670209	2021-12-24	LABORATOIRE d'ANALYSES de BIOLOGIE MEDICALES	CNR Virus des Infections Respiratoires - France SUD	Antonin Bal et al	?	?	?
France/NAQ-HCL021232240801/2021	EPI_ISL_8670211	2021-12-24	LABORATOIRE d'ANALYSES de BIOLOGIE MEDICALES	CNR Virus des Infections Respiratoires - France SUD	Antonin Bal et al	?	?	?
France/NAQ-HCL021232243301/2021	EPI_ISL_8670222	2021-12-24	LABORATOIRE d'ANALYSES de BIOLOGIE MEDICALES	CNR Virus des Infections Respiratoires - France SUD	Antonin Bal et al	?	?	?
France/NAQ-HCL021232243501/2021	EPI_ISL_8670224	2021-12-24	LABORATOIRE d'ANALYSES de BIOLOGIE MEDICALES	CNR Virus des Infections Respiratoires - France SUD	Antonin Bal et al	?	?	?
France/NAQ-HCL021232243901/2021	EPI_ISL_8670227	2021-12-22	LABORATOIRE d'ANALYSES de BIOLOGIE MEDICALES	CNR Virus des Infections Respiratoires - France SUD	Antonin Bal et al	?	?	?
France/NAQ-HCL021232257801/2021	EPI_ISL_8670249	2021-12-24	LABORATOIRE d'ANALYSES de BIOLOGIE MEDICALES	CNR Virus des Infections Respiratoires - France SUD	Antonin Bal et al	?	?	?
France/NAQ-HCL021232260001/2021	EPI_ISL_8670252	2021-12-24	LABORATOIRE d'ANALYSES de BIOLOGIE MEDICALES	CNR Virus des Infections Respiratoires - France SUD	Antonin Bal et al	?	?	?
France/NAQ-HCL021232261601/2021	EPI_ISL_8670253	2021-12-24	LABORATOIRE d'ANALYSES de BIOLOGIE MEDICALES	CNR Virus des Infections Respiratoires - France SUD	Antonin Bal et al	?	?	?
France/NAQ-HCL021232264201/2021	EPI_ISL_8670255	2021-12-24	LABORATOIRE d'ANALYSES de BIOLOGIE MEDICALES	CNR Virus des Infections Respiratoires - France SUD	Antonin Bal et al	?	?	?
France/NAQ-HCL021232266701/2021	EPI_ISL_8670263	2021-12-24	LABORATOIRE d'ANALYSES de BIOLOGIE MEDICALES	CNR Virus des Infections Respiratoires - France SUD	Antonin Bal et al	?	?	?
France/NAQ-HCL021232271501/2021	EPI_ISL_8670276	2021-12-24	LABORATOIRE d'ANALYSES de BIOLOGIE MEDICALES	CNR Virus des Infections Respiratoires - France SUD	Antonin Bal et al	?	?	?
France/NAQ-HCL021232272501/2021	EPI_ISL_8670278	2021-12-24	LABORATOIRE d'ANALYSES de BIOLOGIE MEDICALES	CNR Virus des Infections Respiratoires - France SUD	Antonin Bal et al	?	?	?
France/NAQ-HCL021232283301/2021	EPI_ISL_8670287	2021-12-24	LABORATOIRE d'ANALYSES de BIOLOGIE MEDICALES	CNR Virus des Infections Respiratoires - France SUD	Antonin Bal et al	?	?	?
France/NAQ-HCL021232287301/2021	EPI_ISL_8670291	2021-12-24	LABORATOIRE d'ANALYSES de BIOLOGIE MEDICALES	CNR Virus des Infections Respiratoires - France SUD	Antonin Bal et al	?	?	?
France/NAQ-HCL021232289801/2021	EPI_ISL_8670293	2021-12-24	LABORATOIRE d'ANALYSES de BIOLOGIE MEDICALES	CNR Virus des Infections Respiratoires - France SUD	Antonin Bal et al	?	?	?
France/NAQ-HCL021232298601/2021	EPI_ISL_9314606	2021-12-24	LABORATOIRE d'ANALYSES de BIOLOGIE MEDICALES	CNR Virus des Infections Respiratoires - France SUD	Antonin Bal et al	?	?	?
France/NAQ-HCL021232302801/2021	EPI_ISL_8670310	2021-12-24	LABORATOIRE d'ANALYSES de BIOLOGIE MEDICALES	CNR Virus des Infections Respiratoires - France SUD	Antonin Bal et al	?	?	?
France/NAQ-HCL021232313801/2021	EPI_ISL_8670329	2021-11-29	MEDILAB GROUP	CNR Virus des Infections Respiratoires - France SUD	Antonin Bal et al	?	?	?
France/NAQ-HCL021232328801/2021	EPI_ISL_8670353	2021-11-29	MEDILAB GROUP	CNR Virus des Infections Respiratoires - France SUD	Antonin Bal et al	?	?	?
France/NAQ-HCL021232333401/2021	EPI_ISL_8670364	2021-12-23	LABORATOIRE d'ANALYSES de BIOLOGIE MEDICALES	CNR Virus des Infections Respiratoires - France SUD	Antonin Bal et al	?	?	?
France/NAQ-HCL021232336001/2021	EPI_ISL_8670369	2021-11-29	MEDILAB GROUP	CNR Virus des Infections Respiratoires - France SUD	Antonin Bal et al	?	?	?
France/NAQ-HCL021232337401/2021	EPI_ISL_8670375	2021-12-23	LABORATOIRE d'ANALYSES de BIOLOGIE MEDICALES	CNR Virus des Infections Respiratoires - France SUD	Antonin Bal et al	?	?	?
France/NAQ-HCL021232342901/2021	EPI_ISL_8670391	2021-12-23	LABORATOIRE d'ANALYSES de BIOLOGIE MEDICALES	CNR Virus des Infections Respiratoires - France SUD	Antonin Bal et al	?	?	?
France/NAQ-HCL021232347701/2021	EPI_ISL_8670417	2021-12-23	LABORATOIRE d'ANALYSES de BIOLOGIE MEDICALES	CNR Virus des Infections Respiratoires - France SUD	Antonin Bal et al	?	?	?
France/NAQ-HCL021232365701/2021	EPI_ISL_8670446	2021-12-24	LABORATOIRE d'ANALYSES de BIOLOGIE MEDICALES	CNR Virus des Infections Respiratoires - France SUD	Antonin Bal et al	?	?	?
France/NAQ-HCL021232372001/2021	EPI_ISL_8670452	2021-12-24	LABORATOIRE d'ANALYSES de BIOLOGIE MEDICALES	CNR Virus des Infections Respiratoires - France SUD	Antonin Bal et al	?	?	?
France/NAQ-HCL021232374201/2021	EPI_ISL_8670453	2021-12-24	LABORATOIRE d'ANALYSES de BIOLOGIE MEDICALES	CNR Virus des Infections Respiratoires - France SUD	Antonin Bal et al	?	?	?
France/NAQ-HCL021232410801/2021	EPI_ISL_8544833	2021-12-27	CHU TOULOUSE	CNR Virus des Infections Respiratoires - France SUD	Antonin Bal et al	?	?	?
France/NAQ-HCL021232711701/2021	EPI_ISL_8670552	2021-12-24	LABORATOIRE d'ANALYSES de BIOLOGIE MEDICALES	CNR Virus des Infections Respiratoires - France SUD	Antonin Bal et al	?	?	?
France/NAQ-HCL021232717701/2021	EPI_ISL_8670566	2021-12-24	LABORATOIRE d'ANALYSES de BIOLOGIE MEDICALES	CNR Virus des Infections Respiratoires - France SUD	Antonin Bal et al	?	?	?
France/NAQ-HCL021232719601/2021	EPI_ISL_8670571	2021-12-24	LABORATOIRE d'ANALYSES de BIOLOGIE MEDICALES	CNR Virus des Infections Respiratoires - France SUD	Antonin Bal et al	?	?	?
France/NAQ-HCL021232724801/2021	EPI_ISL_8670581	2021-12-27	LAM BIO 86 SITE DE CHAUMONT	CNR Virus des Infections Respiratoires - France SUD	Antonin Bal et al	?	?	?
France/NAQ-HCL021232733001/2021	EPI_ISL_8670604	2021-12-27	LAM BIO 86 SITE DE CHAUMONT	CNR Virus des Infections Respiratoires - France SUD	Antonin Bal et al	?	?	?
France/NAQ-HCL021232902101/2021	EPI_ISL_8670831	2021-12-24	LABORATOIRE d'ANALYSES de BIOLOGIE MEDICALES	CNR Virus des Infections Respiratoires - France SUD	Antonin Bal et al	?	?	?
France/NAQ-HCL021232911701/2021	EPI_ISL_8670871	2021-12-25	LABORATOIRE d'ANALYSES de BIOLOGIE MEDICALES	CNR Virus des Infections Respiratoires - France SUD	Antonin Bal et al	?	?	?
France/NAQ-HCL021232913901/2021	EPI_ISL_8670875	2021-12-25	LABORATOIRE d'ANALYSES de BIOLOGIE MEDICALES	CNR Virus des Infections Respiratoires - France SUD	Antonin Bal et al	?	?	?
France/NAQ-HCL021232922201/2021	EPI_ISL_8670896	2021-12-27	LAM BIO 86 SITE DE CHAUMONT	CNR Virus des Infections Respiratoires - France SUD	Antonin Bal et al	?	?	?
France/NAQ-HCL021233007801/2021	EPI_ISL_8671005	2021-12-29	INSTITUT BERGONIE	CNR Virus des Infections Respiratoires - France SUD	Antonin Bal et al	?	?	?
France/NAQ-HCL021233013101/2021	EPI_ISL_8671022	2021-12-29	INSTITUT BERGONIE	CNR Virus des Infections Respiratoires - France SUD	Antonin Bal et al	?	?	?
France/NAQ-HCL021233030801/2021	EPI_ISL_8671074	2021-12-27	MEDILAB GROUP	CNR Virus des Infections Respiratoires - France SUD	Antonin Bal et al	?	?	?
France/NAQ-HCL021233033501/2021	EPI_ISL_8671085	2021-12-27	LAM BIO 86 SITE DE CHAUMONT	CNR Virus des Infections Respiratoires - France SUD	Antonin Bal et al	?	?	?
France/NAQ-HCL021233325101/2021	EPI_ISL_8671321	2021-12-27	LAM BIO 86 SITE DE CHAUMONT	CNR Virus des Infections Respiratoires - France SUD	Antonin Bal et al	?	?	?
France/NAQ-HCL021233372601/2021	EPI_ISL_8671343	2021-12-27	LAM BIO 86 SITE DE CHAUMONT	CNR Virus des Infections Respiratoires - France SUD	Antonin Bal et al	?	?	?
France/NAQ-HCL021233473801/2021	EPI_ISL_8671441	2021-12-27	LAM BIO 86 SITE DE CHAUMONT	CNR Virus des Infections Respiratoires - France SUD	Antonin Bal et al	?	?	?
France/NAQ-HCL021233476401/2021	EPI_ISL_8786682	2021-12-27	LAM BIO 86 SITE DE CHAUMONT	CNR Virus des Infections Respiratoires - France SUD	Antonin Bal et al	?	?	?
France/NAQ-HCL021233505201/2021	EPI_ISL_8671523	2021-12-27	LAM BIO 86 SITE DE CHAUMONT	CNR Virus des Infections Respiratoires - France SUD	Antonin Bal et al	?	?	?
France/NAQ-HCL021233533601/2021	EPI_ISL_8671626	2021-12-23	LABORATOIRE d'ANALYSES de BIOLOGIE MEDICALES	CNR Virus des Infections Respiratoires - France SUD	Antonin Bal et al	?	?	?
France/NAQ-HCL021233629001/2021	EPI_ISL_8671651	2021-12-30	INSTITUT BERGONIE	CNR Virus des Infections Respiratoires - France SUD	Antonin Bal et al	?	?	?
France/NAQ-HCL022000383601/2021	EPI_ISL_8786859	2021-11-05	LABORATOIRE CREAVALLEE	CNR Virus des Infections Respiratoires - France SUD	Antonin Bal et al	?	?	?
France/NAQ-HCL022000390901/2021	EPI_ISL_8786884	2021-11-05	LABORATOIRE CREAVALLEE	CNR Virus des Infections Respiratoires - France SUD	Antonin Bal et al	?	?	?
France/NAQ-HCL022000396001/2021	EPI_ISL_8786903	2021-12-27	LABORATOIRE CREAVALLEE	CNR Virus des Infections Respiratoires - France SUD	Antonin Bal et al	?	?	?
France/NAQ-HCL022000397701/2021	EPI_ISL_8786911	2021-11-05	LABORATOIRE CREAVALLEE	CNR Virus des Infections Respiratoires - France SUD	Antonin Bal et al	?	?	?
France/NAQ-HCL022000399901/2021	EPI_ISL_8786923	2021-12-27	LABORATOIRE CREAVALLEE	CNR Virus des Infections Respiratoires - France SUD	Antonin Bal et al	?	?	?
France/NAQ-HCL022000401701/2021	EPI_ISL_8786929	2021-11-10	LABORATOIRE CREAVALLEE	CNR Virus des Infections Respiratoires - France SUD	Antonin Bal et al	?	?	?
France/NAQ-HCL022000402501/2021	EPI_ISL_8786932	2021-11-10	LABORATOIRE CREAVALLEE	CNR Virus des Infections Respiratoires - France SUD	Antonin Bal et al	?	?	?
France/NAQ-HCL022000404201/2021	EPI_ISL_8786940	2021-11-10	LABORATOIRE CREAVALLEE	CNR Virus des Infections Respiratoires - France SUD	Antonin Bal et al	?	?	?
France/NAQ-HCL022000410501/2021	EPI_ISL_8786954	2021-11-10	LABORATOIRE CREAVALLEE	CNR Virus des Infections Respiratoires - France SUD	Antonin Bal et al	?	?	?
France/NAQ-HCL022000421401/2021	EPI_ISL_8786980	2021-12-27	LABORATOIRE CREAVALLEE	CNR Virus des Infections Respiratoires - France SUD	Antonin Bal et al	?	?	?
France/NAQ-HCL022000423601/2021	EPI_ISL_8786987	2021-12-27	LABORATOIRE CREAVALLEE	CNR Virus des Infections Respiratoires - France SUD	Antonin Bal et al	?	?	?
France/NAQ-HCL022000424301/2021	EPI_ISL_8786990	2021-12-27	LABORATOIRE CREAVALLEE	CNR Virus des Infections Respiratoires - France SUD	Antonin Bal et al	?	?	?
France/NAQ-HCL022000424401/2021	EPI_ISL_8786991	2021-11-10	LABORATOIRE CREAVALLEE	CNR Virus des Infections Respiratoires - France SUD	Antonin Bal et al	?	?	?
France/NAQ-HCL022000426401/2021	EPI_ISL_8786998	2021-11-10	LABORATOIRE CREAVALLEE	CNR Virus des Infections Respiratoires - France SUD	Antonin Bal et al	?	?	?
France/NAQ-HCL022000427201/2021	EPI_ISL_8787000	2021-11-10	LABORATOIRE CREAVALLEE	CNR Virus des Infections Respiratoires - France SUD	Antonin Bal et al	?	?	?
France/NAQ-HCL022000428301/2021	EPI_ISL_8787003	2021-11-10	LABORATOIRE CREAVALLEE	CNR Virus des Infections Respiratoires - France SUD	Antonin Bal et al	?	?	?
France/NAQ-HCL022000428801/2021	EPI_ISL_8787006	2021-11-10	LABORATOIRE CREAVALLEE	CNR Virus des Infections Respiratoires - France SUD	Antonin Bal et al	?	?	?
France/NAQ-HCL022000432201/2021	EPI_ISL_8787012	2021-12-27	LABORATOIRE CREAVALLEE	CNR Virus des Infections Respiratoires - France SUD	Antonin Bal et al	?	?	?
France/NAQ-HCL022000435201/2021	EPI_ISL_8787020	2021-11-10	LABORATOIRE CREAVALLEE	CNR Virus des Infections Respiratoires - France SUD	Antonin Bal et al	?	?	?
France/NAQ-HCL022000438301/2021	EPI_ISL_8787027	2021-11-09	LABORATOIRE CREAVALLEE	CNR Virus des Infections Respiratoires - France SUD	Antonin Bal et al	?	?	?
France/NAQ-HCL022000439401/2021	EPI_ISL_8787032	2021-11-09	LABORATOIRE CREAVALLEE	CNR Virus des Infections Respiratoires - France SUD	Antonin Bal et al	?	?	?
France/NAQ-HCL022000444201/2021	EPI_ISL_9425140	2021-11-09	LABORATOIRE CREAVALLEE	CNR Virus des Infections Respiratoires - France SUD	Antonin Bal et al	?	?	?
France/NAQ-HCL022000446101/2021	EPI_ISL_9425145	2021-11-09	LABORATOIRE CREAVALLEE	CNR Virus des Infections Respiratoires - France SUD	Antonin Bal et al	?	?	?
France/NAQ-HCL022000446801/2021	EPI_ISL_9425147	2021-11-09	LABORATOIRE CREAVALLEE	CNR Virus des Infections Respiratoires - France SUD	Antonin Bal et al	?	?	?
France/NAQ-HCL022000448201/2021	EPI_ISL_8787054	2021-12-27	LABORATOIRE CREAVALLEE	CNR Virus des Infections Respiratoires - France SUD	Antonin Bal et al	?	?	?
France/NAQ-HCL022000448301/2021	EPI_ISL_9425149	2021-11-09	LABORATOIRE CREAVALLEE	CNR Virus des Infections Respiratoires - France SUD	Antonin Bal et al	?	?	?
France/NAQ-HCL022000450901/2021	EPI_ISL_8787060	2021-12-27	LABORATOIRE CREAVALLEE	CNR Virus des Infections Respiratoires - France SUD	Antonin Bal et al	?	?	?
France/NAQ-HCL022000458701/2021	EPI_ISL_9425156	2021-11-09	LABORATOIRE CREAVALLEE	CNR Virus des Infections Respiratoires - France SUD	Antonin Bal et al	?	?	?
France/NAQ-HCL022000459601/2021	EPI_ISL_9425158	2021-11-09	LABORATOIRE CREAVALLEE	CNR Virus des Infections Respiratoires - France SUD	Antonin Bal et al	?	?	?
France/NAQ-HCL022000466401/2021	EPI_ISL_9425169	2021-11-09	LABORATOIRE CREAVALLEE	CNR Virus des Infections Respiratoires - France SUD	Antonin Bal et al	?	?	?
France/NAQ-HCL022000468901/2021	EPI_ISL_8671835	2021-12-27	LABORATOIRE CREAVALLEE	CNR Virus des Infections Respiratoires - France SUD	Antonin Bal et al	?	?	?
France/NAQ-HCL022000473101/2021	EPI_ISL_9425179	2021-11-09	LABORATOIRE CREAVALLEE	CNR Virus des Infections Respiratoires - France SUD	Antonin Bal et al	?	?	?
France/NAQ-HCL022000473501/2021	EPI_ISL_9425180	2021-11-09	LABORATOIRE CREAVALLEE	CNR Virus des Infections Respiratoires - France SUD	Antonin Bal et al	?	?	?
France/NAQ-HCL022000474101/2021	EPI_ISL_9425181	2021-11-09	LABORATOIRE CREAVALLEE	CNR Virus des Infections Respiratoires - France SUD	Antonin Bal et al	?	?	?
France/NAQ-HCL022000479501/2021	EPI_ISL_9425186	2021-11-04	LABORATOIRE CREAVALLEE	CNR Virus des Infections Respiratoires - France SUD	Antonin Bal et al	?	?	?
France/NAQ-HCL022000489001/2021	EPI_ISL_8671921	2021-12-27	LABOFFICE	CNR Virus des Infections Respiratoires - France SUD	Antonin Bal et al	?	?	?
France/NAQ-HCL022000494101/2021	EPI_ISL_8671952	2021-12-27	LABOFFICE	CNR Virus des Infections Respiratoires - France SUD	Antonin Bal et al	?	?	?
France/NAQ-HCL022000515401/2021	EPI_ISL_9425226	2021-11-22	CENTRE HOSPITALIER AGEN	CNR Virus des Infections Respiratoires - France SUD	Antonin Bal et al	?	?	?
France/NAQ-HCL022000899101/2021	EPI_ISL_8672102	2021-11-21	HOPITAL SAINT ANDRE	CNR Virus des Infections Respiratoires - France SUD	Antonin Bal et al	?	?	?
France/NAQ-HCL022001543401/2021	EPI_ISL_8672250	2021-12-27	EXALAB LE HAILLAN	CNR Virus des Infections Respiratoires - France SUD	Antonin Bal et al	?	?	?
France/NAQ-HCL022001546601/2021	EPI_ISL_8672263	2021-12-27	EXALAB LE HAILLAN	CNR Virus des Infections Respiratoires - France SUD	Antonin Bal et al	?	?	?
France/NAQ-HCL022001564501/2021	EPI_ISL_9425462	2021-12-29	BIOMNIS LYON	CNR Virus des Infections Respiratoires - France SUD	Antonin Bal et al	?	?	?
France/NAQ-HCL022001813501/2021	EPI_ISL_8672591	2021-12-27	EXALAB LE HAILLAN	CNR Virus des Infections Respiratoires - France SUD	Antonin Bal et al	?	?	?
France/NAQ-HCL022002697201/2021	EPI_ISL_8787528	2021-12-31	BIOMNIS LYON	CNR Virus des Infections Respiratoires - France SUD	Antonin Bal et al	?	?	?
France/NAQ-HCL022002699801/2021	EPI_ISL_8787531	2021-12-31	BIOMNIS LYON	CNR Virus des Infections Respiratoires - France SUD	Antonin Bal et al	?	?	?
France/NAQ-HCL022003310801/2022	EPI_ISL_8673108	2022-01-06	BIOMNIS LYON	CNR Virus des Infections Respiratoires - France SUD	Antonin Bal et al	?	?	?
France/NAQ-HCL022003605801/2022	EPI_ISL_8673234	2022-01-03	HOPITAL ROBERT BOULIN	CNR Virus des Infections Respiratoires - France SUD	Antonin Bal et al	?	?	?
France/NAQ-HCL022003613301/2022	EPI_ISL_8673238	2022-01-03	HOPITAL ROBERT BOULIN	CNR Virus des Infections Respiratoires - France SUD	Antonin Bal et al	?	?	?
France/NAQ-HCL022004996901/2021	EPI_ISL_9425747	2021-12-31	BIOMNIS LYON	CNR Virus des Infections Respiratoires - France SUD	Antonin Bal et al	?	?	?
France/NAQ-HCL022005014101/2022	EPI_ISL_9425771	2022-01-03	BIOMNIS LYON	CNR Virus des Infections Respiratoires - France SUD	Antonin Bal et al	?	?	?
France/NAQ-HCL022005112701/2022	EPI_ISL_9425945	2022-01-03	BIOMNIS LYON	CNR Virus des Infections Respiratoires - France SUD	Antonin Bal et al	?	?	?
France/NAQ-HCL022005345601/2022	EPI_ISL_9426125	2022-01-05	INSTITUT BERGONIE	CNR Virus des Infections Respiratoires - France SUD	Antonin Bal et al	?	?	?
France/NAQ-HCL022006804901/2022	EPI_ISL_9597181	2022-01-03	LABORATOIRE CREAVALLEE	CNR Virus des Infections Respiratoires - France SUD	Antonin Bal et al	?	?	?
France/NAQ-HCL022006842101/2022	EPI_ISL_9597201	2022-01-03	LABORATOIRE CREAVALLEE	CNR Virus des Infections Respiratoires - France SUD	Antonin Bal et al	?	?	?
France/NAQ-HCL022008715001/2022	EPI_ISL_9318040	2022-01-10	BIOFFICE - LBM RAVEZIES	CNR Virus des Infections Respiratoires - France SUD	Antonin Bal et al	?	?	?
France/NAQ-HCL022009443701/2022	EPI_ISL_9319122	2022-01-10	CH MONT DE MARSAN (LAYNE)	CNR Virus des Infections Respiratoires - France SUD	Antonin Bal et al	?	?	?
France/NAQ-HCL022009543801/2022	EPI_ISL_9795588	2022-01-10	HOPITAL ROBERT BOULIN	CNR Virus des Infections Respiratoires - France SUD	Antonin Bal et al	?	?	?
France/NAQ-HCL022010238001/2022	EPI_ISL_9319605	2022-01-10	LABORATOIRE LBA JAYAN AGEN	CNR Virus des Infections Respiratoires - France SUD	Antonin Bal et al	?	?	?
France/NAQ-HCL022010687001/2022	EPI_ISL_9597326	2022-01-10	LABOFFICE	CNR Virus des Infections Respiratoires - France SUD	Antonin Bal et al	?	?	?
France/NAQ-HCL022010746301/2022	EPI_ISL_9597332	2022-01-10	LABO BIOSEVRES BRESSUIRE	CNR Virus des Infections Respiratoires - France SUD	Antonin Bal et al	?	?	?
France/NAQ-HCL022010749801/2022	EPI_ISL_9597337	2022-01-10	LABO BIOSEVRES BRESSUIRE	CNR Virus des Infections Respiratoires - France SUD	Antonin Bal et al	?	?	?
France/NAQ-HCL022010755401/2022	EPI_ISL_9597339	2022-01-10	LABO BIOSEVRES BRESSUIRE	CNR Virus des Infections Respiratoires - France SUD	Antonin Bal et al	?	?	?
France/NAQ-HCL022010758801/2022	EPI_ISL_9597342	2022-01-10	LABO BIOSEVRES BRESSUIRE	CNR Virus des Infections Respiratoires - France SUD	Antonin Bal et al	?	?	?
France/NAQ-HCL022010763201/2022	EPI_ISL_9597345	2022-01-10	LABO BIOSEVRES BRESSUIRE	CNR Virus des Infections Respiratoires - France SUD	Antonin Bal et al	?	?	?
France/NAQ-HCL022010806501/2022	EPI_ISL_9320436	2022-01-10	LAM BIO 86 SITE DE CHAUMONT	CNR Virus des Infections Respiratoires - France SUD	Antonin Bal et al	?	?	?
France/NAQ-HCL022010858901/2022	EPI_ISL_9320464	2022-01-10	LAM BIO 86 SITE DE CHAUMONT	CNR Virus des Infections Respiratoires - France SUD	Antonin Bal et al	?	?	?
France/NAQ-HCL022011438801/2022	EPI_ISL_9597524	2022-01-10	LBM OLIVOT - MARIOTTI	CNR Virus des Infections Respiratoires - France SUD	Antonin Bal et al	?	?	?
France/NAQ-HCL022011458501/2022	EPI_ISL_9795624	2022-01-10	LAM BIO 86 SITE DE CHAUMONT	CNR Virus des Infections Respiratoires - France SUD	Antonin Bal et al	?	?	?
France/NAQ-HCL022011467701/2022	EPI_ISL_9597549	2022-01-10	CENTRE HOSPITALIER DE LA COTE BASQUE	CNR Virus des Infections Respiratoires - France SUD	Antonin Bal et al	?	?	?
France/NAQ-HCL022011492401/2022	EPI_ISL_9320965	2022-01-10	LAM BIO 86 SITE DE CHAUMONT	CNR Virus des Infections Respiratoires - France SUD	Antonin Bal et al	?	?	?
France/NAQ-HCL022011526101/2022	EPI_ISL_9795628	2022-01-10	LAM BIO 86 SITE DE CHAUMONT	CNR Virus des Infections Respiratoires - France SUD	Antonin Bal et al	?	?	?
France/NAQ-HCL022011576001/2021	EPI_ISL_9321021	2021-11-02	EXALAB LE HAILLAN	CNR Virus des Infections Respiratoires - France SUD	Antonin Bal et al	?	?	?
France/NAQ-HCL022011625301/2021	EPI_ISL_9321045	2021-11-02	EXALAB LE HAILLAN	CNR Virus des Infections Respiratoires - France SUD	Antonin Bal et al	?	?	?
France/NAQ-HCL022011631601/2022	EPI_ISL_9321061	2022-01-10	LAM BIO 86 SITE DE CHAUMONT	CNR Virus des Infections Respiratoires - France SUD	Antonin Bal et al	?	?	?
France/NAQ-HCL022011718101/2022	EPI_ISL_9321515	2022-01-12	BIOMNIS LYON	CNR Virus des Infections Respiratoires - France SUD	Antonin Bal et al	?	?	?
France/NAQ-HCL022011774401/2021	EPI_ISL_9321542	2021-11-02	EXALAB LE HAILLAN	CNR Virus des Infections Respiratoires - France SUD	Antonin Bal et al	?	?	?
France/NAQ-HCL022011780201/2022	EPI_ISL_9321545	2022-01-10	LAM BIO 86 SITE DE CHAUMONT	CNR Virus des Infections Respiratoires - France SUD	Antonin Bal et al	?	?	?
France/NAQ-HCL022011805401/2021	EPI_ISL_9321561	2021-11-02	EXALAB LE HAILLAN	CNR Virus des Infections Respiratoires - France SUD	Antonin Bal et al	?	?	?
France/NAQ-HCL022011851101/2021	EPI_ISL_9321605	2021-12-31	LAM BIO SUD	CNR Virus des Infections Respiratoires - France SUD	Antonin Bal et al	?	?	?
France/NAQ-HCL022012605001/2022	EPI_ISL_9598166	2022-01-17	GCS DE SAINTONGE - ST JEAN D'Y	CNR Virus des Infections Respiratoires - France SUD	Antonin Bal et al	?	?	?
France/NAQ-HCL022012613201/2022	EPI_ISL_9598180	2022-01-17	GCS DE SAINTONGE - ST JEAN D'Y	CNR Virus des Infections Respiratoires - France SUD	Antonin Bal et al	?	?	?
France/NAQ-HCL022013072601/2022	EPI_ISL_9598503	2022-01-14	BIOMNIS LYON	CNR Virus des Infections Respiratoires - France SUD	Antonin Bal et al	?	?	?
France/NAQ-HCL022013080501/2022	EPI_ISL_9598513	2022-01-17	CENTRE HOSPITALIER BRIVE	CNR Virus des Infections Respiratoires - France SUD	Antonin Bal et al	?	?	?
France/NAQ-HCL022013107601/2022	EPI_ISL_9598562	2022-01-17	LABO BIOSEVRES BRESSUIRE	CNR Virus des Infections Respiratoires - France SUD	Antonin Bal et al	?	?	?
France/NAQ-HCL022013108801/2022	EPI_ISL_9598566	2022-01-14	BIOMNIS LYON	CNR Virus des Infections Respiratoires - France SUD	Antonin Bal et al	?	?	?
France/NAQ-HCL022013110101/2022	EPI_ISL_9598572	2022-01-17	LABO BIOSEVRES BRESSUIRE	CNR Virus des Infections Respiratoires - France SUD	Antonin Bal et al	?	?	?
France/NAQ-HCL022013112001/2022	EPI_ISL_9598577	2022-01-14	BIOMNIS LYON	CNR Virus des Infections Respiratoires - France SUD	Antonin Bal et al	?	?	?
France/NAQ-HCL022013112701/2022	EPI_ISL_9598580	2022-01-17	LABO BIOSEVRES BRESSUIRE	CNR Virus des Infections Respiratoires - France SUD	Antonin Bal et al	?	?	?
France/NAQ-HCL022013117401/2022	EPI_ISL_9598586	2022-01-17	CH MONT DE MARSAN (LAYNE)	CNR Virus des Infections Respiratoires - France SUD	Antonin Bal et al	?	?	?
France/NAQ-HCL022013120901/2022	EPI_ISL_9598600	2022-01-17	CH MONT DE MARSAN (LAYNE)	CNR Virus des Infections Respiratoires - France SUD	Antonin Bal et al	?	?	?
France/NAQ-HCL022013129001/2022	EPI_ISL_9598616	2022-01-14	BIOMNIS LYON	CNR Virus des Infections Respiratoires - France SUD	Antonin Bal et al	?	?	?
France/NAQ-HCL022013129901/2022	EPI_ISL_9598618	2022-01-17	LABO BIOSEVRES BRESSUIRE	CNR Virus des Infections Respiratoires - France SUD	Antonin Bal et al	?	?	?
France/NAQ-HCL022013132701/2022	EPI_ISL_9598623	2022-01-17	LABO BIOSEVRES BRESSUIRE	CNR Virus des Infections Respiratoires - France SUD	Antonin Bal et al	?	?	?
France/NAQ-HCL022013135101/2022	EPI_ISL_9598632	2022-01-17	LABO BIOSEVRES BRESSUIRE	CNR Virus des Infections Respiratoires - France SUD	Antonin Bal et al	?	?	?
France/NAQ-HCL022013141801/2022	EPI_ISL_9598643	2022-01-17	CH MONT DE MARSAN (LAYNE)	CNR Virus des Infections Respiratoires - France SUD	Antonin Bal et al	?	?	?
France/NAQ-HCL022013153201/2022	EPI_ISL_9598671	2022-01-17	CH MONT DE MARSAN (LAYNE)	CNR Virus des Infections Respiratoires - France SUD	Antonin Bal et al	?	?	?
France/NAQ-HCL022013154301/2022	EPI_ISL_9598674	2022-01-17	CENTRE HOSPITALIER DE SAINTONGE	CNR Virus des Infections Respiratoires - France SUD	Antonin Bal et al	?	?	?
France/NAQ-HCL022013208801/2022	EPI_ISL_9598738	2022-01-17	HOPITAL ROBERT BOULIN	CNR Virus des Infections Respiratoires - France SUD	Antonin Bal et al	?	?	?
France/NAQ-HCL022013243901/2022	EPI_ISL_9598769	2022-01-17	HOPITAL ROBERT BOULIN	CNR Virus des Infections Respiratoires - France SUD	Antonin Bal et al	?	?	?
France/NAQ-HCL022013409801/2022	EPI_ISL_9599050	2022-01-17	CLINIQUE ESQUIROL-ST HILAIRE	CNR Virus des Infections Respiratoires - France SUD	Antonin Bal et al	?	?	?
France/NAQ-HCL022013991001/2022	EPI_ISL_9321987	2022-01-15	BIOMNIS LYON	CNR Virus des Infections Respiratoires - France SUD	Antonin Bal et al	?	?	?
France/NAQ-HCL022014048401/2022	EPI_ISL_9599566	2022-01-10	MEDILAB GROUP	CNR Virus des Infections Respiratoires - France SUD	Antonin Bal et al	?	?	?
France/NAQ-HCL022014152501/2022	EPI_ISL_9322055	2022-01-17	LABORATOIRE CREAVALLEE	CNR Virus des Infections Respiratoires - France SUD	Antonin Bal et al	?	?	?
France/NAQ-HCL022014306401/2022	EPI_ISL_9322126	2022-01-17	LAM BIO 86 SITE DE CHAUMONT	CNR Virus des Infections Respiratoires - France SUD	Antonin Bal et al	?	?	?
France/NAQ-HCL022014421701/2022	EPI_ISL_9599717	2022-01-17	LABORATOIRE CREAVALLEE	CNR Virus des Infections Respiratoires - France SUD	Antonin Bal et al	?	?	?
France/NAQ-HCL022014433001/2022	EPI_ISL_9322246	2022-01-17	CENTRE HOSPITALIER DE GUERET	CNR Virus des Infections Respiratoires - France SUD	Antonin Bal et al	?	?	?
France/NAQ-HCL022014677301/2022	EPI_ISL_9599826	2022-01-17	LAM BIO 86 SITE DE CHAUMONT	CNR Virus des Infections Respiratoires - France SUD	Antonin Bal et al	?	?	?
France/NAQ-HCL022014718701/2022	EPI_ISL_9599860	2022-01-17	LAM BIO 86 SITE DE CHAUMONT	CNR Virus des Infections Respiratoires - France SUD	Antonin Bal et al	?	?	?
France/NAQ-HCL022014727001/2022	EPI_ISL_9599892	2022-01-17	LAM BIO 86 SITE DE CHAUMONT	CNR Virus des Infections Respiratoires - France SUD	Antonin Bal et al	?	?	?
France/NAQ-HCL022014736101/2022	EPI_ISL_9599902	2022-01-17	LAM BIO 86 SITE DE CHAUMONT	CNR Virus des Infections Respiratoires - France SUD	Antonin Bal et al	?	?	?
France/NAQ-HCL022014739901/2022	EPI_ISL_9599925	2022-01-17	LAM BIO 86 SITE DE CHAUMONT	CNR Virus des Infections Respiratoires - France SUD	Antonin Bal et al	?	?	?
France/NAQ-HCL022014778101/2022	EPI_ISL_9599990	2022-01-17	LABORATOIRE CREAVALLEE	CNR Virus des Infections Respiratoires - France SUD	Antonin Bal et al	?	?	?
France/NAQ-HCL022014795001/2021	EPI_ISL_9600065	2021-11-03	CLINIQUE ESQUIROL-ST HILAIRE	CNR Virus des Infections Respiratoires - France SUD	Antonin Bal et al	?	?	?
France/NAQ-HCL022014798201/2021	EPI_ISL_9600083	2021-11-04	CLINIQUE ESQUIROL-ST HILAIRE	CNR Virus des Infections Respiratoires - France SUD	Antonin Bal et al	?	?	?
France/NAQ-HCL022014798801/2021	EPI_ISL_9600086	2021-11-04	CLINIQUE ESQUIROL-ST HILAIRE	CNR Virus des Infections Respiratoires - France SUD	Antonin Bal et al	?	?	?
France/NAQ-HCL022014828301/2021	EPI_ISL_9600145	2021-11-05	EXALAB LE HAILLAN	CNR Virus des Infections Respiratoires - France SUD	Antonin Bal et al	?	?	?
France/NAQ-HCL022014829801/2021	EPI_ISL_9600148	2021-11-05	EXALAB LE HAILLAN	CNR Virus des Infections Respiratoires - France SUD	Antonin Bal et al	?	?	?
France/NAQ-HCL022015526101/2021	EPI_ISL_9601166	2021-11-22	LBM OLIVOT - MARIOTTI	CNR Virus des Infections Respiratoires - France SUD	Antonin Bal et al	?	?	?
France/NAQ-HCL022015544701/2021	EPI_ISL_9601191	2021-11-22	LBM OLIVOT - MARIOTTI	CNR Virus des Infections Respiratoires - France SUD	Antonin Bal et al	?	?	?
France/NAQ-HCL022015870001/2022	EPI_ISL_9601502	2022-01-18	BIOMNIS LYON	CNR Virus des Infections Respiratoires - France SUD	Antonin Bal et al	?	?	?
France/NAQ-HCL022018002601/2022	EPI_ISL_9795933	2022-01-24	LBM OLIVOT - MARIOTTI	CNR Virus des Infections Respiratoires - France SUD	Antonin Bal et al	?	?	?
France/NAQ-HCL022018008501/2022	EPI_ISL_9795934	2022-01-24	LBM OLIVOT - MARIOTTI	CNR Virus des Infections Respiratoires - France SUD	Antonin Bal et al	?	?	?
France/NAQ-HCL022018107701/2022	EPI_ISL_9795957	2022-01-24	LBM OLIVOT - MARIOTTI	CNR Virus des Infections Respiratoires - France SUD	Antonin Bal et al	?	?	?
France/NAQ-HCL022018113001/2022	EPI_ISL_9795959	2022-01-24	LBM OLIVOT - MARIOTTI	CNR Virus des Infections Respiratoires - France SUD	Antonin Bal et al	?	?	?
France/NAQ-HCL022018204701/2022	EPI_ISL_9795994	2022-01-24	BIOFFICE - LBM RAVEZIES	CNR Virus des Infections Respiratoires - France SUD	Antonin Bal et al	?	?	?
France/NAQ-HCL022018215901/2022	EPI_ISL_10097309	2022-01-24	BIOFFICE - LBM RAVEZIES	CNR Virus des Infections Respiratoires - France SUD	Antonin Bal et al	?	?	?
France/NAQ-HCL022018338801/2022	EPI_ISL_9602198	2022-01-24	BIOFFICE - LBM RAVEZIES	CNR Virus des Infections Respiratoires - France SUD	Antonin Bal et al	?	?	?
France/NAQ-HCL022018356401/2022	EPI_ISL_9602204	2022-01-24	BIOFFICE - LBM RAVEZIES	CNR Virus des Infections Respiratoires - France SUD	Antonin Bal et al	?	?	?
France/NAQ-HCL022018357901/2022	EPI_ISL_9602206	2022-01-24	BIOFFICE - LBM RAVEZIES	CNR Virus des Infections Respiratoires - France SUD	Antonin Bal et al	?	?	?
France/NAQ-HCL022018359501/2022	EPI_ISL_9602209	2022-01-24	BIOFFICE - LBM RAVEZIES	CNR Virus des Infections Respiratoires - France SUD	Antonin Bal et al	?	?	?
France/NAQ-HCL022018367901/2022	EPI_ISL_9602222	2022-01-24	BIOFFICE - LBM RAVEZIES	CNR Virus des Infections Respiratoires - France SUD	Antonin Bal et al	?	?	?
France/NAQ-HCL022019083001/2022	EPI_ISL_9796141	2022-01-24	MEDILAB GROUP	CNR Virus des Infections Respiratoires - France SUD	Antonin Bal et al	?	?	?
France/NAQ-HCL022019107101/2022	EPI_ISL_9796154	2022-01-24	MEDILAB GROUP	CNR Virus des Infections Respiratoires - France SUD	Antonin Bal et al	?	?	?
France/NAQ-HCL022019112501/2022	EPI_ISL_9796155	2022-01-24	MEDILAB GROUP	CNR Virus des Infections Respiratoires - France SUD	Antonin Bal et al	?	?	?
France/NAQ-HCL022020303101/2022	EPI_ISL_9796539	2022-01-28	INSTITUT BERGONIE	CNR Virus des Infections Respiratoires - France SUD	Antonin Bal et al	?	?	?
France/NAQ-HCL022020482201/2022	EPI_ISL_9796614	2022-01-24	CH MONT DE MARSAN (LAYNE)	CNR Virus des Infections Respiratoires - France SUD	Antonin Bal et al	?	?	?
France/NAQ-HCL022020517901/2021	EPI_ISL_9796643	2021-11-02	CH MONT DE MARSAN (LAYNE)	CNR Virus des Infections Respiratoires - France SUD	Antonin Bal et al	?	?	?
France/NAQ-HCL022020525001/2021	EPI_ISL_9796644	2021-11-02	CH MONT DE MARSAN (LAYNE)	CNR Virus des Infections Respiratoires - France SUD	Antonin Bal et al	?	?	?
France/NAQ-HCL022020548201/2021	EPI_ISL_9796650	2021-11-04	HOPITAL ROBERT BOULIN	CNR Virus des Infections Respiratoires - France SUD	Antonin Bal et al	?	?	?
France/NAQ-HCL022020578401/2021	EPI_ISL_9796677	2021-10-27	BIOFFICE - LBM RAVEZIES	CNR Virus des Infections Respiratoires - France SUD	Antonin Bal et al	?	?	?
France/NAQ-HCL022020918001/2021	EPI_ISL_9796713	2021-10-28	BIOFFICE - LBM RAVEZIES	CNR Virus des Infections Respiratoires - France SUD	Antonin Bal et al	?	?	?
France/NAQ-HCL022020927301/2021	EPI_ISL_9796720	2021-10-28	BIOFFICE - LBM RAVEZIES	CNR Virus des Infections Respiratoires - France SUD	Antonin Bal et al	?	?	?
France/NAQ-HCL022021187501/2021	EPI_ISL_9796810	2021-11-08	LABORATOIRE CREAVALLEE	CNR Virus des Infections Respiratoires - France SUD	Antonin Bal et al	?	?	?
France/NAQ-HCL022021201901/2021	EPI_ISL_9796840	2021-11-08	LABORATOIRE CREAVALLEE	CNR Virus des Infections Respiratoires - France SUD	Antonin Bal et al	?	?	?
France/NAQ-HCL022021203901/2021	EPI_ISL_9796841	2021-11-08	LABORATOIRE CREAVALLEE	CNR Virus des Infections Respiratoires - France SUD	Antonin Bal et al	?	?	?
France/NAQ-HCL022021211401/2021	EPI_ISL_9796850	2021-11-06	LABORATOIRE CREAVALLEE	CNR Virus des Infections Respiratoires - France SUD	Antonin Bal et al	?	?	?
France/NAQ-HCL022021213701/2021	EPI_ISL_9796863	2021-11-08	LABORATOIRE CREAVALLEE	CNR Virus des Infections Respiratoires - France SUD	Antonin Bal et al	?	?	?
France/NAQ-HCL022021218301/2021	EPI_ISL_9796873	2021-11-08	LABORATOIRE CREAVALLEE	CNR Virus des Infections Respiratoires - France SUD	Antonin Bal et al	?	?	?
France/NAQ-HCL022021229101/2021	EPI_ISL_9796882	2021-11-08	LABORATOIRE CREAVALLEE	CNR Virus des Infections Respiratoires - France SUD	Antonin Bal et al	?	?	?
France/NAQ-HCL022021234601/2021	EPI_ISL_9796886	2021-11-08	LABORATOIRE CREAVALLEE	CNR Virus des Infections Respiratoires - France SUD	Antonin Bal et al	?	?	?
France/NAQ-HCL022021236901/2021	EPI_ISL_9796887	2021-11-08	LABORATOIRE CREAVALLEE	CNR Virus des Infections Respiratoires - France SUD	Antonin Bal et al	?	?	?
France/NAQ-HCL022021797301/2021	EPI_ISL_9797025	2021-11-02	LABO BIOSEVRES BRESSUIRE	CNR Virus des Infections Respiratoires - France SUD	Antonin Bal et al	?	?	?
France/NAQ-HCL022023704501/2022	EPI_ISL_10097522	2022-01-31	CENTRE HOSPITALIER NIORT	CNR Virus des Infections Respiratoires - France SUD	Antonin Bal et al	?	?	?
France/NAQ-HCL022023710201/2022	EPI_ISL_10097526	2022-01-31	CENTRE HOSPITALIER NIORT	CNR Virus des Infections Respiratoires - France SUD	Antonin Bal et al	?	?	?
France/NAQ-HCL022023747001/2022	EPI_ISL_10097542	2022-01-31	CENTRE HOSPITALIER NIORT	CNR Virus des Infections Respiratoires - France SUD	Antonin Bal et al	?	?	?
France/NAQ-HCL022023835401/2022	EPI_ISL_10097566	2022-02-03	MEDILAB GROUP	CNR Virus des Infections Respiratoires - France SUD	Antonin Bal et al	?	?	?
France/NAQ-HCL022028493801/2022	EPI_ISL_10365595	2022-02-07	CENTRE HOSPITALIER DE TULLE	CNR Virus des Infections Respiratoires - France SUD	Antonin Bal et al	?	?	?
France/NAQ-HCL022031238001/2022	EPI_ISL_10365776	2022-02-15	INSTITUT BERGONIE	CNR Virus des Infections Respiratoires - France SUD	Antonin Bal et al	?	?	?
France/NAQ-HCL022034237101/2022	EPI_ISL_10717387	2022-02-14	MEDILAB GROUP	CNR Virus des Infections Respiratoires - France SUD	Antonin Bal et al	?	?	?
France/NAQ-HCL0444201/2021	EPI_ISL_8810990	2021-11-09	LABORATOIRE CREAVALLEE	CNR Virus des Infections Respiratoires - France SUD	Antonin Bal et al	?	?	?
France/NAQ-HCL0446101/2021	EPI_ISL_8810998	2021-11-09	LABORATOIRE CREAVALLEE	CNR Virus des Infections Respiratoires - France SUD	Antonin Bal et al	?	?	?
France/NAQ-HCL0446801/2021	EPI_ISL_8811001	2021-11-09	LABORATOIRE CREAVALLEE	CNR Virus des Infections Respiratoires - France SUD	Antonin Bal et al	?	?	?
France/NAQ-HCL0448301/2021	EPI_ISL_8811005	2021-11-09	LABORATOIRE CREAVALLEE	CNR Virus des Infections Respiratoires - France SUD	Antonin Bal et al	?	?	?
France/NAQ-HCL0458701/2021	EPI_ISL_8811016	2021-11-09	LABORATOIRE CREAVALLEE	CNR Virus des Infections Respiratoires - France SUD	Antonin Bal et al	?	?	?
France/NAQ-HCL0459601/2021	EPI_ISL_8811021	2021-11-09	LABORATOIRE CREAVALLEE	CNR Virus des Infections Respiratoires - France SUD	Antonin Bal et al	?	?	?
France/NAQ-HCL0466401/2021	EPI_ISL_8811035	2021-11-09	LABORATOIRE CREAVALLEE	CNR Virus des Infections Respiratoires - France SUD	Antonin Bal et al	?	?	?
France/NAQ-HCL0473101/2021	EPI_ISL_8811053	2021-11-09	LABORATOIRE CREAVALLEE	CNR Virus des Infections Respiratoires - France SUD	Antonin Bal et al	?	?	?
France/NAQ-HCL0473501/2021	EPI_ISL_8811055	2021-11-09	LABORATOIRE CREAVALLEE	CNR Virus des Infections Respiratoires - France SUD	Antonin Bal et al	?	?	?
France/NAQ-HCL0474101/2021	EPI_ISL_8811057	2021-11-09	LABORATOIRE CREAVALLEE	CNR Virus des Infections Respiratoires - France SUD	Antonin Bal et al	?	?	?
France/NAQ-HCL0479501/2021	EPI_ISL_8811066	2021-11-04	LABORATOIRE CREAVALLEE	CNR Virus des Infections Respiratoires - France SUD	Antonin Bal et al	?	?	?
France/NAQ-HCL0515401/2021	EPI_ISL_8811140	2021-11-22	CENTRE HOSPITALIER AGEN	CNR Virus des Infections Respiratoires - France SUD	Antonin Bal et al	?	?	?
France/NAQ-HCL1039601/2021	EPI_ISL_8810870	2021-12-20	LAM BIO 86 SITE DE CHAUMONT	CNR Virus des Infections Respiratoires - France SUD	Antonin Bal et al	?	?	?
France/NAQ-HCL1564501/2021	EPI_ISL_8811581	2021-12-29	BIOMNIS LYON	CNR Virus des Infections Respiratoires - France SUD	Antonin Bal et al	?	?	?
France/NAQ-HCL1628301/2021	EPI_ISL_8811626	2021-12-29	BIOMNIS LYON	CNR Virus des Infections Respiratoires - France SUD	Antonin Bal et al	?	?	?
France/NAQ-HCL5014101/2022	EPI_ISL_8811932	2022-01-03	BIOMNIS LYON	CNR Virus des Infections Respiratoires - France SUD	Antonin Bal et al	?	?	?
France/NAQ-HCL5112701/2022	EPI_ISL_8812117	2022-01-03	BIOMNIS LYON	CNR Virus des Infections Respiratoires - France SUD	Antonin Bal et al	?	?	?
France/NAQ-HCL5345601/2022	EPI_ISL_8812271	2022-01-05	INSTITUT BERGONIE	CNR Virus des Infections Respiratoires - France SUD	Antonin Bal et al	?	?	?
France/NAQ-HCL722000023501/2022	EPI_ISL_9322296	2022-01-15	SYNLAB AQUITAINE LABO MERLEN	CNR Virus des Infections Respiratoires - France SUD	Antonin Bal et al	?	?	?
France/NAQ-HCL722000081601/2022	EPI_ISL_9797827	2022-01-24	LABOFFICE	CNR Virus des Infections Respiratoires - France SUD	Antonin Bal et al	?	?	?
France/NAQ-HCL722000082501/2022	EPI_ISL_9797836	2022-01-24	LABOFFICE	CNR Virus des Infections Respiratoires - France SUD	Antonin Bal et al	?	?	?
France/NAQ-HCL722000082901/2022	EPI_ISL_9797840	2022-01-24	LABOFFICE	CNR Virus des Infections Respiratoires - France SUD	Antonin Bal et al	?	?	?
France/NAQ-HCL722000106801/2022	EPI_ISL_9603302	2022-01-24	LAM BIO 86 SITE DE CHAUMONT	CNR Virus des Infections Respiratoires - France SUD	Antonin Bal et al	?	?	?
France/NAQ-HCL722000107701/2022	EPI_ISL_9603315	2022-01-24	LAM BIO 86 SITE DE CHAUMONT	CNR Virus des Infections Respiratoires - France SUD	Antonin Bal et al	?	?	?
France/NAQ-HCL722000108701/2022	EPI_ISL_9603343	2022-01-24	LAM BIO 86 SITE DE CHAUMONT	CNR Virus des Infections Respiratoires - France SUD	Antonin Bal et al	?	?	?
France/NAQ-HCL722000110201/2022	EPI_ISL_9603382	2022-01-24	LAM BIO 86 SITE DE CHAUMONT	CNR Virus des Infections Respiratoires - France SUD	Antonin Bal et al	?	?	?
France/NAQ-HCL722000110901/2022	EPI_ISL_9603413	2022-01-24	LAM BIO 86 SITE DE CHAUMONT	CNR Virus des Infections Respiratoires - France SUD	Antonin Bal et al	?	?	?
France/NAQ-HCL722000111201/2022	EPI_ISL_10098217	2022-01-24	LAM BIO 86 SITE DE CHAUMONT	CNR Virus des Infections Respiratoires - France SUD	Antonin Bal et al	?	?	?
France/NAQ-HCL722000112201/2022	EPI_ISL_9603427	2022-01-24	LAM BIO 86 SITE DE CHAUMONT	CNR Virus des Infections Respiratoires - France SUD	Antonin Bal et al	?	?	?
France/NAQ-HCL722000112401/2022	EPI_ISL_9603432	2022-01-24	LAM BIO 86 SITE DE CHAUMONT	CNR Virus des Infections Respiratoires - France SUD	Antonin Bal et al	?	?	?
France/NAQ-HCL722000112501/2022	EPI_ISL_9603434	2022-01-24	LAM BIO 86 SITE DE CHAUMONT	CNR Virus des Infections Respiratoires - France SUD	Antonin Bal et al	?	?	?
France/NAQ-HCL722000113201/2022	EPI_ISL_9603450	2022-01-24	LAM BIO 86 SITE DE CHAUMONT	CNR Virus des Infections Respiratoires - France SUD	Antonin Bal et al	?	?	?
France/NAQ-HCL722000113401/2022	EPI_ISL_9603455	2022-01-24	LAM BIO 86 SITE DE CHAUMONT	CNR Virus des Infections Respiratoires - France SUD	Antonin Bal et al	?	?	?
France/NAQ-HCL722000113501/2022	EPI_ISL_9603456	2022-01-24	LAM BIO 86 SITE DE CHAUMONT	CNR Virus des Infections Respiratoires - France SUD	Antonin Bal et al	?	?	?
France/NAQ-HCL722000115501/2022	EPI_ISL_9603483	2022-01-24	LAM BIO 86 SITE DE CHAUMONT	CNR Virus des Infections Respiratoires - France SUD	Antonin Bal et al	?	?	?
France/NAQ-HCL722000116301/2022	EPI_ISL_9603492	2022-01-24	HOPITAL ROBERT BOULIN	CNR Virus des Infections Respiratoires - France SUD	Antonin Bal et al	?	?	?
France/NAQ-HCL722000128901/2022	EPI_ISL_9798193	2022-01-24	LABORATOIRE CREAVALLEE	CNR Virus des Infections Respiratoires - France SUD	Antonin Bal et al	?	?	?
France/NAQ-HCL722000130801/2022	EPI_ISL_9798209	2022-01-24	LABORATOIRE CREAVALLEE	CNR Virus des Infections Respiratoires - France SUD	Antonin Bal et al	?	?	?
France/NAQ-HCL722000137401/2022	EPI_ISL_9798270	2022-01-24	LABORATOIRE CREAVALLEE	CNR Virus des Infections Respiratoires - France SUD	Antonin Bal et al	?	?	?
France/NAQ-HCL722000137501/2022	EPI_ISL_9798271	2022-01-24	LABORATOIRE CREAVALLEE	CNR Virus des Infections Respiratoires - France SUD	Antonin Bal et al	?	?	?
France/NAQ-HCL722000137601/2022	EPI_ISL_9798272	2022-01-24	LABORATOIRE CREAVALLEE	CNR Virus des Infections Respiratoires - France SUD	Antonin Bal et al	?	?	?
France/NAQ-HCL722000138001/2022	EPI_ISL_9798276	2022-01-24	LABORATOIRE CREAVALLEE	CNR Virus des Infections Respiratoires - France SUD	Antonin Bal et al	?	?	?
France/NAQ-HCL722000138301/2021	EPI_ISL_9798279	2021-11-03	SYNLAB AQUITAINE LABO MERLEN	CNR Virus des Infections Respiratoires - France SUD	Antonin Bal et al	?	?	?
France/NAQ-HCL722000138901/2021	EPI_ISL_9798285	2021-11-03	SYNLAB AQUITAINE LABO MERLEN	CNR Virus des Infections Respiratoires - France SUD	Antonin Bal et al	?	?	?
France/NAQ-HCL722000140501/2021	EPI_ISL_9798298	2021-11-03	SYNLAB AQUITAINE LABO MERLEN	CNR Virus des Infections Respiratoires - France SUD	Antonin Bal et al	?	?	?
France/NAQ-HCL722000142501/2022	EPI_ISL_9798314	2022-01-24	LABORATOIRE LBA JAYAN AGEN	CNR Virus des Infections Respiratoires - France SUD	Antonin Bal et al	?	?	?
France/NAQ-HCL722000143001/2022	EPI_ISL_9798319	2022-01-24	LABORATOIRE LBA JAYAN AGEN	CNR Virus des Infections Respiratoires - France SUD	Antonin Bal et al	?	?	?
France/NAQ-HCL722000143401/2022	EPI_ISL_9798323	2022-01-24	LABORATOIRE LBA JAYAN AGEN	CNR Virus des Infections Respiratoires - France SUD	Antonin Bal et al	?	?	?
France/NAQ-HCL722000143501/2022	EPI_ISL_9798324	2022-01-24	LABORATOIRE LBA JAYAN AGEN	CNR Virus des Infections Respiratoires - France SUD	Antonin Bal et al	?	?	?
France/NAQ-HCL722000143901/2022	EPI_ISL_9798328	2022-01-24	LABORATOIRE LBA JAYAN AGEN	CNR Virus des Infections Respiratoires - France SUD	Antonin Bal et al	?	?	?
France/NAQ-HCL722000162701/2021	EPI_ISL_9798499	2021-11-08	SEALAB DELAY	CNR Virus des Infections Respiratoires - France SUD	Antonin Bal et al	?	?	?
France/NAQ-HCL722000165201/2021	EPI_ISL_9798520	2021-11-09	EXALAB LE HAILLAN	CNR Virus des Infections Respiratoires - France SUD	Antonin Bal et al	?	?	?
France/NAQ-HCL722000165801/2021	EPI_ISL_9798524	2021-11-09	EXALAB LE HAILLAN	CNR Virus des Infections Respiratoires - France SUD	Antonin Bal et al	?	?	?
France/NAQ-HCL722000167501/2021	EPI_ISL_9798537	2021-11-09	EXALAB LE HAILLAN	CNR Virus des Infections Respiratoires - France SUD	Antonin Bal et al	?	?	?
France/NAQ-HCL722000167801/2021	EPI_ISL_9798539	2021-11-09	EXALAB LE HAILLAN	CNR Virus des Infections Respiratoires - France SUD	Antonin Bal et al	?	?	?
France/NAQ-HCL722000168301/2021	EPI_ISL_9798543	2021-11-09	EXALAB LE HAILLAN	CNR Virus des Infections Respiratoires - France SUD	Antonin Bal et al	?	?	?
France/NAQ-HCL722000168501/2021	EPI_ISL_9798545	2021-11-09	EXALAB LE HAILLAN	CNR Virus des Infections Respiratoires - France SUD	Antonin Bal et al	?	?	?
France/NAQ-HCL722000169801/2021	EPI_ISL_9798555	2021-11-09	EXALAB LE HAILLAN	CNR Virus des Infections Respiratoires - France SUD	Antonin Bal et al	?	?	?
France/NAQ-HCL722000169901/2021	EPI_ISL_9798556	2021-11-09	EXALAB LE HAILLAN	CNR Virus des Infections Respiratoires - France SUD	Antonin Bal et al	?	?	?
France/NAQ-HCL722000178801/2021	EPI_ISL_9798635	2021-11-09	SEALAB DELAY	CNR Virus des Infections Respiratoires - France SUD	Antonin Bal et al	?	?	?
France/NAQ-HCL722000198601/2021	EPI_ISL_9798778	2021-11-08	LAM BIO 86 SITE DE CHAUMONT	CNR Virus des Infections Respiratoires - France SUD	Antonin Bal et al	?	?	?
France/NAQ-HCL722000216101/2022	EPI_ISL_9798939	2022-01-31	LABOFFICE	CNR Virus des Infections Respiratoires - France SUD	Antonin Bal et al	?	?	?
France/NAQ-HCL722000219501/2022	EPI_ISL_9798958	2022-01-31	LAM BIO 86 SITE DE CHAUMONT	CNR Virus des Infections Respiratoires - France SUD	Antonin Bal et al	?	?	?
France/NAQ-HCL722000219601/2022	EPI_ISL_9798959	2022-01-31	LAM BIO 86 SITE DE CHAUMONT	CNR Virus des Infections Respiratoires - France SUD	Antonin Bal et al	?	?	?
France/NAQ-HCL722000219701/2022	EPI_ISL_9798960	2022-01-31	LAM BIO 86 SITE DE CHAUMONT	CNR Virus des Infections Respiratoires - France SUD	Antonin Bal et al	?	?	?
France/NAQ-HCL722000220201/2022	EPI_ISL_9798965	2022-01-31	LAM BIO 86 SITE DE CHAUMONT	CNR Virus des Infections Respiratoires - France SUD	Antonin Bal et al	?	?	?
France/NAQ-HCL722000220301/2022	EPI_ISL_9798966	2022-01-31	LAM BIO 86 SITE DE CHAUMONT	CNR Virus des Infections Respiratoires - France SUD	Antonin Bal et al	?	?	?
France/NAQ-HCL722000221001/2022	EPI_ISL_9798973	2022-01-31	LAM BIO 86 SITE DE CHAUMONT	CNR Virus des Infections Respiratoires - France SUD	Antonin Bal et al	?	?	?
France/NAQ-HCL722000222501/2022	EPI_ISL_9798987	2022-01-31	LAM BIO 86 SITE DE CHAUMONT	CNR Virus des Infections Respiratoires - France SUD	Antonin Bal et al	?	?	?
France/NAQ-HCL722000222601/2022	EPI_ISL_9798988	2022-01-31	LAM BIO 86 SITE DE CHAUMONT	CNR Virus des Infections Respiratoires - France SUD	Antonin Bal et al	?	?	?
France/NAQ-HCL722000223101/2022	EPI_ISL_9798991	2022-01-31	LAM BIO 86 SITE DE CHAUMONT	CNR Virus des Infections Respiratoires - France SUD	Antonin Bal et al	?	?	?
France/NAQ-HCL722000223801/2022	EPI_ISL_9798997	2022-01-31	LAM BIO 86 SITE DE CHAUMONT	CNR Virus des Infections Respiratoires - France SUD	Antonin Bal et al	?	?	?
France/NAQ-HCL722000223901/2022	EPI_ISL_9798998	2022-01-31	LAM BIO 86 SITE DE CHAUMONT	CNR Virus des Infections Respiratoires - France SUD	Antonin Bal et al	?	?	?
France/NAQ-HCL722000224301/2022	EPI_ISL_9799002	2022-01-31	LAM BIO 86 SITE DE CHAUMONT	CNR Virus des Infections Respiratoires - France SUD	Antonin Bal et al	?	?	?
France/NAQ-HCL722000224601/2022	EPI_ISL_9799005	2022-01-31	LAM BIO 86 SITE DE CHAUMONT	CNR Virus des Infections Respiratoires - France SUD	Antonin Bal et al	?	?	?
France/NAQ-HCL722000224801/2022	EPI_ISL_9799007	2022-01-31	LAM BIO 86 SITE DE CHAUMONT	CNR Virus des Infections Respiratoires - France SUD	Antonin Bal et al	?	?	?
France/NAQ-HCL722000225001/2022	EPI_ISL_9799008	2022-01-31	LAM BIO 86 SITE DE CHAUMONT	CNR Virus des Infections Respiratoires - France SUD	Antonin Bal et al	?	?	?
France/NAQ-HCL722000225101/2022	EPI_ISL_9799009	2022-01-31	LAM BIO 86 SITE DE CHAUMONT	CNR Virus des Infections Respiratoires - France SUD	Antonin Bal et al	?	?	?
France/NAQ-HCL722000225601/2022	EPI_ISL_9799015	2022-01-31	LAM BIO 86 SITE DE CHAUMONT	CNR Virus des Infections Respiratoires - France SUD	Antonin Bal et al	?	?	?
France/NAQ-HCL722000225801/2022	EPI_ISL_9799017	2022-01-31	LAM BIO 86 SITE DE CHAUMONT	CNR Virus des Infections Respiratoires - France SUD	Antonin Bal et al	?	?	?
France/NAQ-HCL722000226201/2022	EPI_ISL_10098225	2022-01-31	CENTRE HOSPITALIER DE LA COTE BASQUE	CNR Virus des Infections Respiratoires - France SUD	Antonin Bal et al	?	?	?
France/NAQ-HCL722000228001/2022	EPI_ISL_10098242	2022-01-31	CENTRE HOSPITALIER BRIVE	CNR Virus des Infections Respiratoires - France SUD	Antonin Bal et al	?	?	?
France/NAQ-HCL722000234801/2022	EPI_ISL_10098309	2022-01-31	LABO BIOSEVRES BRESSUIRE	CNR Virus des Infections Respiratoires - France SUD	Antonin Bal et al	?	?	?
France/NAQ-HCL722000274001/2022	EPI_ISL_10098646	2022-01-31	HOPITAL ROBERT BOULIN	CNR Virus des Infections Respiratoires - France SUD	Antonin Bal et al	?	?	?
France/NAQ-HCL722000340801/2021	EPI_ISL_10099171	2021-11-09	BIOFFICE - LBM RAVEZIES	CNR Virus des Infections Respiratoires - France SUD	Antonin Bal et al	?	?	?
France/NAQ-HCL722000342401/2022	EPI_ISL_10099183	2022-01-31	SEALAB DELAY	CNR Virus des Infections Respiratoires - France SUD	Antonin Bal et al	?	?	?
France/NAQ-HCL722000343601/2022	EPI_ISL_10099194	2022-01-31	SEALAB DELAY	CNR Virus des Infections Respiratoires - France SUD	Antonin Bal et al	?	?	?
France/NAQ-HCL722000343901/2022	EPI_ISL_10099195	2022-01-31	SEALAB DELAY	CNR Virus des Infections Respiratoires - France SUD	Antonin Bal et al	?	?	?
France/NAQ-HCL722000445901/2022	EPI_ISL_10099425	2022-01-31	LAM BIOPOLE ORTHEZ	CNR Virus des Infections Respiratoires - France SUD	Antonin Bal et al	?	?	?
France/NAQ-HCL722000446501/2022	EPI_ISL_10099431	2022-01-31	LAM BIOPOLE ORTHEZ	CNR Virus des Infections Respiratoires - France SUD	Antonin Bal et al	?	?	?
France/NAQ-HCL722000446601/2022	EPI_ISL_10099432	2022-01-31	LAM BIOPOLE ORTHEZ	CNR Virus des Infections Respiratoires - France SUD	Antonin Bal et al	?	?	?
France/NAQ-HCL722000446701/2022	EPI_ISL_10099433	2022-01-31	LAM BIOPOLE ORTHEZ	CNR Virus des Infections Respiratoires - France SUD	Antonin Bal et al	?	?	?
France/NAQ-HCL722000469901/2022	EPI_ISL_10099630	2022-01-31	LABORATOIRE CREAVALLEE	CNR Virus des Infections Respiratoires - France SUD	Antonin Bal et al	?	?	?
France/NAQ-HCL722000470101/2022	EPI_ISL_10099632	2022-01-31	LABORATOIRE CREAVALLEE	CNR Virus des Infections Respiratoires - France SUD	Antonin Bal et al	?	?	?
France/NAQ-HCL722000473001/2022	EPI_ISL_10099658	2022-01-31	LABORATOIRE CREAVALLEE	CNR Virus des Infections Respiratoires - France SUD	Antonin Bal et al	?	?	?
France/NAQ-HCL722000475301/2022	EPI_ISL_10099681	2022-01-31	LABORATOIRE CREAVALLEE	CNR Virus des Infections Respiratoires - France SUD	Antonin Bal et al	?	?	?
France/NAQ-HCL722000565701/2022	EPI_ISL_10100164	2022-01-24	LABORATOIRE FORTE BIO DAX	CNR Virus des Infections Respiratoires - France SUD	Antonin Bal et al	?	?	?
France/NAQ-HCL722000567301/2022	EPI_ISL_10100180	2022-01-24	LABORATOIRE FORTE BIO DAX	CNR Virus des Infections Respiratoires - France SUD	Antonin Bal et al	?	?	?
France/NAQ-HCL722000569401/2022	EPI_ISL_10100228	2022-02-07	CENTRE HOSPITALIER BRIVE	CNR Virus des Infections Respiratoires - France SUD	Antonin Bal et al	?	?	?
France/NAQ-HCL722000570201/2022	EPI_ISL_10100236	2022-02-07	LABO BIOSEVRES BRESSUIRE	CNR Virus des Infections Respiratoires - France SUD	Antonin Bal et al	?	?	?
France/NAQ-HCL722000571101/2022	EPI_ISL_10100245	2022-02-07	LABO BIOSEVRES BRESSUIRE	CNR Virus des Infections Respiratoires - France SUD	Antonin Bal et al	?	?	?
France/NAQ-HCL722000575301/2022	EPI_ISL_10100286	2022-02-07	LABO BIOSEVRES THOUARS	CNR Virus des Infections Respiratoires - France SUD	Antonin Bal et al	?	?	?
France/NAQ-HCL722000575501/2022	EPI_ISL_10100288	2022-02-07	LABO BIOSEVRES THOUARS	CNR Virus des Infections Respiratoires - France SUD	Antonin Bal et al	?	?	?
France/NAQ-HCL722000577101/2022	EPI_ISL_10100298	2022-02-07	BIOFFICE - LBM RAVEZIES	CNR Virus des Infections Respiratoires - France SUD	Antonin Bal et al	?	?	?
France/NAQ-HCL722000577301/2022	EPI_ISL_10100300	2022-02-07	BIOFFICE - LBM RAVEZIES	CNR Virus des Infections Respiratoires - France SUD	Antonin Bal et al	?	?	?
France/NAQ-HCL722000581101/2022	EPI_ISL_10100333	2022-02-07	LBM OLIVOT - MARIOTTI	CNR Virus des Infections Respiratoires - France SUD	Antonin Bal et al	?	?	?
France/NAQ-HCL722000583701/2022	EPI_ISL_10100356	2022-01-31	LBM OLIVOT - MARIOTTI	CNR Virus des Infections Respiratoires - France SUD	Antonin Bal et al	?	?	?
France/NAQ-HCL722000583801/2022	EPI_ISL_10100357	2022-01-31	LBM OLIVOT - MARIOTTI	CNR Virus des Infections Respiratoires - France SUD	Antonin Bal et al	?	?	?
France/NAQ-HCL722000584401/2022	EPI_ISL_10100363	2022-01-31	LBM OLIVOT - MARIOTTI	CNR Virus des Infections Respiratoires - France SUD	Antonin Bal et al	?	?	?
France/NAQ-HCL722000584701/2022	EPI_ISL_10100366	2022-01-31	LBM OLIVOT - MARIOTTI	CNR Virus des Infections Respiratoires - France SUD	Antonin Bal et al	?	?	?
France/NAQ-HCL722000584801/2022	EPI_ISL_10100367	2022-01-31	LBM OLIVOT - MARIOTTI	CNR Virus des Infections Respiratoires - France SUD	Antonin Bal et al	?	?	?
France/NAQ-HCL722000585001/2022	EPI_ISL_10100369	2022-01-31	LBM OLIVOT - MARIOTTI	CNR Virus des Infections Respiratoires - France SUD	Antonin Bal et al	?	?	?
France/NAQ-HCL722000585101/2022	EPI_ISL_10100370	2022-01-31	LBM OLIVOT - MARIOTTI	CNR Virus des Infections Respiratoires - France SUD	Antonin Bal et al	?	?	?
France/NAQ-HCL722000592901/2022	EPI_ISL_10100446	2022-02-07	LABORATOIRE FORTE BIO DAX	CNR Virus des Infections Respiratoires - France SUD	Antonin Bal et al	?	?	?
France/NAQ-HCL722000593301/2022	EPI_ISL_10100450	2022-02-07	LABORATOIRE FORTE BIO DAX	CNR Virus des Infections Respiratoires - France SUD	Antonin Bal et al	?	?	?
France/NAQ-HCL722000594901/2022	EPI_ISL_10100466	2022-02-07	LABORATOIRE FORTE BIO DAX	CNR Virus des Infections Respiratoires - France SUD	Antonin Bal et al	?	?	?
France/NAQ-HCL722000595601/2022	EPI_ISL_10100472	2022-02-07	LABORATOIRE FORTE BIO DAX	CNR Virus des Infections Respiratoires - France SUD	Antonin Bal et al	?	?	?
France/NAQ-HCL722000596701/2022	EPI_ISL_10100483	2022-02-07	LABORATOIRE FORTE BIO DAX	CNR Virus des Infections Respiratoires - France SUD	Antonin Bal et al	?	?	?
France/NAQ-HCL722000597701/2022	EPI_ISL_10100493	2022-02-07	LABORATOIRE FORTE BIO DAX	CNR Virus des Infections Respiratoires - France SUD	Antonin Bal et al	?	?	?
France/NAQ-HCL722000598401/2022	EPI_ISL_10100500	2022-02-07	LAM BIOPOLE ORTHEZ	CNR Virus des Infections Respiratoires - France SUD	Antonin Bal et al	?	?	?
France/NAQ-HCL722000602101/2022	EPI_ISL_10100534	2022-02-07	LABOFFICE	CNR Virus des Infections Respiratoires - France SUD	Antonin Bal et al	?	?	?
France/NAQ-HCL722000602301/2022	EPI_ISL_10100536	2022-02-07	LABOFFICE	CNR Virus des Infections Respiratoires - France SUD	Antonin Bal et al	?	?	?
France/NAQ-HCL722000602501/2022	EPI_ISL_10100537	2022-02-07	LABOFFICE	CNR Virus des Infections Respiratoires - France SUD	Antonin Bal et al	?	?	?
France/NAQ-HCL722000602601/2022	EPI_ISL_10100538	2022-02-07	LABOFFICE	CNR Virus des Infections Respiratoires - France SUD	Antonin Bal et al	?	?	?
France/NAQ-HCL722000602801/2022	EPI_ISL_10100539	2022-02-07	LABOFFICE	CNR Virus des Infections Respiratoires - France SUD	Antonin Bal et al	?	?	?
France/NAQ-HCL722000603301/2022	EPI_ISL_10100542	2022-02-07	LABOFFICE	CNR Virus des Infections Respiratoires - France SUD	Antonin Bal et al	?	?	?
France/NAQ-HCL722000603901/2022	EPI_ISL_10100547	2022-02-07	LABOFFICE	CNR Virus des Infections Respiratoires - France SUD	Antonin Bal et al	?	?	?
France/NAQ-HCL722000604101/2022	EPI_ISL_10100548	2022-02-07	LABOFFICE	CNR Virus des Infections Respiratoires - France SUD	Antonin Bal et al	?	?	?
France/NAQ-HCL722000604501/2022	EPI_ISL_10100551	2022-02-07	LABOFFICE	CNR Virus des Infections Respiratoires - France SUD	Antonin Bal et al	?	?	?
France/NAQ-HCL722000604701/2022	EPI_ISL_10100553	2022-02-07	LABOFFICE	CNR Virus des Infections Respiratoires - France SUD	Antonin Bal et al	?	?	?
France/NAQ-HCL722000615501/2022	EPI_ISL_10366153	2022-02-07	LABORATOIRE CREAVALLEE	CNR Virus des Infections Respiratoires - France SUD	Antonin Bal et al	?	?	?
France/NAQ-HCL722000615801/2022	EPI_ISL_10366157	2022-02-07	LABORATOIRE CREAVALLEE	CNR Virus des Infections Respiratoires - France SUD	Antonin Bal et al	?	?	?
France/NAQ-HCL722000615901/2022	EPI_ISL_10366158	2022-02-07	LABORATOIRE CREAVALLEE	CNR Virus des Infections Respiratoires - France SUD	Antonin Bal et al	?	?	?
France/NAQ-HCL722000616001/2022	EPI_ISL_10366159	2022-02-07	LABORATOIRE CREAVALLEE	CNR Virus des Infections Respiratoires - France SUD	Antonin Bal et al	?	?	?
France/NAQ-HCL722000616101/2022	EPI_ISL_10366161	2022-02-07	LABORATOIRE CREAVALLEE	CNR Virus des Infections Respiratoires - France SUD	Antonin Bal et al	?	?	?
France/NAQ-HCL722000616201/2022	EPI_ISL_10366162	2022-02-07	LABORATOIRE CREAVALLEE	CNR Virus des Infections Respiratoires - France SUD	Antonin Bal et al	?	?	?
France/NAQ-HCL722000616301/2022	EPI_ISL_10366163	2022-02-07	LABORATOIRE CREAVALLEE	CNR Virus des Infections Respiratoires - France SUD	Antonin Bal et al	?	?	?
France/NAQ-HCL722000616501/2022	EPI_ISL_10366165	2022-02-07	LABORATOIRE CREAVALLEE	CNR Virus des Infections Respiratoires - France SUD	Antonin Bal et al	?	?	?
France/NAQ-HCL722000616601/2022	EPI_ISL_10366166	2022-02-07	LABORATOIRE CREAVALLEE	CNR Virus des Infections Respiratoires - France SUD	Antonin Bal et al	?	?	?
France/NAQ-HCL722000616801/2022	EPI_ISL_10366169	2022-02-07	LABORATOIRE CREAVALLEE	CNR Virus des Infections Respiratoires - France SUD	Antonin Bal et al	?	?	?
France/NAQ-HCL722000616901/2022	EPI_ISL_10366170	2022-02-07	LABORATOIRE CREAVALLEE	CNR Virus des Infections Respiratoires - France SUD	Antonin Bal et al	?	?	?
France/NAQ-HCL722000617101/2022	EPI_ISL_10366172	2022-02-07	LABORATOIRE CREAVALLEE	CNR Virus des Infections Respiratoires - France SUD	Antonin Bal et al	?	?	?
France/NAQ-HCL722000617601/2022	EPI_ISL_10366175	2022-02-07	LABORATOIRE CREAVALLEE	CNR Virus des Infections Respiratoires - France SUD	Antonin Bal et al	?	?	?
France/NAQ-HCL722000618101/2022	EPI_ISL_10366181	2022-02-07	LABORATOIRE CREAVALLEE	CNR Virus des Infections Respiratoires - France SUD	Antonin Bal et al	?	?	?
France/NAQ-HCL722000619701/2022	EPI_ISL_10366197	2022-02-07	LABORATOIRE CREAVALLEE	CNR Virus des Infections Respiratoires - France SUD	Antonin Bal et al	?	?	?
France/NAQ-HCL722000619801/2022	EPI_ISL_10366198	2022-02-07	LABORATOIRE CREAVALLEE	CNR Virus des Infections Respiratoires - France SUD	Antonin Bal et al	?	?	?
France/NAQ-HCL722000620001/2022	EPI_ISL_10366200	2022-02-07	LABORATOIRE CREAVALLEE	CNR Virus des Infections Respiratoires - France SUD	Antonin Bal et al	?	?	?
France/NAQ-HCL722000620301/2022	EPI_ISL_10366204	2022-02-07	LABORATOIRE CREAVALLEE	CNR Virus des Infections Respiratoires - France SUD	Antonin Bal et al	?	?	?
France/NAQ-HCL722000620401/2022	EPI_ISL_10366206	2022-02-07	LABORATOIRE CREAVALLEE	CNR Virus des Infections Respiratoires - France SUD	Antonin Bal et al	?	?	?
France/NAQ-HCL722000620601/2022	EPI_ISL_10366209	2022-02-07	LABORATOIRE CREAVALLEE	CNR Virus des Infections Respiratoires - France SUD	Antonin Bal et al	?	?	?
France/NAQ-HCL722000621101/2022	EPI_ISL_10366214	2022-02-07	LABORATOIRE CREAVALLEE	CNR Virus des Infections Respiratoires - France SUD	Antonin Bal et al	?	?	?
France/NAQ-HCL722000621201/2022	EPI_ISL_10366215	2022-02-07	LABORATOIRE CREAVALLEE	CNR Virus des Infections Respiratoires - France SUD	Antonin Bal et al	?	?	?
France/NAQ-HCL722000621301/2022	EPI_ISL_10366216	2022-02-07	LABORATOIRE CREAVALLEE	CNR Virus des Infections Respiratoires - France SUD	Antonin Bal et al	?	?	?
France/NAQ-HCL722000621401/2022	EPI_ISL_10366217	2022-02-07	LABORATOIRE CREAVALLEE	CNR Virus des Infections Respiratoires - France SUD	Antonin Bal et al	?	?	?
France/NAQ-HCL722000621501/2022	EPI_ISL_10366218	2022-02-07	LABORATOIRE CREAVALLEE	CNR Virus des Infections Respiratoires - France SUD	Antonin Bal et al	?	?	?
France/NAQ-HCL722000621901/2022	EPI_ISL_10366224	2022-02-07	LABORATOIRE CREAVALLEE	CNR Virus des Infections Respiratoires - France SUD	Antonin Bal et al	?	?	?
France/NAQ-HCL722000622001/2022	EPI_ISL_10366225	2022-02-07	LABORATOIRE CREAVALLEE	CNR Virus des Infections Respiratoires - France SUD	Antonin Bal et al	?	?	?
France/NAQ-HCL722000622701/2022	EPI_ISL_10366227	2022-02-07	LABORATOIRE CREAVALLEE	CNR Virus des Infections Respiratoires - France SUD	Antonin Bal et al	?	?	?
France/NAQ-HCL722000623001/2022	EPI_ISL_10366235	2022-02-07	LABORATOIRE CREAVALLEE	CNR Virus des Infections Respiratoires - France SUD	Antonin Bal et al	?	?	?
France/NAQ-HCL722000624001/2022	EPI_ISL_10366240	2022-02-07	LABORATOIRE CREAVALLEE	CNR Virus des Infections Respiratoires - France SUD	Antonin Bal et al	?	?	?
France/NAQ-HCL722000625001/2022	EPI_ISL_10100653	2022-02-07	LABORATOIRE CREAVALLEE	CNR Virus des Infections Respiratoires - France SUD	Antonin Bal et al	?	?	?
France/NAQ-HCL722000625201/2022	EPI_ISL_10366246	2022-02-07	LABORATOIRE CREAVALLEE	CNR Virus des Infections Respiratoires - France SUD	Antonin Bal et al	?	?	?
France/NAQ-HCL722000625801/2022	EPI_ISL_10100656	2022-02-07	LABORATOIRE CREAVALLEE	CNR Virus des Infections Respiratoires - France SUD	Antonin Bal et al	?	?	?
France/NAQ-HCL722000627801/2022	EPI_ISL_10366260	2022-02-07	LABORATOIRE CREAVALLEE	CNR Virus des Infections Respiratoires - France SUD	Antonin Bal et al	?	?	?
France/NAQ-HCL722000628101/2022	EPI_ISL_10366265	2022-02-07	LABORATOIRE CREAVALLEE	CNR Virus des Infections Respiratoires - France SUD	Antonin Bal et al	?	?	?
France/NAQ-HCL722000629101/2022	EPI_ISL_10100673	2022-02-07	LAM BIO 86 SITE DE CHAUMONT	CNR Virus des Infections Respiratoires - France SUD	Antonin Bal et al	?	?	?
France/NAQ-HCL722000636401/2022	EPI_ISL_10100745	2022-02-07	LAM BIO 86 SITE DE CHAUMONT	CNR Virus des Infections Respiratoires - France SUD	Antonin Bal et al	?	?	?
France/NAQ-HCL722000637801/2022	EPI_ISL_10100759	2022-02-07	LAM BIO 86 SITE DE CHAUMONT	CNR Virus des Infections Respiratoires - France SUD	Antonin Bal et al	?	?	?
France/NAQ-HCL722000649001/2022	EPI_ISL_10366447	2022-02-07	LBM CHARENTE-MARITIME NORD	CNR Virus des Infections Respiratoires - France SUD	Antonin Bal et al	?	?	?
France/NAQ-HCL722000649201/2022	EPI_ISL_10366448	2022-02-07	LBM CHARENTE-MARITIME NORD	CNR Virus des Infections Respiratoires - France SUD	Antonin Bal et al	?	?	?
France/NAQ-HCL722000714201/2022	EPI_ISL_10366948	2022-02-14	CENTRE HOSPITALIER DE SAINTONGE	CNR Virus des Infections Respiratoires - France SUD	Antonin Bal et al	?	?	?
France/NAQ-HCL722000714301/2022	EPI_ISL_10366950	2022-02-14	CENTRE HOSPITALIER DE SAINTONGE	CNR Virus des Infections Respiratoires - France SUD	Antonin Bal et al	?	?	?
France/NAQ-HCL722000714701/2022	EPI_ISL_10366956	2022-02-14	CENTRE HOSPITALIER DE SAINTONGE	CNR Virus des Infections Respiratoires - France SUD	Antonin Bal et al	?	?	?
France/NAQ-HCL722000714801/2022	EPI_ISL_10366958	2022-02-14	CENTRE HOSPITALIER DE SAINTONGE	CNR Virus des Infections Respiratoires - France SUD	Antonin Bal et al	?	?	?
France/NAQ-HCL722000715301/2022	EPI_ISL_10366968	2022-02-07	SEALAB DELAY	CNR Virus des Infections Respiratoires - France SUD	Antonin Bal et al	?	?	?
France/NAQ-HCL722000715401/2022	EPI_ISL_10366970	2022-02-07	SEALAB DELAY	CNR Virus des Infections Respiratoires - France SUD	Antonin Bal et al	?	?	?
France/NAQ-HCL722000716101/2022	EPI_ISL_10366981	2022-02-07	SEALAB DELAY	CNR Virus des Infections Respiratoires - France SUD	Antonin Bal et al	?	?	?
France/NAQ-HCL722000716501/2022	EPI_ISL_10366984	2022-02-07	SEALAB DELAY	CNR Virus des Infections Respiratoires - France SUD	Antonin Bal et al	?	?	?
France/NAQ-HCL722000716701/2022	EPI_ISL_10366988	2022-02-07	SEALAB DELAY	CNR Virus des Infections Respiratoires - France SUD	Antonin Bal et al	?	?	?
France/NAQ-HCL722000716901/2022	EPI_ISL_10366991	2022-02-07	SEALAB DELAY	CNR Virus des Infections Respiratoires - France SUD	Antonin Bal et al	?	?	?
France/NAQ-HCL722000717001/2022	EPI_ISL_10366992	2022-02-07	SEALAB DELAY	CNR Virus des Infections Respiratoires - France SUD	Antonin Bal et al	?	?	?
France/NAQ-HCL722000717301/2022	EPI_ISL_10367054	2022-02-07	SEALAB DELAY	CNR Virus des Infections Respiratoires - France SUD	Antonin Bal et al	?	?	?
France/NAQ-HCL722000717801/2022	EPI_ISL_10367064	2022-02-07	SEALAB DELAY	CNR Virus des Infections Respiratoires - France SUD	Antonin Bal et al	?	?	?
France/NAQ-HCL722000717901/2022	EPI_ISL_10367065	2022-02-07	SEALAB DELAY	CNR Virus des Infections Respiratoires - France SUD	Antonin Bal et al	?	?	?
France/NAQ-HCL722000718101/2022	EPI_ISL_10367070	2022-02-07	SEALAB DELAY	CNR Virus des Infections Respiratoires - France SUD	Antonin Bal et al	?	?	?
France/NAQ-HCL722000719201/2022	EPI_ISL_10367089	2022-02-07	SEALAB DELAY	CNR Virus des Infections Respiratoires - France SUD	Antonin Bal et al	?	?	?
France/NAQ-HCL722000719301/2022	EPI_ISL_10367091	2022-02-07	SEALAB DELAY	CNR Virus des Infections Respiratoires - France SUD	Antonin Bal et al	?	?	?
France/NAQ-HCL722000719401/2022	EPI_ISL_10367093	2022-02-07	SEALAB DELAY	CNR Virus des Infections Respiratoires - France SUD	Antonin Bal et al	?	?	?
France/NAQ-HCL722000719501/2022	EPI_ISL_10367095	2022-02-07	SEALAB DELAY	CNR Virus des Infections Respiratoires - France SUD	Antonin Bal et al	?	?	?
France/NAQ-HCL722000719701/2022	EPI_ISL_10367098	2022-02-07	SEALAB DELAY	CNR Virus des Infections Respiratoires - France SUD	Antonin Bal et al	?	?	?
France/NAQ-HCL722000724901/2022	EPI_ISL_10367193	2022-02-14	LABO BIOSEVRES BRESSUIRE	CNR Virus des Infections Respiratoires - France SUD	Antonin Bal et al	?	?	?
