## Supplementary material for "The new normal? Dynamics and scale of the SARS-CoV-2 variant Omicron epidemic in England": Acknowlegdements of gisaid contributing authors (part 33 of 51)

### Sheet: gisaid_acknowledgements (continued)
## We gratefully acknowledge the following Originating laboratories responsible for obtaining the specimens and the Submitting laboratories where genetic sequence data were generated and shared via the GISAID Initiative on which this research is based. All submitters of data may be contacted directly via www.gisaid.org
France/NAQ-HCL722000725101/2022	EPI_ISL_10367197	2022-02-14	LABO BIOSEVRES BRESSUIRE	CNR Virus des Infections Respiratoires - France SUD	Antonin Bal et al	?	?	?
France/NAQ-HCL722000726001/2022	EPI_ISL_10367221	2022-02-14	LABO BIOSEVRES BRESSUIRE	CNR Virus des Infections Respiratoires - France SUD	Antonin Bal et al	?	?	?
France/NAQ-HCL722000726101/2022	EPI_ISL_10367222	2022-02-14	LABO BIOSEVRES BRESSUIRE	CNR Virus des Infections Respiratoires - France SUD	Antonin Bal et al	?	?	?
France/NAQ-HCL722000726301/2022	EPI_ISL_10367226	2022-02-14	LABO BIOSEVRES BRESSUIRE	CNR Virus des Infections Respiratoires - France SUD	Antonin Bal et al	?	?	?
France/NAQ-HCL722000726601/2022	EPI_ISL_10367230	2022-02-14	LABO BIOSEVRES BRESSUIRE	CNR Virus des Infections Respiratoires - France SUD	Antonin Bal et al	?	?	?
France/NAQ-HCL722000727601/2022	EPI_ISL_10367248	2022-02-14	LAM BIO 86 SITE DE CHAUMONT	CNR Virus des Infections Respiratoires - France SUD	Antonin Bal et al	?	?	?
France/NAQ-HCL722000728001/2022	EPI_ISL_10367257	2022-02-14	LAM BIO 86 SITE DE CHAUMONT	CNR Virus des Infections Respiratoires - France SUD	Antonin Bal et al	?	?	?
France/NAQ-HCL722000728101/2022	EPI_ISL_10367258	2022-02-14	LAM BIO 86 SITE DE CHAUMONT	CNR Virus des Infections Respiratoires - France SUD	Antonin Bal et al	?	?	?
France/NAQ-HCL722000728401/2022	EPI_ISL_10367263	2022-02-14	LAM BIO 86 SITE DE CHAUMONT	CNR Virus des Infections Respiratoires - France SUD	Antonin Bal et al	?	?	?
France/NAQ-HCL722000728501/2022	EPI_ISL_10367264	2022-02-14	LAM BIO 86 SITE DE CHAUMONT	CNR Virus des Infections Respiratoires - France SUD	Antonin Bal et al	?	?	?
France/NAQ-HCL722000728801/2022	EPI_ISL_10367270	2022-02-14	LAM BIO 86 SITE DE CHAUMONT	CNR Virus des Infections Respiratoires - France SUD	Antonin Bal et al	?	?	?
France/NAQ-HCL722000729401/2022	EPI_ISL_10367279	2022-02-14	LAM BIO 86 SITE DE CHAUMONT	CNR Virus des Infections Respiratoires - France SUD	Antonin Bal et al	?	?	?
France/NAQ-HCL722000729501/2022	EPI_ISL_10367281	2022-02-14	LAM BIO 86 SITE DE CHAUMONT	CNR Virus des Infections Respiratoires - France SUD	Antonin Bal et al	?	?	?
France/NAQ-HCL722000729601/2022	EPI_ISL_10367283	2022-02-14	LAM BIO 86 SITE DE CHAUMONT	CNR Virus des Infections Respiratoires - France SUD	Antonin Bal et al	?	?	?
France/NAQ-HCL722000729801/2022	EPI_ISL_10367287	2022-02-14	LAM BIO 86 SITE DE CHAUMONT	CNR Virus des Infections Respiratoires - France SUD	Antonin Bal et al	?	?	?
France/NAQ-HCL722000730001/2022	EPI_ISL_10367291	2022-02-14	LAM BIO 86 SITE DE CHAUMONT	CNR Virus des Infections Respiratoires - France SUD	Antonin Bal et al	?	?	?
France/NAQ-HCL722000730101/2022	EPI_ISL_10367293	2022-02-14	LAM BIO 86 SITE DE CHAUMONT	CNR Virus des Infections Respiratoires - France SUD	Antonin Bal et al	?	?	?
France/NAQ-HCL722000730201/2022	EPI_ISL_10367295	2022-02-14	LAM BIO 86 SITE DE CHAUMONT	CNR Virus des Infections Respiratoires - France SUD	Antonin Bal et al	?	?	?
France/NAQ-HCL722000730401/2022	EPI_ISL_10367298	2022-02-14	LAM BIO 86 SITE DE CHAUMONT	CNR Virus des Infections Respiratoires - France SUD	Antonin Bal et al	?	?	?
France/NAQ-HCL722000730501/2022	EPI_ISL_10367299	2022-02-14	LAM BIO 86 SITE DE CHAUMONT	CNR Virus des Infections Respiratoires - France SUD	Antonin Bal et al	?	?	?
France/NAQ-HCL722000730701/2022	EPI_ISL_10367303	2022-02-14	LAM BIO 86 SITE DE CHAUMONT	CNR Virus des Infections Respiratoires - France SUD	Antonin Bal et al	?	?	?
France/NAQ-HCL722000731401/2022	EPI_ISL_10367314	2022-02-14	LAM BIO 86 SITE DE CHAUMONT	CNR Virus des Infections Respiratoires - France SUD	Antonin Bal et al	?	?	?
France/NAQ-HCL722000731501/2022	EPI_ISL_10367315	2022-02-14	LAM BIO 86 SITE DE CHAUMONT	CNR Virus des Infections Respiratoires - France SUD	Antonin Bal et al	?	?	?
France/NAQ-HCL722000731601/2022	EPI_ISL_10367317	2022-02-14	LAM BIO 86 SITE DE CHAUMONT	CNR Virus des Infections Respiratoires - France SUD	Antonin Bal et al	?	?	?
France/NAQ-HCL722000731701/2022	EPI_ISL_10367319	2022-02-14	LAM BIO 86 SITE DE CHAUMONT	CNR Virus des Infections Respiratoires - France SUD	Antonin Bal et al	?	?	?
France/NAQ-HCL722000731901/2022	EPI_ISL_10367323	2022-02-14	LAM BIO 86 SITE DE CHAUMONT	CNR Virus des Infections Respiratoires - France SUD	Antonin Bal et al	?	?	?
France/NAQ-HCL722000732201/2022	EPI_ISL_10367326	2022-02-14	LAM BIO 86 SITE DE CHAUMONT	CNR Virus des Infections Respiratoires - France SUD	Antonin Bal et al	?	?	?
France/NAQ-HCL722000732301/2022	EPI_ISL_10367329	2022-02-14	LAM BIO 86 SITE DE CHAUMONT	CNR Virus des Infections Respiratoires - France SUD	Antonin Bal et al	?	?	?
France/NAQ-HCL722000732801/2022	EPI_ISL_10367337	2022-02-14	LAM BIO 86 SITE DE CHAUMONT	CNR Virus des Infections Respiratoires - France SUD	Antonin Bal et al	?	?	?
France/NAQ-HCL722000732901/2022	EPI_ISL_10367339	2022-02-14	LAM BIO 86 SITE DE CHAUMONT	CNR Virus des Infections Respiratoires - France SUD	Antonin Bal et al	?	?	?
France/NAQ-HCL722000733001/2022	EPI_ISL_10367340	2022-02-14	LAM BIO 86 SITE DE CHAUMONT	CNR Virus des Infections Respiratoires - France SUD	Antonin Bal et al	?	?	?
France/NAQ-HCL722000733101/2022	EPI_ISL_10367342	2022-02-14	LAM BIO 86 SITE DE CHAUMONT	CNR Virus des Infections Respiratoires - France SUD	Antonin Bal et al	?	?	?
France/NAQ-HCL722000733301/2022	EPI_ISL_10367345	2022-02-14	LAM BIO 86 SITE DE CHAUMONT	CNR Virus des Infections Respiratoires - France SUD	Antonin Bal et al	?	?	?
France/NAQ-HCL722000733401/2022	EPI_ISL_10367347	2022-02-14	LAM BIO 86 SITE DE CHAUMONT	CNR Virus des Infections Respiratoires - France SUD	Antonin Bal et al	?	?	?
France/NAQ-HCL722000733501/2022	EPI_ISL_10367348	2022-02-14	LAM BIO 86 SITE DE CHAUMONT	CNR Virus des Infections Respiratoires - France SUD	Antonin Bal et al	?	?	?
France/NAQ-HCL722000733601/2022	EPI_ISL_10367350	2022-02-14	LAM BIO 86 SITE DE CHAUMONT	CNR Virus des Infections Respiratoires - France SUD	Antonin Bal et al	?	?	?
France/NAQ-HCL722000733701/2022	EPI_ISL_10367352	2022-02-14	LAM BIO 86 SITE DE CHAUMONT	CNR Virus des Infections Respiratoires - France SUD	Antonin Bal et al	?	?	?
France/NAQ-HCL722000734001/2022	EPI_ISL_10367356	2022-02-14	LAM BIO 86 SITE DE CHAUMONT	CNR Virus des Infections Respiratoires - France SUD	Antonin Bal et al	?	?	?
France/NAQ-HCL722000734101/2022	EPI_ISL_10367358	2022-02-14	LAM BIO 86 SITE DE CHAUMONT	CNR Virus des Infections Respiratoires - France SUD	Antonin Bal et al	?	?	?
France/NAQ-HCL722000734301/2022	EPI_ISL_10367361	2022-02-14	LAM BIO 86 SITE DE CHAUMONT	CNR Virus des Infections Respiratoires - France SUD	Antonin Bal et al	?	?	?
France/NAQ-HCL722000734401/2022	EPI_ISL_10367364	2022-02-14	LAM BIO 86 SITE DE CHAUMONT	CNR Virus des Infections Respiratoires - France SUD	Antonin Bal et al	?	?	?
France/NAQ-HCL722000734501/2022	EPI_ISL_10367365	2022-02-14	LAM BIO 86 SITE DE CHAUMONT	CNR Virus des Infections Respiratoires - France SUD	Antonin Bal et al	?	?	?
France/NAQ-HCL722000734801/2022	EPI_ISL_10367371	2022-02-14	LAM BIO 86 SITE DE CHAUMONT	CNR Virus des Infections Respiratoires - France SUD	Antonin Bal et al	?	?	?
France/NAQ-HCL722000734901/2022	EPI_ISL_10367374	2022-02-14	LAM BIO 86 SITE DE CHAUMONT	CNR Virus des Infections Respiratoires - France SUD	Antonin Bal et al	?	?	?
France/NAQ-HCL722000735201/2022	EPI_ISL_10367380	2022-02-14	LAM BIO 86 SITE DE CHAUMONT	CNR Virus des Infections Respiratoires - France SUD	Antonin Bal et al	?	?	?
France/NAQ-HCL722000735301/2022	EPI_ISL_10367382	2022-02-14	LAM BIO 86 SITE DE CHAUMONT	CNR Virus des Infections Respiratoires - France SUD	Antonin Bal et al	?	?	?
France/NAQ-HCL722000735401/2022	EPI_ISL_10367384	2022-02-14	LAM BIO 86 SITE DE CHAUMONT	CNR Virus des Infections Respiratoires - France SUD	Antonin Bal et al	?	?	?
France/NAQ-HCL722000735601/2022	EPI_ISL_10367387	2022-02-14	LAM BIO 86 SITE DE CHAUMONT	CNR Virus des Infections Respiratoires - France SUD	Antonin Bal et al	?	?	?
France/NAQ-HCL722000735701/2022	EPI_ISL_10367388	2022-02-14	LAM BIO 86 SITE DE CHAUMONT	CNR Virus des Infections Respiratoires - France SUD	Antonin Bal et al	?	?	?
France/NAQ-HCL722000735801/2022	EPI_ISL_10367390	2022-02-14	LAM BIO 86 SITE DE CHAUMONT	CNR Virus des Infections Respiratoires - France SUD	Antonin Bal et al	?	?	?
France/NAQ-HCL722000735901/2022	EPI_ISL_10367391	2022-02-14	LAM BIO 86 SITE DE CHAUMONT	CNR Virus des Infections Respiratoires - France SUD	Antonin Bal et al	?	?	?
France/NAQ-HCL722000736001/2022	EPI_ISL_10367393	2022-02-14	LAM BIO 86 SITE DE CHAUMONT	CNR Virus des Infections Respiratoires - France SUD	Antonin Bal et al	?	?	?
France/NAQ-HCL722000736101/2022	EPI_ISL_10367394	2022-02-14	LAM BIO 86 SITE DE CHAUMONT	CNR Virus des Infections Respiratoires - France SUD	Antonin Bal et al	?	?	?
France/NAQ-HCL722000736201/2022	EPI_ISL_10367397	2022-02-14	LAM BIO 86 SITE DE CHAUMONT	CNR Virus des Infections Respiratoires - France SUD	Antonin Bal et al	?	?	?
France/NAQ-HCL722000736601/2022	EPI_ISL_10367403	2022-02-14	LAM BIO 86 SITE DE CHAUMONT	CNR Virus des Infections Respiratoires - France SUD	Antonin Bal et al	?	?	?
France/NAQ-HCL722000736701/2022	EPI_ISL_10367405	2022-02-14	LAM BIO 86 SITE DE CHAUMONT	CNR Virus des Infections Respiratoires - France SUD	Antonin Bal et al	?	?	?
France/NAQ-HCL722000736801/2022	EPI_ISL_10367407	2022-02-14	LAM BIO 86 SITE DE CHAUMONT	CNR Virus des Infections Respiratoires - France SUD	Antonin Bal et al	?	?	?
France/NAQ-HCL722000736901/2022	EPI_ISL_10367408	2022-02-14	LAM BIO 86 SITE DE CHAUMONT	CNR Virus des Infections Respiratoires - France SUD	Antonin Bal et al	?	?	?
France/NAQ-HCL722000737301/2022	EPI_ISL_10367421	2022-02-14	LAM BIO 86 SITE DE CHAUMONT	CNR Virus des Infections Respiratoires - France SUD	Antonin Bal et al	?	?	?
France/NAQ-HCL722000737401/2022	EPI_ISL_10367423	2022-02-14	LAM BIO 86 SITE DE CHAUMONT	CNR Virus des Infections Respiratoires - France SUD	Antonin Bal et al	?	?	?
France/NAQ-HCL722000737701/2022	EPI_ISL_10367430	2022-02-14	LAM BIO 86 SITE DE CHAUMONT	CNR Virus des Infections Respiratoires - France SUD	Antonin Bal et al	?	?	?
France/NAQ-HCL722000737801/2022	EPI_ISL_10367431	2022-02-14	LAM BIO 86 SITE DE CHAUMONT	CNR Virus des Infections Respiratoires - France SUD	Antonin Bal et al	?	?	?
France/NAQ-HCL722000737901/2022	EPI_ISL_10367433	2022-02-14	LAM BIO 86 SITE DE CHAUMONT	CNR Virus des Infections Respiratoires - France SUD	Antonin Bal et al	?	?	?
France/NAQ-HCL722000744301/2022	EPI_ISL_10718054	2022-02-14	LABORATOIRE FORTE BIO DAX	CNR Virus des Infections Respiratoires - France SUD	Antonin Bal et al	?	?	?
France/NAQ-HCL722000760701/2022	EPI_ISL_10718080	2022-02-14	BIOFFICE - LBM RAVEZIES	CNR Virus des Infections Respiratoires - France SUD	Antonin Bal et al	?	?	?
France/NAQ-HCL722000763101/2022	EPI_ISL_10718089	2022-02-13	HOPITAL SAINT ANDRE	CNR Virus des Infections Respiratoires - France SUD	Antonin Bal et al	?	?	?
France/NAQ-HCL722000767501/2022	EPI_ISL_10718127	2022-02-14	LABOFFICE	CNR Virus des Infections Respiratoires - France SUD	Antonin Bal et al	?	?	?
France/NAQ-HCL722000817001/2022	EPI_ISL_10718390	2022-02-14	LAM SYNLAB BORDEAUX ATLANTIQUE	CNR Virus des Infections Respiratoires - France SUD	Antonin Bal et al	?	?	?
France/NAQ-HCL722000817901/2022	EPI_ISL_10718397	2022-02-14	LAM SYNLAB BORDEAUX ATLANTIQUE	CNR Virus des Infections Respiratoires - France SUD	Antonin Bal et al	?	?	?
France/NAQ-HCL722000831501/2022	EPI_ISL_10718435	2022-02-14	LBM OLIVOT - MARIOTTI	CNR Virus des Infections Respiratoires - France SUD	Antonin Bal et al	?	?	?
France/NAQ-HCL722000831601/2022	EPI_ISL_10718436	2022-02-14	LBM OLIVOT - MARIOTTI	CNR Virus des Infections Respiratoires - France SUD	Antonin Bal et al	?	?	?
France/NAQ-HCL722000831701/2022	EPI_ISL_10718437	2022-02-14	LBM OLIVOT - MARIOTTI	CNR Virus des Infections Respiratoires - France SUD	Antonin Bal et al	?	?	?
France/NAQ-HCL722000858501/2022	EPI_ISL_10718641	2022-02-21	LAM BIO 86 SITE DE CHAUMONT	CNR Virus des Infections Respiratoires - France SUD	Antonin Bal et al	?	?	?
France/NAQ-HCL722000859001/2022	EPI_ISL_10718646	2022-02-21	LAM BIO 86 SITE DE CHAUMONT	CNR Virus des Infections Respiratoires - France SUD	Antonin Bal et al	?	?	?
France/NAQ-HCL722000860301/2022	EPI_ISL_10718658	2022-02-21	LAM BIO 86 SITE DE CHAUMONT	CNR Virus des Infections Respiratoires - France SUD	Antonin Bal et al	?	?	?
France/NAQ-HCL722000861501/2022	EPI_ISL_10718669	2022-02-21	LAM BIO 86 SITE DE CHAUMONT	CNR Virus des Infections Respiratoires - France SUD	Antonin Bal et al	?	?	?
France/NAQ-HCL722000901901/2022	EPI_ISL_10719016	2022-02-21	LBM OLIVOT - MARIOTTI	CNR Virus des Infections Respiratoires - France SUD	Antonin Bal et al	?	?	?
France/NAQ-HCL722000902801/2022	EPI_ISL_10719023	2022-02-21	LBM OLIVOT - MARIOTTI	CNR Virus des Infections Respiratoires - France SUD	Antonin Bal et al	?	?	?
France/NAQ-HCL722000920601/2022	EPI_ISL_10719157	2022-02-21	LABORATOIRE FORTE BIO DAX	CNR Virus des Infections Respiratoires - France SUD	Antonin Bal et al	?	?	?
France/NAQ-HCL8964301/2021	EPI_ISL_8810796	2021-12-20	LABO BIOSEVRES BRESSUIRE	CNR Virus des Infections Respiratoires - France SUD	Antonin Bal et al	?	?	?
France/NAQ-IPP00953/2022	EPI_ISL_9388715	2022-01-03	Hopital	National Reference Center for Viruses of Respiratory Infections	Institut Pasteur	Paris	Marion Barbet et al	?	?	?
France/NAQ-IPP00954/2022	EPI_ISL_9388716	2022-01-03	Hopital	National Reference Center for Viruses of Respiratory Infections	Institut Pasteur	Paris	Marion Barbet et al	?	?	?
France/NAQ-IPP00958/2022	EPI_ISL_9388717	2022-01-03	Hopital	National Reference Center for Viruses of Respiratory Infections	Institut Pasteur	Paris	Marion Barbet et al	?	?	?
France/NAQ-IPP03392/2022	EPI_ISL_9429335	2022-01-10	Labo Analyses Med	National Reference Center for Viruses of Respiratory Infections	Institut Pasteur	Paris	Marion Barbet et al	?	?	?
France/NAQ-IPP03398/2022	EPI_ISL_9429341	2022-01-10	Labo Analyses Med	National Reference Center for Viruses of Respiratory Infections	Institut Pasteur	Paris	Marion Barbet et al	?	?	?
France/NAQ-IPP03406/2022	EPI_ISL_9429346	2022-01-10	Labo Analyses Med	National Reference Center for Viruses of Respiratory Infections	Institut Pasteur	Paris	Marion Barbet et al	?	?	?
France/NAQ-IPP03487/2022	EPI_ISL_9429311	2022-01-10	Labo Analyses Med	National Reference Center for Viruses of Respiratory Infections	Institut Pasteur	Paris	Marion Barbet et al	?	?	?
France/NAQ-IPP03494/2022	EPI_ISL_9429119	2022-01-10	Labo Analyses Med	National Reference Center for Viruses of Respiratory Infections	Institut Pasteur	Paris	Marion Barbet et al	?	?	?
France/NAQ-IPP03496/2022	EPI_ISL_9429316	2022-01-10	Labo Analyses Med	National Reference Center for Viruses of Respiratory Infections	Institut Pasteur	Paris	Marion Barbet et al	?	?	?
France/NAQ-IPP03500/2022	EPI_ISL_9429320	2022-01-10	Labo Analyses Med	National Reference Center for Viruses of Respiratory Infections	Institut Pasteur	Paris	Marion Barbet et al	?	?	?
France/NAQ-IPP03508/2022	EPI_ISL_9429325	2022-01-10	Labo Analyses Med	National Reference Center for Viruses of Respiratory Infections	Institut Pasteur	Paris	Marion Barbet et al	?	?	?
France/NAQ-IPP03511/2022	EPI_ISL_9429327	2022-01-10	Labo Analyses Med	National Reference Center for Viruses of Respiratory Infections	Institut Pasteur	Paris	Marion Barbet et al	?	?	?
France/NAQ-IPP03538/2022	EPI_ISL_9474755	2022-01-10	Labo Analyses Med	National Reference Center for Viruses of Respiratory Infections	Institut Pasteur	Paris	Marion Barbet et al	?	?	?
France/NAQ-IPP03563/2022	EPI_ISL_9474770	2022-01-10	Labo Analyses Med	National Reference Center for Viruses of Respiratory Infections	Institut Pasteur	Paris	Marion Barbet et al	?	?	?
France/NAQ-IPP03581/2022	EPI_ISL_9474783	2022-01-10	Labo Analyses Med	National Reference Center for Viruses of Respiratory Infections	Institut Pasteur	Paris	Marion Barbet et al	?	?	?
France/NAQ-IPP05249/2022	EPI_ISL_9878665	2022-01-17	Labo Analyses Med	National Reference Center for Viruses of Respiratory Infections	Institut Pasteur	Paris	Marion Barbet et al	?	?	?
France/NAQ-IPP05254/2022	EPI_ISL_9878668	2022-01-17	Labo Analyses Med	National Reference Center for Viruses of Respiratory Infections	Institut Pasteur	Paris	Marion Barbet et al	?	?	?
France/NAQ-IPP05261/2022	EPI_ISL_10071675	2022-01-17	Labo Analyses Med	National Reference Center for Viruses of Respiratory Infections	Institut Pasteur	Paris	Marion Barbet et al	?	?	?
France/NAQ-IPP05439/2022	EPI_ISL_9570487	2022-01-15	Labo Analyses Med	National Reference Center for Viruses of Respiratory Infections	Institut Pasteur	Paris	Marion Barbet et al	?	?	?
France/NAQ-IPP05441/2022	EPI_ISL_9570489	2022-01-15	Labo Analyses Med	National Reference Center for Viruses of Respiratory Infections	Institut Pasteur	Paris	Marion Barbet et al	?	?	?
France/NAQ-IPP05449/2022	EPI_ISL_9570493	2022-01-15	Labo Analyses Med	National Reference Center for Viruses of Respiratory Infections	Institut Pasteur	Paris	Marion Barbet et al	?	?	?
France/NAQ-IPP05468/2022	EPI_ISL_9878672	2022-01-15	Labo Analyses Med	National Reference Center for Viruses of Respiratory Infections	Institut Pasteur	Paris	Marion Barbet et al	?	?	?
France/NAQ-IPP05469/2022	EPI_ISL_9878673	2022-01-15	Labo Analyses Med	National Reference Center for Viruses of Respiratory Infections	Institut Pasteur	Paris	Marion Barbet et al	?	?	?
France/NAQ-IPP05473/2022	EPI_ISL_9878675	2022-01-15	Labo Analyses Med	National Reference Center for Viruses of Respiratory Infections	Institut Pasteur	Paris	Marion Barbet et al	?	?	?
France/NAQ-IPP05481/2022	EPI_ISL_9878679	2022-01-15	Labo Analyses Med	National Reference Center for Viruses of Respiratory Infections	Institut Pasteur	Paris	Marion Barbet et al	?	?	?
France/NAQ-IPP05493/2022	EPI_ISL_9878684	2022-01-15	Labo Analyses Med	National Reference Center for Viruses of Respiratory Infections	Institut Pasteur	Paris	Marion Barbet et al	?	?	?
France/NAQ-IPP07014/2022	EPI_ISL_9879466	2022-01-24	Labo Analyses Med	National Reference Center for Viruses of Respiratory Infections	Institut Pasteur	Paris	Marion Barbet et al	?	?	?
France/NAQ-IPP07016/2022	EPI_ISL_9879048	2022-01-24	Labo Analyses Med	National Reference Center for Viruses of Respiratory Infections	Institut Pasteur	Paris	Marion Barbet et al	?	?	?
France/NAQ-IPP07024/2022	EPI_ISL_9879054	2022-01-24	Labo Analyses Med	National Reference Center for Viruses of Respiratory Infections	Institut Pasteur	Paris	Marion Barbet et al	?	?	?
France/NAQ-IPP07025/2022	EPI_ISL_9879055	2022-01-24	Labo Analyses Med	National Reference Center for Viruses of Respiratory Infections	Institut Pasteur	Paris	Marion Barbet et al	?	?	?
France/NAQ-IPP12585/2022	EPI_ISL_10757384	2022-02-14	Labo Analyses Med	National Reference Center for Viruses of Respiratory Infections	Institut Pasteur	Paris	Marion Barbet et al	?	?	?
France/NAQ-IPP12874/2022	EPI_ISL_10757374	2022-02-14	Labo Analyses Med	National Reference Center for Viruses of Respiratory Infections	Institut Pasteur	Paris	Marion Barbet et al	?	?	?
France/NAQ-IPP12879/2022	EPI_ISL_10757410	2022-02-14	Labo Analyses Med	National Reference Center for Viruses of Respiratory Infections	Institut Pasteur	Paris	Marion Barbet et al	?	?	?
France/NAQ-IPP12887/2022	EPI_ISL_10757413	2022-02-14	Labo Analyses Med	National Reference Center for Viruses of Respiratory Infections	Institut Pasteur	Paris	Marion Barbet et al	?	?	?
France/NAQ-IPP12893/2022	EPI_ISL_10757414	2022-02-14	Labo Analyses Med	National Reference Center for Viruses of Respiratory Infections	Institut Pasteur	Paris	Marion Barbet et al	?	?	?
France/NAQ-IPP12896/2022	EPI_ISL_10757416	2022-02-14	Labo Analyses Med	National Reference Center for Viruses of Respiratory Infections	Institut Pasteur	Paris	Marion Barbet et al	?	?	?
France/NAQ-IPP12902/2022	EPI_ISL_10757418	2022-02-14	Labo Analyses Med	National Reference Center for Viruses of Respiratory Infections	Institut Pasteur	Paris	Marion Barbet et al	?	?	?
France/NAQ-IPP37219/2021	EPI_ISL_9089690	2021-11-01	Labo Analyses Med	National Reference Center for Viruses of Respiratory Infections	Institut Pasteur	Paris	Marion Barbet et al	?	?	?
France/NAQ-IPP37221/2021	EPI_ISL_9089691	2021-11-03	Labo Analyses Med	National Reference Center for Viruses of Respiratory Infections	Institut Pasteur	Paris	Marion Barbet et al	?	?	?
France/NAQ-IPP37230/2021	EPI_ISL_9089700	2021-11-03	Labo Analyses Med	National Reference Center for Viruses of Respiratory Infections	Institut Pasteur	Paris	Marion Barbet et al	?	?	?
France/NAQ-IPP37233/2021	EPI_ISL_9089702	2021-11-03	Labo Analyses Med	National Reference Center for Viruses of Respiratory Infections	Institut Pasteur	Paris	Marion Barbet et al	?	?	?
France/NAQ-IPP37247/2021	EPI_ISL_9089710	2021	Labo Analyses Med	National Reference Center for Viruses of Respiratory Infections	Institut Pasteur	Paris	Marion Barbet et al	?	?	?
France/NAQ-IPP47935/2021	EPI_ISL_8055555	2021-11-22	Labo Analyses Med	National Reference Center for Viruses of Respiratory Infections	Institut Pasteur	Paris	Marion Barbet et al	?	?	?
France/NAQ-IPP47950/2021	EPI_ISL_8055569	2021-11-22	Labo Analyses Med	National Reference Center for Viruses of Respiratory Infections	Institut Pasteur	Paris	Marion Barbet et al	?	?	?
France/NAQ-IPP47955/2021	EPI_ISL_8055574	2021-11-22	Labo Analyses Med	National Reference Center for Viruses of Respiratory Infections	Institut Pasteur	Paris	Marion Barbet et al	?	?	?
France/NAQ-IPP47960/2021	EPI_ISL_8055579	2021-11-22	Labo Analyses Med	National Reference Center for Viruses of Respiratory Infections	Institut Pasteur	Paris	Marion Barbet et al	?	?	?
France/NAQ-IPP51291/2021	EPI_ISL_8542385	2021-12-20	Hopital	National Reference Center for Viruses of Respiratory Infections	Institut Pasteur	Paris	Marion Barbet et al	?	?	?
France/NAQ-IPP51451/2021	EPI_ISL_9612231	2021	Labo Analyses Med	National Reference Center for Viruses of Respiratory Infections	Institut Pasteur	Paris	Marion Barbet et al	?	?	?
France/NAQ-IPP51471/2021	EPI_ISL_9612246	2021-12-20	Hopital	National Reference Center for Viruses of Respiratory Infections	Institut Pasteur	Paris	Marion Barbet et al	?	?	?
France/NAQ-IPP53217/2021	EPI_ISL_8789426	2021-12-27	Hopital	National Reference Center for Viruses of Respiratory Infections	Institut Pasteur	Paris	Marion Barbet et al	?	?	?
France/NAQ-IPP53220/2021	EPI_ISL_8789428	2021-12-27	Hopital	National Reference Center for Viruses of Respiratory Infections	Institut Pasteur	Paris	Marion Barbet et al	?	?	?
France/NOR-20126004/2022	EPI_ISL_9229999	2022-01-04	Centre Hospitalier Universitaire de Rouen Laboratoire de Virologie	Centre Hospitalier Universitaire de Rouen Laboratoire de Virologie	Alice Moisan et al	?	?	?
France/NOR-20315142/2022	EPI_ISL_10743894	2022-01-16	Centre Hospitalier Universitaire de Rouen Laboratoire de Virologie	Centre Hospitalier Universitaire de Rouen Laboratoire de Virologie	Alice Moisan et al	?	?	?
France/NOR-20415404/2022	EPI_ISL_9791288	2022-01-24	Centre Hospitalier Universitaire de Rouen Laboratoire de Virologie	Centre Hospitalier Universitaire de Rouen Laboratoire de Virologie	Alice Moisan et al	?	?	?
France/NOR-20415476/2022	EPI_ISL_9791290	2022-01-24	Centre Hospitalier Universitaire de Rouen Laboratoire de Virologie	Centre Hospitalier Universitaire de Rouen Laboratoire de Virologie	Alice Moisan et al	?	?	?
France/NOR-20475033/2022	EPI_ISL_10639509	2022-01-29	Centre Hospitalier Universitaire de Rouen Laboratoire de Virologie	Centre Hospitalier Universitaire de Rouen Laboratoire de Virologie	Alice Moisan et al	?	?	?
France/NOR-20515442/2022	EPI_ISL_10639514	2022-01-31	Centre Hospitalier Universitaire de Rouen Laboratoire de Virologie	Centre Hospitalier Universitaire de Rouen Laboratoire de Virologie	Alice Moisan et al	?	?	?
France/NOR-20625313/2022	EPI_ISL_10753978	2022-02-08	Centre Hospitalier Universitaire de Rouen Laboratoire de Virologie	Centre Hospitalier Universitaire de Rouen Laboratoire de Virologie	Alice Moisan et al	?	?	?
France/NOR-20645097/2022	EPI_ISL_10639621	2022-02-09	Centre Hospitalier Universitaire de Rouen Laboratoire de Virologie	Centre Hospitalier Universitaire de Rouen Laboratoire de Virologie	Alice Moisan et al	?	?	?
France/NOR-76499193/2022	EPI_ISL_9791315	2022-01-24	Centre Hospitalier Universitaire de Rouen Laboratoire de Virologie	Centre Hospitalier Universitaire de Rouen Laboratoire de Virologie	Alice Moisan et al	?	?	?
France/NOR-77005689/2022	EPI_ISL_9791417	2022-01-24	Centre Hospitalier Eure Seine	Centre Hospitalier Universitaire de Rouen Laboratoire de Virologie	Alice Moisan et al	?	?	?
France/NOR-77007287/2022	EPI_ISL_10639504	2022-01-30	Centre Hospitalier Universitaire de Rouen Laboratoire de Virologie	Centre Hospitalier Universitaire de Rouen Laboratoire de Virologie	Alice Moisan et al	?	?	?
France/NOR-77007605/2022	EPI_ISL_10639500	2022-01-31	Centre Hospitalier Universitaire de Rouen Laboratoire de Virologie	Centre Hospitalier Universitaire de Rouen Laboratoire de Virologie	Alice Moisan et al	?	?	?
France/NOR-CERBAHC-011385/2022	EPI_ISL_9550457	2022-01-17	CERBALLIANCE NORMANDIE OUEST COUTANCES	CERBA HealthCare	BÃ©nÃ©dicte Roquebert et al	?	?	?
France/NOR-CERBAHC-01453304/2022	EPI_ISL_9618657	2022-01-04	INTERLABO UNILABS SITE POLE SANTE	CERBA HealthCare	BÃ©nÃ©dicte Roquebert et al	?	?	?
France/NOR-CERBAHC-01661261/2022	EPI_ISL_9627950	2022-01-15	INTERLABO UNILABS SITE BARENTIN	CERBA HealthCare	BÃ©nÃ©dicte Roquebert et al	?	?	?
France/NOR-CERBAHC-01929556/2022	EPI_ISL_9903154	2022-01-31	LABM FLERS-CONDE	CERBA HealthCare	BÃ©nÃ©dicte Roquebert et al	?	?	?
France/NOR-CERBAHC-01965349/2022	EPI_ISL_9602992	2022-01-31	CERBALLIANCE NORMANDIE OUEST COUTANCES	CERBA HealthCare	BÃ©nÃ©dicte Roquebert et al	?	?	?
France/NOR-CERBAHC-02124128/2022	EPI_ISL_10136324	2022-02-07	CERBALLIANCE NORMANDIE OUEST CARENTAN	CERBA HealthCare	BÃ©nÃ©dicte Roquebert et al	?	?	?
France/NOR-CERBAHC-0232324/2022	EPI_ISL_9903757	2022-02-03	INTERLABO UNILABS SITE DU BAC	CERBA HealthCare	BÃ©nÃ©dicte Roquebert et al	?	?	?
France/NOR-CERBAHC-11471420/2021	EPI_ISL_7650080	2021-11-09	CERBALLIANCE NORMANDIE EST ST PIERRE	CERBA HealthCare	BÃ©nÃ©dicte Roquebert et al	?	?	?
France/NOR-CERBAHC-11471603/2021	EPI_ISL_7650092	2021-11-09	CERBALLIANCE NORMANDIE OUEST SITE DECAEN	CERBA HealthCare	BÃ©nÃ©dicte Roquebert et al	?	?	?
France/NOR-CERBAHC-11521335/2021	EPI_ISL_9034951	2021-11-15	CERBALLIANCE NORMANDIE OUEST PT AUDEMER	CERBA HealthCare	BÃ©nÃ©dicte Roquebert et al	?	?	?
France/NOR-CERBAHC-11521352/2021	EPI_ISL_9034954	2021-11-15	CERBALLIANCE NORMANDIE OUEST PT AUDEMER	CERBA HealthCare	BÃ©nÃ©dicte Roquebert et al	?	?	?
France/NOR-CERBAHC-12115996/2021	EPI_ISL_10347144	2021-12-20	CERBALLIANCE NORMANDIE OUEST-HONFLEUR	CERBA HealthCare	BÃ©nÃ©dicte Roquebert et al	?	?	?
France/NOR-CERBAHC-1213955/2021	EPI_ISL_10755701	2021-12-13	BIO LBS - LBM MATHILDE	CERBA HealthCare	BÃ©nÃ©dicte Roquebert et al	?	?	?
France/NOR-CERBAHC-12158065/2021	EPI_ISL_9904302	2021-12-15	LABM RIVEMALE-VILEYN	CERBA HealthCare	BÃ©nÃ©dicte Roquebert et al	?	?	?
France/NOR-CERBAHC-12158111/2021	EPI_ISL_9904303	2021-12-15	LABM RIVEMALE-VILEYN	CERBA HealthCare	BÃ©nÃ©dicte Roquebert et al	?	?	?
France/NOR-CERBAHC-12158133/2021	EPI_ISL_9904304	2021-12-15	LABM RIVEMALE-VILEYN	CERBA HealthCare	BÃ©nÃ©dicte Roquebert et al	?	?	?
France/NOR-CERBAHC-12175659/2021	EPI_ISL_10629737	2021-12-21	LABM RIVEMALE-VILEYN	CERBA HealthCare	BÃ©nÃ©dicte Roquebert et al	?	?	?
France/NOR-CERBAHC-12175951/2021	EPI_ISL_10629687	2021-12-21	LABM MOULIN-HUART-BY	CERBA HealthCare	BÃ©nÃ©dicte Roquebert et al	?	?	?
France/NOR-CERBAHC-12176113/2021	EPI_ISL_10629688	2021-12-21	LABM RIVEMALE-VILEYN	CERBA HealthCare	BÃ©nÃ©dicte Roquebert et al	?	?	?
France/NOR-CERBAHC-1217654/2021	EPI_ISL_8414859	2021-12-13	INTERLABO UNILABS SITE DES COQUETS	CERBA HealthCare	BÃ©nÃ©dicte Roquebert et al	?	?	?
France/NOR-CERBAHC-1217888/2021	EPI_ISL_8414894	2021-12-13	INTERLABO UNILABS SITE DU DONJON	CERBA HealthCare	BÃ©nÃ©dicte Roquebert et al	?	?	?
France/NOR-CERBAHC-1218451/2021	EPI_ISL_8414896	2021-12-13	INTERLABO UNILABS SITE DU BAC	CERBA HealthCare	BÃ©nÃ©dicte Roquebert et al	?	?	?
France/NOR-CERBAHC-12210578/2021	EPI_ISL_10665886	2021-12-20	LABM MOULIN-HUART-BY	CERBA HealthCare	BÃ©nÃ©dicte Roquebert et al	?	?	?
France/NOR-CERBAHC-12210617/2021	EPI_ISL_10665888	2021-12-20	LABM MOULIN-HUART-BY	CERBA HealthCare	BÃ©nÃ©dicte Roquebert et al	?	?	?
France/NOR-CERBAHC-12210632/2021	EPI_ISL_10665889	2021-12-21	LABM MOULIN-HUART-BY	CERBA HealthCare	BÃ©nÃ©dicte Roquebert et al	?	?	?
France/NOR-CERBAHC-12210644/2021	EPI_ISL_10629713	2021-12-21	LABM MOULIN-HUART-BY	CERBA HealthCare	BÃ©nÃ©dicte Roquebert et al	?	?	?
France/NOR-CERBAHC-12210663/2021	EPI_ISL_10665890	2021-12-20	LABM MOULIN-HUART-BY	CERBA HealthCare	BÃ©nÃ©dicte Roquebert et al	?	?	?
France/NOR-CERBAHC-12232000/2021	EPI_ISL_9256896	2021-12-27	Labm Flers-Conde	CERBA HealthCare	BÃ©nÃ©dicte Roquebert et al	?	?	?
France/NOR-CERBAHC-1240394/2021	EPI_ISL_8567274	2021-12-14	BIO LBS - LBM DE ST ROMAIN DE COLBOSC	CERBA HealthCare	BÃ©nÃ©dicte Roquebert et al	?	?	?
France/NOR-CERBAHC-1253894/2021	EPI_ISL_10755730	2021-12-15	CERBALLIANCE NORMANDIE OUEST ST MARTIN	CERBA HealthCare	BÃ©nÃ©dicte Roquebert et al	?	?	?
France/NOR-CERBAHC-1284244/2021	EPI_ISL_10755780	2021-12-16	INTERLABO UNILABS SITE EU	CERBA HealthCare	BÃ©nÃ©dicte Roquebert et al	?	?	?
France/NOR-CERBAHC-1284344/2021	EPI_ISL_10755781	2021-12-16	INTERLABO UNILABS SITE EU	CERBA HealthCare	BÃ©nÃ©dicte Roquebert et al	?	?	?
France/NOR-CERBAHC-12869640/2021	EPI_ISL_7898566	2021-12-03	UNILABS BIOGEN SITE ANDELYS	CERBA HealthCare	BÃ©nÃ©dicte Roquebert et al	?	?	?
France/NOR-CERBAHC-12896359/2021	EPI_ISL_7702956	2021-12-04	CERBALLIANCE NORMANDIE OUEST COUTANCES	CERBA HealthCare	BÃ©nÃ©dicte Roquebert et al	?	?	?
France/NOR-CERBAHC-12898204/2021	EPI_ISL_8771923	2021-12-06	CERBALLIANCE OISE SITE DE GOURNAY	CERBA HealthCare	BÃ©nÃ©dicte Roquebert et al	?	?	?
France/NOR-CERBAHC-12915050/2021	EPI_ISL_7678314	2021-12-08	BIO LBS Mathilde	CERBA HealthCare	BÃ©nÃ©dicte Roquebert et al	?	?	?
France/NOR-CERBAHC-12945946/2021	EPI_ISL_10629757	2021-12-09	CERBALLIANCE NORMANDIE OUEST SITE ST LO	CERBA HealthCare	BÃ©nÃ©dicte Roquebert et al	?	?	?
France/NOR-CERBAHC-12952504/2021	EPI_ISL_7910192	2021-12-06	CERBALLIANCE NORMANDIE OUEST CHERBOURG	CERBA HealthCare	BÃ©nÃ©dicte Roquebert et al	?	?	?
France/NOR-CERBAHC-12958965/2021	EPI_ISL_8889401	2021-12-10	CERBALLIANCE NORMANDIE OUEST DIVES/MER	CERBA HealthCare	BÃ©nÃ©dicte Roquebert et al	?	?	?
France/NOR-CERBAHC-12965490/2021	EPI_ISL_8889308	2021-12-09	BIO LBS - LBM MATHILDE	CERBA HealthCare	BÃ©nÃ©dicte Roquebert et al	?	?	?
France/NOR-CERBAHC-12984644/2021	EPI_ISL_8414814	2021-12-13	CERBALLIANCE NORMANDIE OUEST ST MARTIN	CERBA HealthCare	BÃ©nÃ©dicte Roquebert et al	?	?	?
France/NOR-CERBAHC-12990639/2021	EPI_ISL_8414862	2021-12-10	BIO LBS - LBM DE ST ROMAIN DE COLBOSC	CERBA HealthCare	BÃ©nÃ©dicte Roquebert et al	?	?	?
France/NOR-CERBAHC-12990890/2021	EPI_ISL_8889443	2021-12-10	BIO LBS - LBM DE DEVILLE LES ROUEN	CERBA HealthCare	BÃ©nÃ©dicte Roquebert et al	?	?	?
France/NOR-HCL021230382601/2021	EPI_ISL_8376409	2021-12-20	MIRIALIS CLUSES BECHET	CNR Virus des Infections Respiratoires - France SUD	Antonin Bal et al	?	?	?
France/NOR-HCL022002004901/2021	EPI_ISL_8672848	2021-12-27	LABORATOIRE D'ARGENTAN	CNR Virus des Infections Respiratoires - France SUD	Antonin Bal et al	?	?	?
France/NOR-HCL722000690301/2022	EPI_ISL_10366703	2022-02-07	LABORATOIRE D'ARGENTAN	CNR Virus des Infections Respiratoires - France SUD	Antonin Bal et al	?	?	?
France/NOR-HCL722000690401/2022	EPI_ISL_10366704	2022-02-07	LABORATOIRE D'ARGENTAN	CNR Virus des Infections Respiratoires - France SUD	Antonin Bal et al	?	?	?
France/NOR-HCL722000690601/2022	EPI_ISL_10366706	2022-02-07	LABORATOIRE D'ARGENTAN	CNR Virus des Infections Respiratoires - France SUD	Antonin Bal et al	?	?	?
France/NOR-HMN-21112220840/2021	EPI_ISL_7134963	2021-11-16	INTERLABO	Department of Virology	Henri Mondor University Hospital	Assistance Publique HÃ´pitaux de Paris	UniversitÃ© Paris-Est CrÃ©teil	INSERM U955	Christophe Rodriguez et al	?	?	?
France/NOR-HMN-21122060975/2021	EPI_ISL_7957071	2021-11-22	DYNABIO UNILABS	Department of Virology	Henri Mondor University Hospital	Assistance Publique HÃ´pitaux de Paris	UniversitÃ© Paris-Est CrÃ©teil	INSERM U955	Christophe Rodriguez et al	?	?	?
France/NOR-HMN-21122090215/2021	EPI_ISL_7783496	2021-12-06	BIOLBS Rouen	Department of Virology	Henri Mondor University Hospital	Assistance Publique HÃ´pitaux de Paris	UniversitÃ© Paris-Est CrÃ©teil	INSERM U955	Christophe Rodriguez et al	?	?	?
France/NOR-HMN-21122090223/2021	EPI_ISL_7783361	2021-12-06	BIOLBS Rouen	Department of Virology	Henri Mondor University Hospital	Assistance Publique HÃ´pitaux de Paris	UniversitÃ© Paris-Est CrÃ©teil	INSERM U955	Christophe Rodriguez et al	?	?	?
France/NOR-HMN-21122090229/2021	EPI_ISL_7783500	2021-12-06	BIOLBS Rouen	Department of Virology	Henri Mondor University Hospital	Assistance Publique HÃ´pitaux de Paris	UniversitÃ© Paris-Est CrÃ©teil	INSERM U955	Christophe Rodriguez et al	?	?	?
France/NOR-HMN-21122100216/2021	EPI_ISL_7783499	2021-12-06	DYNABIO UNILABS	Department of Virology	Henri Mondor University Hospital	Assistance Publique HÃ´pitaux de Paris	UniversitÃ© Paris-Est CrÃ©teil	INSERM U955	Christophe Rodriguez et al	?	?	?
France/NOR-HMN-21122100266/2021	EPI_ISL_7783445	2021-12-06	DYNABIO UNILABS	Department of Virology	Henri Mondor University Hospital	Assistance Publique HÃ´pitaux de Paris	UniversitÃ© Paris-Est CrÃ©teil	INSERM U955	Christophe Rodriguez et al	?	?	?
France/NOR-HMN-21122100270/2021	EPI_ISL_7783531	2021-12-06	DYNABIO UNILABS	Department of Virology	Henri Mondor University Hospital	Assistance Publique HÃ´pitaux de Paris	UniversitÃ© Paris-Est CrÃ©teil	INSERM U955	Christophe Rodriguez et al	?	?	?
France/NOR-HMN-21122100276/2021	EPI_ISL_7783453	2021-12-06	DYNABIO UNILABS	Department of Virology	Henri Mondor University Hospital	Assistance Publique HÃ´pitaux de Paris	UniversitÃ© Paris-Est CrÃ©teil	INSERM U955	Christophe Rodriguez et al	?	?	?
France/NOR-HMN-21122100277/2021	EPI_ISL_7735670	2021-12-06	DYNABIO UNILABS	Department of Virology	Henri Mondor University Hospital	Assistance Publique HÃ´pitaux de Paris	UniversitÃ© Paris-Est CrÃ©teil	INSERM U955	Christophe Rodriguez et al	?	?	?
France/NOR-HMN-21122100693/2021	EPI_ISL_7957096	2021-12-06	BIOCEANE	Department of Virology	Henri Mondor University Hospital	Assistance Publique HÃ´pitaux de Paris	UniversitÃ© Paris-Est CrÃ©teil	INSERM U955	Christophe Rodriguez et al	?	?	?
France/NOR-HMN-21122130483/2021	EPI_ISL_8001245	2021-12-06	INTERLABO	Department of Virology	Henri Mondor University Hospital	Assistance Publique HÃ´pitaux de Paris	UniversitÃ© Paris-Est CrÃ©teil	INSERM U955	Christophe Rodriguez et al	?	?	?
France/NOR-HMN-21122160245/2021	EPI_ISL_8054518	2021-12-13	LBM du CÃ¨dre	Department of Virology	Henri Mondor University Hospital	Assistance Publique HÃ´pitaux de Paris	UniversitÃ© Paris-Est CrÃ©teil	INSERM U955	Christophe Rodriguez et al	?	?	?
France/NOR-HMN-21122200125/2021	EPI_ISL_8256248	2021-12-13	CH. ALENCON-MAMERS	Department of Virology	Henri Mondor University Hospital	Assistance Publique HÃ´pitaux de Paris	UniversitÃ© Paris-Est CrÃ©teil	INSERM U955	Christophe Rodriguez et al	?	?	?
France/NOR-HMN-21122280546/2021	EPI_ISL_8475544	2021-11-22	Laboratoire SYNLAB Normandie Maine	Department of Virology	Henri Mondor University Hospital	Assistance Publique HÃ´pitaux de Paris	UniversitÃ© Paris-Est CrÃ©teil	INSERM U955	Christophe Rodriguez et al	?	?	?
France/NOR-HMN-21122310526/2021	EPI_ISL_9079949	2021-12-27	INTERLABO	Department of Virology	Henri Mondor University Hospital	Assistance Publique HÃ´pitaux de Paris	UniversitÃ© Paris-Est CrÃ©teil	INSERM U955	Christophe Rodriguez et al	?	?	?
France/NOR-HMN-21122310808/2021	EPI_ISL_9428309	2021-12-27	DYNABIO UNILABS	Department of Virology	Henri Mondor University Hospital	Assistance Publique HÃ´pitaux de Paris	UniversitÃ© Paris-Est CrÃ©teil	INSERM U955	Christophe Rodriguez et al	?	?	?
France/NOR-HMN-22012030147/2021	EPI_ISL_8936238	2021-12-27	C.H.I. ELBEUF/LOUVIERS	Department of Virology	Henri Mondor University Hospital	Assistance Publique HÃ´pitaux de Paris	UniversitÃ© Paris-Est CrÃ©teil	INSERM U955	Christophe Rodriguez et al	?	?	?
France/NOR-HMN-22012051225/2022	EPI_ISL_9518443	2022-01-03	LBM du CÃ¨dre	Department of Virology	Henri Mondor University Hospital	Assistance Publique HÃ´pitaux de Paris	UniversitÃ© Paris-Est CrÃ©teil	INSERM U955	Christophe Rodriguez et al	?	?	?
France/NOR-HMN-22012060949/2022	EPI_ISL_9428350	2022-01-02	BIOCEANE	Department of Virology	Henri Mondor University Hospital	Assistance Publique HÃ´pitaux de Paris	UniversitÃ© Paris-Est CrÃ©teil	INSERM U955	Christophe Rodriguez et al	?	?	?
France/NOR-HMN-22012100243/2022	EPI_ISL_9518285	2022-01-02	Laboratoire SYNLAB Normandie Maine	Department of Virology	Henri Mondor University Hospital	Assistance Publique HÃ´pitaux de Paris	UniversitÃ© Paris-Est CrÃ©teil	INSERM U955	Christophe Rodriguez et al	?	?	?
France/NOR-HMN-22012140058/2022	EPI_ISL_9368507	2022-01-10	Laboratoire de biologie mÃ©dicale labo de FÃ©camp	Department of Virology	Henri Mondor University Hospital	Assistance Publique HÃ´pitaux de Paris	UniversitÃ© Paris-Est CrÃ©teil	INSERM U955	Christophe Rodriguez et al	?	?	?
France/NOR-HMN-22012140121/2022	EPI_ISL_9368516	2022-01-10	Laboratoire de biologie mÃ©dicale labo de FÃ©camp	Department of Virology	Henri Mondor University Hospital	Assistance Publique HÃ´pitaux de Paris	UniversitÃ© Paris-Est CrÃ©teil	INSERM U955	Christophe Rodriguez et al	?	?	?
France/NOR-HMN-22012170304/2022	EPI_ISL_9368509	2022-01-10	SYNLAB NORMANDIE	Department of Virology	Henri Mondor University Hospital	Assistance Publique HÃ´pitaux de Paris	UniversitÃ© Paris-Est CrÃ©teil	INSERM U955	Christophe Rodriguez et al	?	?	?
France/NOR-HMN-22012170414/2022	EPI_ISL_9368491	2022-01-03	LBM du CÃ¨dre	Department of Virology	Henri Mondor University Hospital	Assistance Publique HÃ´pitaux de Paris	UniversitÃ© Paris-Est CrÃ©teil	INSERM U955	Christophe Rodriguez et al	?	?	?
France/NOR-HMN-22012170457/2022	EPI_ISL_9368494	2022-01-03	LBM du CÃ¨dre	Department of Virology	Henri Mondor University Hospital	Assistance Publique HÃ´pitaux de Paris	UniversitÃ© Paris-Est CrÃ©teil	INSERM U955	Christophe Rodriguez et al	?	?	?
France/NOR-HMN-22012170637/2022	EPI_ISL_9357148	2022-01-08	DYNABIO UNILABS	Department of Virology	Henri Mondor University Hospital	Assistance Publique HÃ´pitaux de Paris	UniversitÃ© Paris-Est CrÃ©teil	INSERM U955	Christophe Rodriguez et al	?	?	?
France/NOR-HMN-22012171222/2022	EPI_ISL_9368503	2022-01-10	Laboratoire SYNLAB Normandie Maine	Department of Virology	Henri Mondor University Hospital	Assistance Publique HÃ´pitaux de Paris	UniversitÃ© Paris-Est CrÃ©teil	INSERM U955	Christophe Rodriguez et al	?	?	?
France/NOR-HMN-22012240208/2022	EPI_ISL_9368592	2022-01-17	Laboratoire SYNLAB Normandie Maine	Department of Virology	Henri Mondor University Hospital	Assistance Publique HÃ´pitaux de Paris	UniversitÃ© Paris-Est CrÃ©teil	INSERM U955	Christophe Rodriguez et al	?	?	?
France/NOR-HMN-22012240253/2022	EPI_ISL_9368598	2022-01-17	Laboratoire SYNLAB Normandie Maine	Department of Virology	Henri Mondor University Hospital	Assistance Publique HÃ´pitaux de Paris	UniversitÃ© Paris-Est CrÃ©teil	INSERM U955	Christophe Rodriguez et al	?	?	?
France/NOR-HMN-22012240664/2022	EPI_ISL_9518189	2022-01-17	INTERLABO	Department of Virology	Henri Mondor University Hospital	Assistance Publique HÃ´pitaux de Paris	UniversitÃ© Paris-Est CrÃ©teil	INSERM U955	Christophe Rodriguez et al	?	?	?
France/NOR-HMN-22012270888/2022	EPI_ISL_9974193	2022-01-24	DYNABIO UNILABS	Department of Virology	Henri Mondor University Hospital	Assistance Publique HÃ´pitaux de Paris	UniversitÃ© Paris-Est CrÃ©teil	INSERM U955	Christophe Rodriguez et al	?	?	?
France/NOR-HMN-22012270903/2022	EPI_ISL_9974194	2022-01-24	DYNABIO UNILABS	Department of Virology	Henri Mondor University Hospital	Assistance Publique HÃ´pitaux de Paris	UniversitÃ© Paris-Est CrÃ©teil	INSERM U955	Christophe Rodriguez et al	?	?	?
France/NOR-HMN-22012310592/2022	EPI_ISL_9971094	2022-01-24	LBM du CÃ¨dre	Department of Virology	Henri Mondor University Hospital	Assistance Publique HÃ´pitaux de Paris	UniversitÃ© Paris-Est CrÃ©teil	INSERM U955	Christophe Rodriguez et al	?	?	?
France/NOR-HMN-22012310594/2022	EPI_ISL_9970909	2022-01-24	LBM du CÃ¨dre	Department of Virology	Henri Mondor University Hospital	Assistance Publique HÃ´pitaux de Paris	UniversitÃ© Paris-Est CrÃ©teil	INSERM U955	Christophe Rodriguez et al	?	?	?
France/NOR-HMN-22012310596/2022	EPI_ISL_9970930	2022-01-24	LBM du CÃ¨dre	Department of Virology	Henri Mondor University Hospital	Assistance Publique HÃ´pitaux de Paris	UniversitÃ© Paris-Est CrÃ©teil	INSERM U955	Christophe Rodriguez et al	?	?	?
France/NOR-HMN-22012310599/2022	EPI_ISL_9970928	2022-01-24	LBM du CÃ¨dre	Department of Virology	Henri Mondor University Hospital	Assistance Publique HÃ´pitaux de Paris	UniversitÃ© Paris-Est CrÃ©teil	INSERM U955	Christophe Rodriguez et al	?	?	?
France/NOR-HMN-22012310601/2022	EPI_ISL_9970927	2022-01-24	LBM du CÃ¨dre	Department of Virology	Henri Mondor University Hospital	Assistance Publique HÃ´pitaux de Paris	UniversitÃ© Paris-Est CrÃ©teil	INSERM U955	Christophe Rodriguez et al	?	?	?
France/NOR-HMN-22012310614/2022	EPI_ISL_9971111	2022-01-24	LBM du CÃ¨dre	Department of Virology	Henri Mondor University Hospital	Assistance Publique HÃ´pitaux de Paris	UniversitÃ© Paris-Est CrÃ©teil	INSERM U955	Christophe Rodriguez et al	?	?	?
France/NOR-HMN-22012310620/2022	EPI_ISL_9971039	2022-01-24	LBM du CÃ¨dre	Department of Virology	Henri Mondor University Hospital	Assistance Publique HÃ´pitaux de Paris	UniversitÃ© Paris-Est CrÃ©teil	INSERM U955	Christophe Rodriguez et al	?	?	?
France/NOR-HMN-22012310946/2022	EPI_ISL_9971100	2022-01-24	CH. ROBERT BISSON	Department of Virology	Henri Mondor University Hospital	Assistance Publique HÃ´pitaux de Paris	UniversitÃ© Paris-Est CrÃ©teil	INSERM U955	Christophe Rodriguez et al	?	?	?
France/NOR-HMN-22012310947/2022	EPI_ISL_9970910	2022-01-24	CH. ROBERT BISSON	Department of Virology	Henri Mondor University Hospital	Assistance Publique HÃ´pitaux de Paris	UniversitÃ© Paris-Est CrÃ©teil	INSERM U955	Christophe Rodriguez et al	?	?	?
France/NOR-HMN-22012310950/2022	EPI_ISL_9970931	2022-01-24	CH. ROBERT BISSON	Department of Virology	Henri Mondor University Hospital	Assistance Publique HÃ´pitaux de Paris	UniversitÃ© Paris-Est CrÃ©teil	INSERM U955	Christophe Rodriguez et al	?	?	?
France/NOR-HMN-22012310951/2022	EPI_ISL_9971123	2022-01-24	CH. ROBERT BISSON	Department of Virology	Henri Mondor University Hospital	Assistance Publique HÃ´pitaux de Paris	UniversitÃ© Paris-Est CrÃ©teil	INSERM U955	Christophe Rodriguez et al	?	?	?
France/NOR-HMN-22022010377/2022	EPI_ISL_9970933	2022-01-24	Laboratoire BioLBS	Department of Virology	Henri Mondor University Hospital	Assistance Publique HÃ´pitaux de Paris	UniversitÃ© Paris-Est CrÃ©teil	INSERM U955	Christophe Rodriguez et al	?	?	?
France/NOR-HMN-22022010380/2022	EPI_ISL_9971048	2022-01-24	Laboratoire BioLBS	Department of Virology	Henri Mondor University Hospital	Assistance Publique HÃ´pitaux de Paris	UniversitÃ© Paris-Est CrÃ©teil	INSERM U955	Christophe Rodriguez et al	?	?	?
France/NOR-HMN-22022010384/2022	EPI_ISL_9971147	2022-01-24	Laboratoire BioLBS	Department of Virology	Henri Mondor University Hospital	Assistance Publique HÃ´pitaux de Paris	UniversitÃ© Paris-Est CrÃ©teil	INSERM U955	Christophe Rodriguez et al	?	?	?
France/NOR-HMN-22022010388/2022	EPI_ISL_9970932	2022-01-24	Laboratoire BioLBS	Department of Virology	Henri Mondor University Hospital	Assistance Publique HÃ´pitaux de Paris	UniversitÃ© Paris-Est CrÃ©teil	INSERM U955	Christophe Rodriguez et al	?	?	?
France/NOR-HMN-22022010396/2022	EPI_ISL_9971053	2022-01-24	Laboratoire BioLBS	Department of Virology	Henri Mondor University Hospital	Assistance Publique HÃ´pitaux de Paris	UniversitÃ© Paris-Est CrÃ©teil	INSERM U955	Christophe Rodriguez et al	?	?	?
France/NOR-HMN-22022010400/2022	EPI_ISL_9971066	2022-01-24	Laboratoire BioLBS	Department of Virology	Henri Mondor University Hospital	Assistance Publique HÃ´pitaux de Paris	UniversitÃ© Paris-Est CrÃ©teil	INSERM U955	Christophe Rodriguez et al	?	?	?
France/NOR-HMN-22022010402/2022	EPI_ISL_9970912	2022-01-24	Laboratoire BioLBS	Department of Virology	Henri Mondor University Hospital	Assistance Publique HÃ´pitaux de Paris	UniversitÃ© Paris-Est CrÃ©teil	INSERM U955	Christophe Rodriguez et al	?	?	?
France/NOR-HMN-22022020967/2022	EPI_ISL_9971120	2022-01-31	Laboratoire de biologie mÃ©dicale labo de FÃ©camp	Department of Virology	Henri Mondor University Hospital	Assistance Publique HÃ´pitaux de Paris	UniversitÃ© Paris-Est CrÃ©teil	INSERM U955	Christophe Rodriguez et al	?	?	?
France/NOR-HMN-22022020970/2022	EPI_ISL_9971146	2022-01-31	Laboratoire de biologie mÃ©dicale labo de FÃ©camp	Department of Virology	Henri Mondor University Hospital	Assistance Publique HÃ´pitaux de Paris	UniversitÃ© Paris-Est CrÃ©teil	INSERM U955	Christophe Rodriguez et al	?	?	?
France/NOR-HMN-22022020976/2022	EPI_ISL_9971124	2022-01-31	Laboratoire de biologie mÃ©dicale labo de FÃ©camp	Department of Virology	Henri Mondor University Hospital	Assistance Publique HÃ´pitaux de Paris	UniversitÃ© Paris-Est CrÃ©teil	INSERM U955	Christophe Rodriguez et al	?	?	?
France/NOR-HMN-22022210433/2022	EPI_ISL_10758496	2022-02-14	Laboratoire de biologie mÃ©dicale labo de FÃ©camp	Department of Virology	Henri Mondor University Hospital	Assistance Publique HÃ´pitaux de Paris	UniversitÃ© Paris-Est CrÃ©teil	INSERM U955	Christophe Rodriguez et al	?	?	?
France/NOR-HMN-22022210642/2022	EPI_ISL_10758715	2022-02-14	INTERLABO	Department of Virology	Henri Mondor University Hospital	Assistance Publique HÃ´pitaux de Paris	UniversitÃ© Paris-Est CrÃ©teil	INSERM U955	Christophe Rodriguez et al	?	?	?
France/NOR-HMN-22022210644/2022	EPI_ISL_10758718	2022-02-14	INTERLABO	Department of Virology	Henri Mondor University Hospital	Assistance Publique HÃ´pitaux de Paris	UniversitÃ© Paris-Est CrÃ©teil	INSERM U955	Christophe Rodriguez et al	?	?	?
France/NOR-HMN-22022230160/2022	EPI_ISL_10757844	2022-02-14	Laboratoire SYNLAB Normandie Maine	Department of Virology	Henri Mondor University Hospital	Assistance Publique HÃ´pitaux de Paris	UniversitÃ© Paris-Est CrÃ©teil	INSERM U955	Christophe Rodriguez et al	?	?	?
France/NOR-HMN-22022230317/2022	EPI_ISL_10757884	2022-02-14	Laboratoire BioCarmes	Department of Virology	Henri Mondor University Hospital	Assistance Publique HÃ´pitaux de Paris	UniversitÃ© Paris-Est CrÃ©teil	INSERM U955	Christophe Rodriguez et al	?	?	?
France/NOR14535877/2021	EPI_ISL_7284814	2021-11-10	Centre Hospitalier Universitaire de Rouen Laboratoire de Virologie	Centre Hospitalier Universitaire de Rouen Laboratoire de Virologie	Alice Moisan et al	?	?	?
France/NOR14575167/2021	EPI_ISL_7284826	2021-11-14	Centre Hospitalier Universitaire de Rouen Laboratoire de Virologie	Centre Hospitalier Universitaire de Rouen Laboratoire de Virologie	Alice Moisan et al	?	?	?
France/NOR14715508/2021	EPI_ISL_7380630	2021-11-22	Centre Hospitalier Universitaire de Rouen Laboratoire de Virologie	Centre Hospitalier Universitaire de Rouen Laboratoire de Virologie	Alice Moisan et al	?	?	?
France/NOR14815450/2021	EPI_ISL_7826481	2021-11-29	Centre Hospitalier Universitaire de Rouen Laboratoire de Virologie	Centre Hospitalier Universitaire de Rouen Laboratoire de Virologie	Alice Moisan et al	?	?	?
France/NOR14815582/2021	EPI_ISL_7826482	2021-11-29	Centre Hospitalier Universitaire de Rouen Laboratoire de Virologie	Centre Hospitalier Universitaire de Rouen Laboratoire de Virologie	Alice Moisan et al	?	?	?
France/NOR14875410/2021	EPI_ISL_7826485	2021-12-05	Centre Hospitalier Universitaire de Rouen Laboratoire de Virologie	Centre Hospitalier Universitaire de Rouen Laboratoire de Virologie	Alice Moisan et al	?	?	?
France/NOR15215142/2021	EPI_ISL_9125817	2021-12-27	Centre Hospitalier Universitaire de Rouen Laboratoire de Virologie	Centre Hospitalier Universitaire de Rouen Laboratoire de Virologie	Alice Moisan et al	?	?	?
France/NOR15225773/2021	EPI_ISL_9125723	2021-12-28	Centre Hospitalier Universitaire de Rouen Laboratoire de Virologie	Centre Hospitalier Universitaire de Rouen Laboratoire de Virologie	Alice Moisan et al	?	?	?
France/NOR20115263/2022	EPI_ISL_9125864	2022-01-03	Centre Hospitalier Universitaire de Rouen Laboratoire de Virologie	Centre Hospitalier Universitaire de Rouen Laboratoire de Virologie	Alice Moisan et al	?	?	?
France/NOR20315142/2022	EPI_ISL_10776832	2022-01-16	Centre Hospitalier Universitaire de Rouen Laboratoire de Virologie	Centre Hospitalier Universitaire de Rouen Laboratoire de Virologie	Alice Moisan et al	?	?	?
France/NOR20325008/2022	EPI_ISL_10776843	2022-01-18	Centre Hospitalier Universitaire de Rouen Laboratoire de Virologie	Centre Hospitalier Universitaire de Rouen Laboratoire de Virologie	Alice Moisan et al	?	?	?
France/NOR20325725/2022	EPI_ISL_10776844	2022-01-18	Centre Hospitalier Universitaire de Rouen Laboratoire de Virologie	Centre Hospitalier Universitaire de Rouen Laboratoire de Virologie	Alice Moisan et al	?	?	?
France/NOR76087356/2021	EPI_ISL_7284806	2021-11-09	Centre Hospitalier Eure Seine	Centre Hospitalier Universitaire de Rouen Laboratoire de Virologie	Alice Moisan et al	?	?	?
France/NOR76087917/2021	EPI_ISL_7284827	2021-11-13	Centre Hospitalier Eure Seine	Centre Hospitalier Universitaire de Rouen Laboratoire de Virologie	Alice Moisan et al	?	?	?
France/NOR76088110/2021	EPI_ISL_7284831	2021-11-14	Centre Hospitalier Eure Seine	Centre Hospitalier Universitaire de Rouen Laboratoire de Virologie	Alice Moisan et al	?	?	?
France/NOR76091637/2021	EPI_ISL_7826497	2021-12-07	CHI Elbeuf	Centre Hospitalier Universitaire de Rouen Laboratoire de Virologie	Alice Moisan et al	?	?	?
France/NOR76092606/2021	EPI_ISL_9125866	2021-12-12	Centre Hospitalier Eure Seine	Centre Hospitalier Universitaire de Rouen Laboratoire de Virologie	Alice Moisan et al	?	?	?
France/NOR76092891/2021	EPI_ISL_9125870	2021-12-13	Centre Hospitalier Eure Seine	Centre Hospitalier Universitaire de Rouen Laboratoire de Virologie	Alice Moisan et al	?	?	?
France/NOR76095193/2021	EPI_ISL_9125900	2021-12-25	Centre Hospitalier Dieppe	Centre Hospitalier Universitaire de Rouen Laboratoire de Virologie	Alice Moisan et al	?	?	?
France/NOR76438456/2021	EPI_ISL_7284817	2021-11-11	Centre Hospitalier Universitaire de Rouen Laboratoire de Virologie	Centre Hospitalier Universitaire de Rouen Laboratoire de Virologie	Alice Moisan et al	?	?	?
France/NOR76441355/2021	EPI_ISL_7826501	2021-12-06	Centre Hospitalier Universitaire de Rouen Laboratoire de Virologie	Centre Hospitalier Universitaire de Rouen Laboratoire de Virologie	Alice Moisan et al	?	?	?
France/NOR76443270/2021	EPI_ISL_7284783	2021-11-08	Centre Hospitalier Universitaire de Rouen Laboratoire de Virologie	Centre Hospitalier Universitaire de Rouen Laboratoire de Virologie	Alice Moisan et al	?	?	?
France/NOR76443271/2021	EPI_ISL_7284861	2021-11-08	Centre Hospitalier Universitaire de Rouen Laboratoire de Virologie	Centre Hospitalier Universitaire de Rouen Laboratoire de Virologie	Alice Moisan et al	?	?	?
France/NOR76444545/2021	EPI_ISL_9125878	2021-12-12	Centre Hospitalier Universitaire de Rouen Laboratoire de Virologie	Centre Hospitalier Universitaire de Rouen Laboratoire de Virologie	Alice Moisan et al	?	?	?
France/NOR76466911/2021	EPI_ISL_7380660	2021-11-28	Centre Hospitalier Universitaire de Rouen Laboratoire de Virologie	Centre Hospitalier Universitaire de Rouen Laboratoire de Virologie	Alice Moisan et al	?	?	?
France/NOR76475551/2021	EPI_ISL_9125885	2021-12-29	CHI Elbeuf	Centre Hospitalier Universitaire de Rouen Laboratoire de Virologie	Alice Moisan et al	?	?	?
France/NOR76476006/2021	EPI_ISL_7284836	2021-11-13	Centre Hospitalier Universitaire de Rouen Laboratoire de Virologie	Centre Hospitalier Universitaire de Rouen Laboratoire de Virologie	Alice Moisan et al	?	?	?
France/NOR76486717/2022	EPI_ISL_10776898	2022-01-24	Centre Hospitalier Universitaire de Rouen Laboratoire de Virologie	Centre Hospitalier Universitaire de Rouen Laboratoire de Virologie	Alice Moisan et al	?	?	?
France/NOR76487203/2021	EPI_ISL_7380691	2021-11-22	Centre Hospitalier Universitaire de Rouen Laboratoire de Virologie	Centre Hospitalier Universitaire de Rouen Laboratoire de Virologie	Alice Moisan et al	?	?	?
France/NOR76487215/2021	EPI_ISL_7380692	2021-11-22	Centre Hospitalier Universitaire de Rouen Laboratoire de Virologie	Centre Hospitalier Universitaire de Rouen Laboratoire de Virologie	Alice Moisan et al	?	?	?
France/NOR76494472/2021	EPI_ISL_7284820	2021-11-07	Centre Hospitalier Universitaire de Rouen Laboratoire de Virologie	Centre Hospitalier Universitaire de Rouen Laboratoire de Virologie	Alice Moisan et al	?	?	?
France/NOR76498820/2021	EPI_ISL_7309245	2021-11-19	Centre Hospitalier Universitaire de Rouen Laboratoire de Virologie	Centre Hospitalier Universitaire de Rouen Laboratoire de Virologie	Alice Moisan et al	?	?	?
France/NOR76498833/2021	EPI_ISL_7309246	2021-11-19	Centre Hospitalier Universitaire de Rouen Laboratoire de Virologie	Centre Hospitalier Universitaire de Rouen Laboratoire de Virologie	Alice Moisan et al	?	?	?
France/NOR76498847/2021	EPI_ISL_7309247	2021-11-19	Centre Hospitalier Universitaire de Rouen Laboratoire de Virologie	Centre Hospitalier Universitaire de Rouen Laboratoire de Virologie	Alice Moisan et al	?	?	?
France/NOR76499193/2022	EPI_ISL_10776907	2022-01-24	Centre Hospitalier Universitaire de Rouen Laboratoire de Virologie	Centre Hospitalier Universitaire de Rouen Laboratoire de Virologie	Alice Moisan et al	?	?	?
France/NOR76501644/2021	EPI_ISL_7826514	2021-11-29	Centre Hospitalier Eure Seine	Centre Hospitalier Universitaire de Rouen Laboratoire de Virologie	Alice Moisan et al	?	?	?
France/NOR76505259/2021	EPI_ISL_7284855	2021-11-14	Centre Hospitalier Universitaire de Rouen Laboratoire de Virologie	Centre Hospitalier Universitaire de Rouen Laboratoire de Virologie	Alice Moisan et al	?	?	?
France/NOR77003764/2022	EPI_ISL_10776986	2022-01-14	HÃ´pital Jacques Monod	Centre Hospitalier Universitaire de Rouen Laboratoire de Virologie	Alice Moisan et al	?	?	?
France/NOR77004007/2022	EPI_ISL_10776994	2022-01-17	Centre Hospitalier Eure Seine	Centre Hospitalier Universitaire de Rouen Laboratoire de Virologie	Alice Moisan et al	?	?	?
France/OCC-CERBAHC-0113849/2022	EPI_ISL_9903718	2022-01-30	LBA - SITE DE CONDOM	CERBA HealthCare	BÃ©nÃ©dicte Roquebert et al	?	?	?
France/OCC-CERBAHC-0113881/2022	EPI_ISL_9903720	2022-01-31	LBA - SITE DE VIC FEZENSAC	CERBA HealthCare	BÃ©nÃ©dicte Roquebert et al	?	?	?
France/OCC-CERBAHC-01568571/2022	EPI_ISL_9550649	2022-01-10	LBA - SITE DE LECTOURE	CERBA HealthCare	BÃ©nÃ©dicte Roquebert et al	?	?	?
France/OCC-CERBAHC-01568597/2022	EPI_ISL_10133820	2022-01-10	LBA - SITE DE LECTOURE	CERBA HealthCare	BÃ©nÃ©dicte Roquebert et al	?	?	?
France/OCC-CERBAHC-01568625/2022	EPI_ISL_9550616	2022-01-10	LBA - SITE DE LECTOURE	CERBA HealthCare	BÃ©nÃ©dicte Roquebert et al	?	?	?
France/OCC-CERBAHC-01570447/2022	EPI_ISL_9627946	2022-01-03	CERBALLIANCE MIDI PYRENEES	CERBA HealthCare	BÃ©nÃ©dicte Roquebert et al	?	?	?
France/OCC-CERBAHC-01719033/2022	EPI_ISL_9550451	2022-01-17	LBA - SITE DE LECTOURE	CERBA HealthCare	BÃ©nÃ©dicte Roquebert et al	?	?	?
France/OCC-CERBAHC-01719124/2022	EPI_ISL_9550452	2022-01-17	LBA - SITE DE LECTOURE	CERBA HealthCare	BÃ©nÃ©dicte Roquebert et al	?	?	?
France/OCC-CERBAHC-01830292/2022	EPI_ISL_10133826	2022-01-24	LBA - SITE DE LECTOURE	CERBA HealthCare	BÃ©nÃ©dicte Roquebert et al	?	?	?
France/OCC-CERBAHC-01830329/2022	EPI_ISL_10133827	2022-01-24	LBA - SITE DE LECTOURE	CERBA HealthCare	BÃ©nÃ©dicte Roquebert et al	?	?	?
France/OCC-CERBAHC-01830403/2022	EPI_ISL_10133829	2022-01-24	LBA - SITE DE LECTOURE	CERBA HealthCare	BÃ©nÃ©dicte Roquebert et al	?	?	?
France/OCC-CERBAHC-01830459/2022	EPI_ISL_10133830	2022-01-24	LBA - SITE DE LECTOURE	CERBA HealthCare	BÃ©nÃ©dicte Roquebert et al	?	?	?
France/OCC-CERBAHC-01830573/2022	EPI_ISL_10133834	2022-01-24	LBA - SITE DE LECTOURE	CERBA HealthCare	BÃ©nÃ©dicte Roquebert et al	?	?	?
France/OCC-CERBAHC-01856874/2022	EPI_ISL_10004798	2022-01-24	CERBALLIANCE OCCITANIE SITE MONDONVILLE	CERBA HealthCare	BÃ©nÃ©dicte Roquebert et al	?	?	?
France/OCC-CERBAHC-01965398/2022	EPI_ISL_9903124	2022-01-28	LBA - SITE DE MIRANDE	CERBA HealthCare	BÃ©nÃ©dicte Roquebert et al	?	?	?
France/OCC-CERBAHC-01992066/2022	EPI_ISL_9903125	2022-01-31	CERBALLIANCE OCCITANIE	CERBA HealthCare	BÃ©nÃ©dicte Roquebert et al	?	?	?
France/OCC-CERBAHC-01992368/2022	EPI_ISL_9903129	2022-01-31	CERBALLIANCE OCCITANIE	CERBA HealthCare	BÃ©nÃ©dicte Roquebert et al	?	?	?
France/OCC-CERBAHC-01992515/2022	EPI_ISL_9903766	2022-01-31	CERBALLIANCE OCCITANIE	CERBA HealthCare	BÃ©nÃ©dicte Roquebert et al	?	?	?
France/OCC-CERBAHC-01992614/2022	EPI_ISL_9903783	2022-01-31	CERBALLIANCE OCCITANIE	CERBA HealthCare	BÃ©nÃ©dicte Roquebert et al	?	?	?
France/OCC-CERBAHC-01992807/2022	EPI_ISL_9903741	2022-01-31	CERBALLIANCE OCCITANIE	CERBA HealthCare	BÃ©nÃ©dicte Roquebert et al	?	?	?
France/OCC-CERBAHC-01992947/2022	EPI_ISL_9903770	2022-01-31	CERBALLIANCE OCCITANIE	CERBA HealthCare	BÃ©nÃ©dicte Roquebert et al	?	?	?
France/OCC-CERBAHC-02124532/2022	EPI_ISL_9994266	2022-02-07	CERBALLIANCE OCCITANIE SITE DE L UNION	CERBA HealthCare	BÃ©nÃ©dicte Roquebert et al	?	?	?
France/OCC-CERBAHC-02124599/2022	EPI_ISL_9994276	2022-02-07	CERBALLIANCE OCCITANIE SITE DE L UNION	CERBA HealthCare	BÃ©nÃ©dicte Roquebert et al	?	?	?
France/OCC-CERBAHC-02130226/2022	EPI_ISL_10136219	2022-02-07	CERBALLIANCE OCCITANIE	CERBA HealthCare	BÃ©nÃ©dicte Roquebert et al	?	?	?
France/OCC-CERBAHC-02131168/2022	EPI_ISL_10136221	2022-02-07	CERBALLIANCE OCCITANIE	CERBA HealthCare	BÃ©nÃ©dicte Roquebert et al	?	?	?
France/OCC-CERBAHC-02131288/2022	EPI_ISL_10136224	2022-02-07	CERBALLIANCE OCCITANIE	CERBA HealthCare	BÃ©nÃ©dicte Roquebert et al	?	?	?
France/OCC-CERBAHC-02131663/2022	EPI_ISL_10136233	2022-02-07	CERBALLIANCE OCCITANIE	CERBA HealthCare	BÃ©nÃ©dicte Roquebert et al	?	?	?
France/OCC-CERBAHC-02132362/2022	EPI_ISL_10136258	2022-02-07	CERBALLIANCE OCCITANIE	CERBA HealthCare	BÃ©nÃ©dicte Roquebert et al	?	?	?
France/OCC-CERBAHC-02153868/2022	EPI_ISL_10137339	2022-02-08	CERBALLIANCE MIDI PYRENEES	CERBA HealthCare	BÃ©nÃ©dicte Roquebert et al	?	?	?
France/OCC-CERBAHC-02299813/2022	EPI_ISL_10499938	2022-02-21	LBA - SITE DE LECTOURE	CERBA HealthCare	BÃ©nÃ©dicte Roquebert et al	?	?	?
France/OCC-CERBAHC-02351006/2022	EPI_ISL_10628825	2022-02-21	CERBALLIANCE OCCITANIE	CERBA HealthCare	BÃ©nÃ©dicte Roquebert et al	?	?	?
France/OCC-CERBAHC-02351056/2022	EPI_ISL_10628831	2022-02-21	CERBALLIANCE OCCITANIE	CERBA HealthCare	BÃ©nÃ©dicte Roquebert et al	?	?	?
France/OCC-CERBAHC-02351093/2022	EPI_ISL_10628842	2022-02-21	CERBALLIANCE OCCITANIE	CERBA HealthCare	BÃ©nÃ©dicte Roquebert et al	?	?	?
France/OCC-CERBAHC-02351186/2022	EPI_ISL_10628809	2022-02-21	CERBALLIANCE OCCITANIE	CERBA HealthCare	BÃ©nÃ©dicte Roquebert et al	?	?	?
France/OCC-CERBAHC-02351320/2022	EPI_ISL_10628850	2022-02-21	CERBALLIANCE OCCITANIE	CERBA HealthCare	BÃ©nÃ©dicte Roquebert et al	?	?	?
France/OCC-CERBAHC-02351421/2022	EPI_ISL_10628811	2022-02-21	CERBALLIANCE OCCITANIE	CERBA HealthCare	BÃ©nÃ©dicte Roquebert et al	?	?	?
France/OCC-CERBAHC-02351723/2022	EPI_ISL_10628824	2022-02-21	CERBALLIANCE OCCITANIE	CERBA HealthCare	BÃ©nÃ©dicte Roquebert et al	?	?	?
France/OCC-CERBAHC-02351755/2022	EPI_ISL_10628845	2022-02-21	CERBALLIANCE OCCITANIE	CERBA HealthCare	BÃ©nÃ©dicte Roquebert et al	?	?	?
France/OCC-CERBAHC-02352167/2022	EPI_ISL_10628823	2022-02-21	CERBALLIANCE OCCITANIE	CERBA HealthCare	BÃ©nÃ©dicte Roquebert et al	?	?	?
France/OCC-CERBAHC-02352267/2022	EPI_ISL_10628790	2022-02-21	CERBALLIANCE OCCITANIE	CERBA HealthCare	BÃ©nÃ©dicte Roquebert et al	?	?	?
France/OCC-CERBAHC-02352306/2022	EPI_ISL_10628804	2022-02-21	CERBALLIANCE OCCITANIE	CERBA HealthCare	BÃ©nÃ©dicte Roquebert et al	?	?	?
France/OCC-CERBAHC-02352341/2022	EPI_ISL_10628805	2022-02-21	CERBALLIANCE OCCITANIE	CERBA HealthCare	BÃ©nÃ©dicte Roquebert et al	?	?	?
France/OCC-CERBAHC-02352484/2022	EPI_ISL_10628815	2022-02-21	CERBALLIANCE OCCITANIE	CERBA HealthCare	BÃ©nÃ©dicte Roquebert et al	?	?	?
France/OCC-CERBAHC-0242255/2022	EPI_ISL_9903761	2022-02-03	CEDIBIO UNILABS SITE DE BALMA	CERBA HealthCare	BÃ©nÃ©dicte Roquebert et al	?	?	?
France/OCC-CERBAHC-11451755/2021	EPI_ISL_6957545	2021-11-04	CERBALLIANCE OCCITANIE	CERBA HealthCare	BÃ©nÃ©dicte Roquebert et al	?	?	?
France/OCC-CERBAHC-11452252/2021	EPI_ISL_7044316	2021-11-04	CERBALLIANCE OCCITANIE	CERBA HealthCare	BÃ©nÃ©dicte Roquebert et al	?	?	?
France/OCC-CERBAHC-11537252/2021	EPI_ISL_6957757	2021-11-10	CERBALLIANCE OCCITANIE	CERBA HealthCare	BÃ©nÃ©dicte Roquebert et al	?	?	?
France/OCC-CERBAHC-12198433/2021	EPI_ISL_8576128	2021-12-21	CERBALLIANCE OCCITANIE	CERBA HealthCare	BÃ©nÃ©dicte Roquebert et al	?	?	?
France/OCC-CERBAHC-12237409/2021	EPI_ISL_8447522	2021-12-24	LBA - SITE DE VIC FEZENSAC	CERBA HealthCare	BÃ©nÃ©dicte Roquebert et al	?	?	?
France/OCC-CERBAHC-12237931/2021	EPI_ISL_8568339	2021-12-24	LBA - SITE DE CONDOM	CERBA HealthCare	BÃ©nÃ©dicte Roquebert et al	?	?	?
France/OCC-CERBAHC-12258787/2021	EPI_ISL_9256898	2021-12-27	Cerballiance Pyrenees	CERBA HealthCare	BÃ©nÃ©dicte Roquebert et al	?	?	?
France/OCC-CERBAHC-12266940/2021	EPI_ISL_10504598	2021-12-27	CERBALLIANCE PYRENEES	CERBA HealthCare	BÃ©nÃ©dicte Roquebert et al	?	?	?
France/OCC-CERBAHC-12267002/2021	EPI_ISL_10504575	2021-12-27	CERBALLIANCE PYRENEES	CERBA HealthCare	BÃ©nÃ©dicte Roquebert et al	?	?	?
France/OCC-CERBAHC-12306758/2021	EPI_ISL_10504543	2021-12-27	CERBALLIANCE VILLEFRANCHE	CERBA HealthCare	BÃ©nÃ©dicte Roquebert et al	?	?	?
France/OCC-CERBAHC-123223/2021	EPI_ISL_8889398	2021-12-10	CERBALLIANCE PYRENEES	CERBA HealthCare	BÃ©nÃ©dicte Roquebert et al	?	?	?
France/OCC-CERBAHC-1246891/2021	EPI_ISL_10755728	2021-12-14	LBM SYNLAB MIDI SITE DE PORT-MARIANNE	CERBA HealthCare	BÃ©nÃ©dicte Roquebert et al	?	?	?
France/OCC-CERBAHC-1247099/2021	EPI_ISL_10755729	2021-12-14	LABM PAGES	CERBA HealthCare	BÃ©nÃ©dicte Roquebert et al	?	?	?
France/OCC-CERBAHC-1290313/2021	EPI_ISL_10755798	2021-12-16	CEDIBIO UNILABS SITE DE BALMA	CERBA HealthCare	BÃ©nÃ©dicte Roquebert et al	?	?	?
France/OCC-CERBAHC-1290358/2021	EPI_ISL_10755799	2021-12-16	CEDIBIO UNILABS SITE DE BALMA	CERBA HealthCare	BÃ©nÃ©dicte Roquebert et al	?	?	?
France/OCC-CERBAHC-12945219/2021	EPI_ISL_8889485	2021-12-08	CEDIBIO UNILABS SITE OUSTALOUS	CERBA HealthCare	BÃ©nÃ©dicte Roquebert et al	?	?	?
France/OCC-CHU-TLS-2121014290/2021	EPI_ISL_9364713	2021-07-29	CHU Purpan - Laboratoire de Virologie - Institut Federatif de Biologie	CHU Purpan - Laboratoire de Virologie - Institut FÃ©dÃ©ratif de Biologie	Latour J. et al	?	?	?
France/OCC-CHU-TLS-213611281401/2021	EPI_ISL_9662740	2021-12-27	CHU Purpan - Laboratoire de Virologie - Institut Federatif de Biologie	CHU Purpan - Laboratoire de Virologie - Institut FÃ©dÃ©ratif de Biologie	Justine Latour et al	?	?	?
France/OCC-CHU-TLS-213631256301/2021	EPI_ISL_9668677	2021-12-29	CHU Purpan - Laboratoire de Virologie - Institut Federatif de Biologie	CHU Purpan - Laboratoire de Virologie - Institut FÃ©dÃ©ratif de Biologie	Justine Latour et al	?	?	?
France/OCC-CHU-TLS-220011112301/2022	EPI_ISL_9669701	2022-01-01	CHU Purpan - Laboratoire de Virologie - Institut Federatif de Biologie	CHU Purpan - Laboratoire de Virologie - Institut FÃ©dÃ©ratif de Biologie	Justine Latour et al	?	?	?
France/OCC-CHU-TLS-220021231501/2022	EPI_ISL_9858136	2022-01-02	CHU Purpan - Laboratoire de Virologie - Institut Federatif de Biologie	CHU Purpan - Laboratoire de Virologie - Institut FÃ©dÃ©ratif de Biologie	Justine Latour et al	?	?	?
France/OCC-CHU-TLS-220021234301/2022	EPI_ISL_9858119	2022-01-02	CHU Purpan - Laboratoire de Virologie - Institut Federatif de Biologie	CHU Purpan - Laboratoire de Virologie - Institut FÃ©dÃ©ratif de Biologie	Justine Latour et al	?	?	?
France/OCC-CHU-TLS-220091354101/2022	EPI_ISL_9855427	2022-01-09	CHU Purpan - Laboratoire de Virologie - Institut Federatif de Biologie	CHU Purpan - Laboratoire de Virologie - Institut FÃ©dÃ©ratif de Biologie	Justine Latour et al	?	?	?
France/OCC-CHU-TLS-220151157201/2022	EPI_ISL_9862398	2022-01-15	CHU Purpan - Laboratoire de Virologie - Institut Federatif de Biologie	CHU Purpan - Laboratoire de Virologie - Institut FÃ©dÃ©ratif de Biologie	Justine Latour et al	?	?	?
France/OCC-CHU-TLS-220151278701/2022	EPI_ISL_9862431	2022-01-15	CHU Purpan - Laboratoire de Virologie - Institut Federatif de Biologie	CHU Purpan - Laboratoire de Virologie - Institut FÃ©dÃ©ratif de Biologie	Justine Latour et al	?	?	?
France/OCC-CHU-TLS-220161220801/2022	EPI_ISL_9862464	2022-01-16	CHU Purpan - Laboratoire de Virologie - Institut Federatif de Biologie	CHU Purpan - Laboratoire de Virologie - Institut FÃ©dÃ©ratif de Biologie	Justine Latour et al	?	?	?
France/OCC-HCL021206143001/2021	EPI_ISL_7204424	2021-10-29	LBM SEALAB DARRASSE ET ASSOCIES	CNR Virus des Infections Respiratoires - France SUD	Antonin Bal et al	?	?	?
France/OCC-HCL021207350901/2021	EPI_ISL_7204800	2021-11-15	CENTRE HOSPITALIER DE BIGORRE	CNR Virus des Infections Respiratoires - France SUD	Antonin Bal et al	?	?	?
France/OCC-HCL021207355001/2021	EPI_ISL_7204803	2021-11-15	CENTRE HOSPITALIER DE BIGORRE	CNR Virus des Infections Respiratoires - France SUD	Antonin Bal et al	?	?	?
France/OCC-HCL021207419901/2021	EPI_ISL_7204819	2021-11-02	LABORATOIRE BIOLAB AVENIR	CNR Virus des Infections Respiratoires - France SUD	Antonin Bal et al	?	?	?
France/OCC-HCL021207481401/2021	EPI_ISL_7204859	2021-11-04	LABORATOIRE BIOLAB AVENIR	CNR Virus des Infections Respiratoires - France SUD	Antonin Bal et al	?	?	?
France/OCC-HCL021207490201/2021	EPI_ISL_7204868	2021-11-04	LABORATOIRE BIOLAB AVENIR	CNR Virus des Infections Respiratoires - France SUD	Antonin Bal et al	?	?	?
France/OCC-HCL021208400101/2021	EPI_ISL_7205810	2021-11-02	LX BIO	CNR Virus des Infections Respiratoires - France SUD	Antonin Bal et al	?	?	?
France/OCC-HCL021208409601/2021	EPI_ISL_7205862	2021-11-02	LX BIO	CNR Virus des Infections Respiratoires - France SUD	Antonin Bal et al	?	?	?
France/OCC-HCL021209164301/2021	EPI_ISL_7590610	2021-11-04	SYNLAB GASCOGNE	CNR Virus des Infections Respiratoires - France SUD	Antonin Bal et al	?	?	?
France/OCC-HCL021209178701/2021	EPI_ISL_7590627	2021-11-04	SYNLAB GASCOGNE	CNR Virus des Infections Respiratoires - France SUD	Antonin Bal et al	?	?	?
France/OCC-HCL021209367501/2021	EPI_ISL_7605714	2021-11-02	SYNLAB GASCOGNE	CNR Virus des Infections Respiratoires - France SUD	Antonin Bal et al	?	?	?
France/OCC-HCL021209382201/2021	EPI_ISL_7605734	2021-11-02	SYNLAB GASCOGNE	CNR Virus des Infections Respiratoires - France SUD	Antonin Bal et al	?	?	?
France/OCC-HCL021209755101/2021	EPI_ISL_7206450	2021-11-02	SYNLAB GASCOGNE	CNR Virus des Infections Respiratoires - France SUD	Antonin Bal et al	?	?	?
France/OCC-HCL021209755701/2021	EPI_ISL_7206451	2021-11-05	SYNLAB GASCOGNE	CNR Virus des Infections Respiratoires - France SUD	Antonin Bal et al	?	?	?
France/OCC-HCL021209758701/2021	EPI_ISL_7206475	2021-11-05	SYNLAB GASCOGNE	CNR Virus des Infections Respiratoires - France SUD	Antonin Bal et al	?	?	?
France/OCC-HCL021209764601/2021	EPI_ISL_7206521	2021-11-05	SYNLAB GASCOGNE	CNR Virus des Infections Respiratoires - France SUD	Antonin Bal et al	?	?	?
France/OCC-HCL021210850201/2021	EPI_ISL_7606333	2021-11-09	LX BIO	CNR Virus des Infections Respiratoires - France SUD	Antonin Bal et al	?	?	?
France/OCC-HCL021210992901/2021	EPI_ISL_7777432	2021-11-09	LX BIO	CNR Virus des Infections Respiratoires - France SUD	Antonin Bal et al	?	?	?
France/OCC-HCL021210995301/2021	EPI_ISL_7606529	2021-11-09	LX BIO	CNR Virus des Infections Respiratoires - France SUD	Antonin Bal et al	?	?	?
France/OCC-HCL021211371001/2021	EPI_ISL_7208412	2021-11-17	LABORATOIRE BIOLAB AVENIR	CNR Virus des Infections Respiratoires - France SUD	Antonin Bal et al	?	?	?
France/OCC-HCL021211372001/2021	EPI_ISL_7208426	2021-11-17	LABORATOIRE BIOLAB AVENIR	CNR Virus des Infections Respiratoires - France SUD	Antonin Bal et al	?	?	?
France/OCC-HCL021211380501/2021	EPI_ISL_7208501	2021-11-25	LABORATOIRE BIOLAB AVENIR	CNR Virus des Infections Respiratoires - France SUD	Antonin Bal et al	?	?	?
France/OCC-HCL021211381801/2021	EPI_ISL_7208525	2021-11-15	LABORATOIRE BIOLAB AVENIR	CNR Virus des Infections Respiratoires - France SUD	Antonin Bal et al	?	?	?
France/OCC-HCL021211391501/2021	EPI_ISL_7606699	2021-11-15	LABORATOIRE BIOLAB AVENIR	CNR Virus des Infections Respiratoires - France SUD	Antonin Bal et al	?	?	?
France/OCC-HCL021211899301/2021	EPI_ISL_7208824	2021-11-21	CHU TOULOUSE	CNR Virus des Infections Respiratoires - France SUD	Antonin Bal et al	?	?	?
France/OCC-HCL021211902801/2021	EPI_ISL_7208825	2021-11-21	CHU TOULOUSE	CNR Virus des Infections Respiratoires - France SUD	Antonin Bal et al	?	?	?
France/OCC-HCL021211920201/2021	EPI_ISL_7606949	2021-11-17	LX BIO	CNR Virus des Infections Respiratoires - France SUD	Antonin Bal et al	?	?	?
France/OCC-HCL021211947301/2021	EPI_ISL_7607013	2021-11-17	LX BIO	CNR Virus des Infections Respiratoires - France SUD	Antonin Bal et al	?	?	?
France/OCC-HCL021212099501/2021	EPI_ISL_7208963	2021-11-21	CHU TOULOUSE	CNR Virus des Infections Respiratoires - France SUD	Antonin Bal et al	?	?	?
France/OCC-HCL021212250001/2021	EPI_ISL_7209035	2021-11-07	CHU TOULOUSE	CNR Virus des Infections Respiratoires - France SUD	Antonin Bal et al	?	?	?
France/OCC-HCL021212271101/2021	EPI_ISL_7209055	2021-11-07	CHU TOULOUSE	CNR Virus des Infections Respiratoires - France SUD	Antonin Bal et al	?	?	?
France/OCC-HCL021212370101/2021	EPI_ISL_7607273	2021-11-07	CHU TOULOUSE	CNR Virus des Infections Respiratoires - France SUD	Antonin Bal et al	?	?	?
France/OCC-HCL021212776801/2021	EPI_ISL_7209625	2021-11-30	CHU TOULOUSE	CNR Virus des Infections Respiratoires - France SUD	Antonin Bal et al	?	?	?
France/OCC-HCL021212779401/2021	EPI_ISL_7209638	2021-11-10	CHU TOULOUSE	CNR Virus des Infections Respiratoires - France SUD	Antonin Bal et al	?	?	?
France/OCC-HCL021213063401/2021	EPI_ISL_7607685	2021-11-16	HOPITAL DU PAYS D'AUTAN	CNR Virus des Infections Respiratoires - France SUD	Antonin Bal et al	?	?	?
France/OCC-HCL021213066201/2021	EPI_ISL_7607686	2021-11-15	HOPITAL DU PAYS D'AUTAN	CNR Virus des Infections Respiratoires - France SUD	Antonin Bal et al	?	?	?
France/OCC-HCL021213085101/2021	EPI_ISL_7607749	2021-11-08	HOPITAL ALBI	CNR Virus des Infections Respiratoires - France SUD	Antonin Bal et al	?	?	?
France/OCC-HCL021213089601/2021	EPI_ISL_7607766	2021-11-08	HOPITAL ALBI	CNR Virus des Infections Respiratoires - France SUD	Antonin Bal et al	?	?	?
France/OCC-HCL021213126901/2021	EPI_ISL_7607841	2021-11-04	CENTRE HOSPITALIER DE BIGORRE	CNR Virus des Infections Respiratoires - France SUD	Antonin Bal et al	?	?	?
France/OCC-HCL021213139201/2021	EPI_ISL_7607881	2021-11-03	CENTRE HOSPITALIER DE BIGORRE	CNR Virus des Infections Respiratoires - France SUD	Antonin Bal et al	?	?	?
France/OCC-HCL021213140101/2021	EPI_ISL_7607902	2021-11-08	CENTRE HOSPITALIER DE BIGORRE	CNR Virus des Infections Respiratoires - France SUD	Antonin Bal et al	?	?	?
France/OCC-HCL021213151401/2021	EPI_ISL_7607927	2021-11-08	CENTRE HOSPITALIER DE BIGORRE	CNR Virus des Infections Respiratoires - France SUD	Antonin Bal et al	?	?	?
France/OCC-HCL021213155701/2021	EPI_ISL_7607930	2021-11-08	CENTRE HOSPITALIER DE BIGORRE	CNR Virus des Infections Respiratoires - France SUD	Antonin Bal et al	?	?	?
France/OCC-HCL021214511001/2021	EPI_ISL_7609413	2021-11-28	CHU TOULOUSE	CNR Virus des Infections Respiratoires - France SUD	Antonin Bal et al	?	?	?
France/OCC-HCL021215311701/2021	EPI_ISL_7610454	2021-11-28	CHU TOULOUSE	CNR Virus des Infections Respiratoires - France SUD	Antonin Bal et al	?	?	?
France/OCC-HCL021215323001/2021	EPI_ISL_7610504	2021-11-29	LABORATOIRE BIOFUSION	CNR Virus des Infections Respiratoires - France SUD	Antonin Bal et al	?	?	?
France/OCC-HCL021215332801/2021	EPI_ISL_7610532	2021-11-29	LABORATOIRE BIOFUSION	CNR Virus des Infections Respiratoires - France SUD	Antonin Bal et al	?	?	?
France/OCC-HCL021215339401/2021	EPI_ISL_7610560	2021-11-29	LABORATOIRE BIOFUSION	CNR Virus des Infections Respiratoires - France SUD	Antonin Bal et al	?	?	?
France/OCC-HCL021215354401/2021	EPI_ISL_7890688	2021-11-28	CHU TOULOUSE	CNR Virus des Infections Respiratoires - France SUD	Antonin Bal et al	?	?	?
France/OCC-HCL021215357101/2021	EPI_ISL_7610592	2021-11-29	LABORATOIRE BIOFUSION	CNR Virus des Infections Respiratoires - France SUD	Antonin Bal et al	?	?	?
France/OCC-HCL021215358101/2021	EPI_ISL_7610595	2021-11-28	CHU TOULOUSE	CNR Virus des Infections Respiratoires - France SUD	Antonin Bal et al	?	?	?
France/OCC-HCL021215365201/2021	EPI_ISL_7610623	2021-11-29	LABORATOIRE BIOFUSION	CNR Virus des Infections Respiratoires - France SUD	Antonin Bal et al	?	?	?
France/OCC-HCL021215386201/2021	EPI_ISL_7610724	2021-11-29	LABORATOIRE BIOFUSION	CNR Virus des Infections Respiratoires - France SUD	Antonin Bal et al	?	?	?
France/OCC-HCL021215550701/2021	EPI_ISL_7611007	2021-11-29	LABORATOIRE BIOFUSION	CNR Virus des Infections Respiratoires - France SUD	Antonin Bal et al	?	?	?
France/OCC-HCL021215584001/2021	EPI_ISL_7611059	2021-11-29	LABORATOIRE BIOFUSION	CNR Virus des Infections Respiratoires - France SUD	Antonin Bal et al	?	?	?
France/OCC-HCL021216405801/2021	EPI_ISL_7611691	2021-11-26	LABORATOIRE CARBONNE	CNR Virus des Infections Respiratoires - France SUD	Antonin Bal et al	?	?	?
France/OCC-HCL021216434401/2021	EPI_ISL_7611872	2021-11-26	LAM CERBALLIANCE SITE ALBERT	CNR Virus des Infections Respiratoires - France SUD	Antonin Bal et al	?	?	?
France/OCC-HCL021216435901/2021	EPI_ISL_7611880	2021-11-25	LAM CERBALLIANCE SITE ALBERT	CNR Virus des Infections Respiratoires - France SUD	Antonin Bal et al	?	?	?
France/OCC-HCL021216822101/2021	EPI_ISL_7891006	2021-11-29	LABORATOIRE LBA JAYAN AGEN	CNR Virus des Infections Respiratoires - France SUD	Antonin Bal et al	?	?	?
France/OCC-HCL021217602301/2021	EPI_ISL_7891207	2021-11-29	LX BIO	CNR Virus des Infections Respiratoires - France SUD	Antonin Bal et al	?	?	?
France/OCC-HCL021217673701/2021	EPI_ISL_7891219	2021-11-29	LX BIO	CNR Virus des Infections Respiratoires - France SUD	Antonin Bal et al	?	?	?
France/OCC-HCL021218686101/2021	EPI_ISL_7891464	2021-12-06	CENTRE HOSPITALIER DE BIGORRE	CNR Virus des Infections Respiratoires - France SUD	Antonin Bal et al	?	?	?
France/OCC-HCL021219760001/2021	EPI_ISL_7891839	2021-12-05	CHU TOULOUSE	CNR Virus des Infections Respiratoires - France SUD	Antonin Bal et al	?	?	?
France/OCC-HCL021220202101/2021	EPI_ISL_7988358	2021-12-06	LX BIO	CNR Virus des Infections Respiratoires - France SUD	Antonin Bal et al	?	?	?
France/OCC-HCL021220206701/2021	EPI_ISL_7988362	2021-12-06	LX BIO	CNR Virus des Infections Respiratoires - France SUD	Antonin Bal et al	?	?	?
France/OCC-HCL021220380401/2021	EPI_ISL_8120779	2021-12-06	HOPITAL ALBI	CNR Virus des Infections Respiratoires - France SUD	Antonin Bal et al	?	?	?
France/OCC-HCL021220397201/2021	EPI_ISL_8120792	2021-12-06	HOPITAL ALBI	CNR Virus des Infections Respiratoires - France SUD	Antonin Bal et al	?	?	?
France/OCC-HCL021222065301/2021	EPI_ISL_8121121	2021-11-29	LABORATOIRE CBM DE MURET	CNR Virus des Infections Respiratoires - France SUD	Antonin Bal et al	?	?	?
France/OCC-HCL021222066401/2021	EPI_ISL_8121125	2021-11-28	LABORATOIRE CBM DE MURET	CNR Virus des Infections Respiratoires - France SUD	Antonin Bal et al	?	?	?
France/OCC-HCL021222071301/2021	EPI_ISL_8121132	2021-11-29	LABORATOIRE CBM DE MURET	CNR Virus des Infections Respiratoires - France SUD	Antonin Bal et al	?	?	?
France/OCC-HCL021222579101/2021	EPI_ISL_7989353	2021-11-29	LABORATOIRE CBM DE MURET	CNR Virus des Infections Respiratoires - France SUD	Antonin Bal et al	?	?	?
France/OCC-HCL021222590301/2021	EPI_ISL_7989361	2021-11-29	LX BIO	CNR Virus des Infections Respiratoires - France SUD	Antonin Bal et al	?	?	?
France/OCC-HCL021222593501/2021	EPI_ISL_7989362	2021-11-29	LABORATOIRE CBM DE MURET	CNR Virus des Infections Respiratoires - France SUD	Antonin Bal et al	?	?	?
France/OCC-HCL021222637501/2021	EPI_ISL_7989399	2021-11-29	LX BIO	CNR Virus des Infections Respiratoires - France SUD	Antonin Bal et al	?	?	?
France/OCC-HCL021222708901/2021	EPI_ISL_7989461	2021-11-29	LBM CERBALLIANCE LANGUEDOC	CNR Virus des Infections Respiratoires - France SUD	Antonin Bal et al	?	?	?
France/OCC-HCL021223422501/2021	EPI_ISL_7989638	2021-11-25	LAM CERBALLIANCE	CNR Virus des Infections Respiratoires - France SUD	Antonin Bal et al	?	?	?
France/OCC-HCL021223540501/2021	EPI_ISL_7989664	2021-11-25	LBM CERBALIANCE OCCITANIE	CNR Virus des Infections Respiratoires - France SUD	Antonin Bal et al	?	?	?
France/OCC-HCL021224368801/2021	EPI_ISL_8121605	2021-12-13	LABM CH MONTAUBAN	CNR Virus des Infections Respiratoires - France SUD	Antonin Bal et al	?	?	?
France/OCC-HCL021224946401/2021	EPI_ISL_8296542	2021-12-13	HOPITAL ALBI	CNR Virus des Infections Respiratoires - France SUD	Antonin Bal et al	?	?	?
France/OCC-HCL021225032301/2021	EPI_ISL_8296604	2021-12-13	LX BIO	CNR Virus des Infections Respiratoires - France SUD	Antonin Bal et al	?	?	?
France/OCC-HCL021225180901/2021	EPI_ISL_8296703	2021-12-13	LX BIO	CNR Virus des Infections Respiratoires - France SUD	Antonin Bal et al	?	?	?
France/OCC-HCL021225785301/2021	EPI_ISL_8296848	2021-11-22	LABORATOIRE BIOLAB AVENIR	CNR Virus des Infections Respiratoires - France SUD	Antonin Bal et al	?	?	?
France/OCC-HCL021225786901/2021	EPI_ISL_8296851	2021-11-22	LABORATOIRE BIOLAB AVENIR	CNR Virus des Infections Respiratoires - France SUD	Antonin Bal et al	?	?	?
France/OCC-HCL021225791701/2021	EPI_ISL_8296857	2021-11-22	LABORATOIRE BIOLAB AVENIR	CNR Virus des Infections Respiratoires - France SUD	Antonin Bal et al	?	?	?
France/OCC-HCL021225794201/2021	EPI_ISL_8296860	2021-11-22	LABORATOIRE BIOLAB AVENIR	CNR Virus des Infections Respiratoires - France SUD	Antonin Bal et al	?	?	?
France/OCC-HCL021225812101/2021	EPI_ISL_8296868	2021-11-22	LABORATOIRE BIOLAB AVENIR	CNR Virus des Infections Respiratoires - France SUD	Antonin Bal et al	?	?	?
France/OCC-HCL021225814501/2021	EPI_ISL_8296874	2021-11-22	LABORATOIRE BIOLAB AVENIR	CNR Virus des Infections Respiratoires - France SUD	Antonin Bal et al	?	?	?
France/OCC-HCL021225816301/2021	EPI_ISL_8296877	2021-11-22	LABORATOIRE BIOLAB AVENIR	CNR Virus des Infections Respiratoires - France SUD	Antonin Bal et al	?	?	?
France/OCC-HCL021226829301/2021	EPI_ISL_8297488	2021-12-13	LBM TRONQUIERES	CNR Virus des Infections Respiratoires - France SUD	Antonin Bal et al	?	?	?
France/OCC-HCL021226831601/2021	EPI_ISL_8297489	2021-12-13	LBM TRONQUIERES	CNR Virus des Infections Respiratoires - France SUD	Antonin Bal et al	?	?	?
France/OCC-HCL021227486901/2021	EPI_ISL_8297747	2021-11-22	LX BIO	CNR Virus des Infections Respiratoires - France SUD	Antonin Bal et al	?	?	?
France/OCC-HCL021227674401/2021	EPI_ISL_8297921	2021-11-22	LX BIO	CNR Virus des Infections Respiratoires - France SUD	Antonin Bal et al	?	?	?
France/OCC-HCL021227706701/2021	EPI_ISL_8297949	2021-11-22	LX BIO	CNR Virus des Infections Respiratoires - France SUD	Antonin Bal et al	?	?	?
France/OCC-HCL021227725001/2021	EPI_ISL_8297968	2021-11-22	LX BIO	CNR Virus des Infections Respiratoires - France SUD	Antonin Bal et al	?	?	?
France/OCC-HCL021227731101/2021	EPI_ISL_8297973	2021-11-22	LX BIO	CNR Virus des Infections Respiratoires - France SUD	Antonin Bal et al	?	?	?
France/OCC-HCL021228815301/2021	EPI_ISL_8375862	2021-12-20	CHU TOULOUSE	CNR Virus des Infections Respiratoires - France SUD	Antonin Bal et al	?	?	?
France/OCC-HCL021228828201/2021	EPI_ISL_8375866	2021-12-20	CHU TOULOUSE	CNR Virus des Infections Respiratoires - France SUD	Antonin Bal et al	?	?	?
France/OCC-HCL021228832401/2021	EPI_ISL_8375869	2021-12-20	CHU TOULOUSE	CNR Virus des Infections Respiratoires - France SUD	Antonin Bal et al	?	?	?
France/OCC-HCL021228896801/2021	EPI_ISL_8375915	2021-12-20	CHU TOULOUSE	CNR Virus des Infections Respiratoires - France SUD	Antonin Bal et al	?	?	?
France/OCC-HCL021228903101/2021	EPI_ISL_8375921	2021-12-20	CHU TOULOUSE	CNR Virus des Infections Respiratoires - France SUD	Antonin Bal et al	?	?	?
France/OCC-HCL021228941801/2021	EPI_ISL_8375962	2021-12-20	CHU TOULOUSE	CNR Virus des Infections Respiratoires - France SUD	Antonin Bal et al	?	?	?
France/OCC-HCL021228957301/2021	EPI_ISL_8375965	2021-12-20	CHU TOULOUSE	CNR Virus des Infections Respiratoires - France SUD	Antonin Bal et al	?	?	?
France/OCC-HCL021228960301/2021	EPI_ISL_8375968	2021-12-20	CHU TOULOUSE	CNR Virus des Infections Respiratoires - France SUD	Antonin Bal et al	?	?	?
France/OCC-HCL021229037001/2021	EPI_ISL_8544532	2021-12-20	LX BIO	CNR Virus des Infections Respiratoires - France SUD	Antonin Bal et al	?	?	?
France/OCC-HCL021231006701/2021	EPI_ISL_8376672	2021-12-20	HOPITAL ALBI	CNR Virus des Infections Respiratoires - France SUD	Antonin Bal et al	?	?	?
France/OCC-HCL021231049501/2021	EPI_ISL_8544636	2021-12-20	CENTRE HOSPITALIER VAL D'ARIEGE	CNR Virus des Infections Respiratoires - France SUD	Antonin Bal et al	?	?	?
France/OCC-HCL021231815601/2021	EPI_ISL_8786657	2021-12-06	CHU TOULOUSE	CNR Virus des Infections Respiratoires - France SUD	Antonin Bal et al	?	?	?
France/OCC-HCL021232385001/2021	EPI_ISL_8544809	2021-12-27	CHU TOULOUSE	CNR Virus des Infections Respiratoires - France SUD	Antonin Bal et al	?	?	?
France/OCC-HCL021232403101/2021	EPI_ISL_8544826	2021-12-27	CHU TOULOUSE	CNR Virus des Infections Respiratoires - France SUD	Antonin Bal et al	?	?	?
France/OCC-HCL021232473501/2021	EPI_ISL_8544859	2021-12-27	CHU TOULOUSE	CNR Virus des Infections Respiratoires - France SUD	Antonin Bal et al	?	?	?
France/OCC-HCL021232476801/2021	EPI_ISL_8544862	2021-12-27	CHU TOULOUSE	CNR Virus des Infections Respiratoires - France SUD	Antonin Bal et al	?	?	?
France/OCC-HCL021232484401/2021	EPI_ISL_8544871	2021-12-27	CHU TOULOUSE	CNR Virus des Infections Respiratoires - France SUD	Antonin Bal et al	?	?	?
France/OCC-HCL021232485301/2021	EPI_ISL_8544873	2021-12-27	CHU TOULOUSE	CNR Virus des Infections Respiratoires - France SUD	Antonin Bal et al	?	?	?
France/OCC-HCL021232485801/2021	EPI_ISL_8544874	2021-12-27	CHU TOULOUSE	CNR Virus des Infections Respiratoires - France SUD	Antonin Bal et al	?	?	?
France/OCC-HCL021232929001/2021	EPI_ISL_8670917	2021-12-27	HOPITAL ALBI	CNR Virus des Infections Respiratoires - France SUD	Antonin Bal et al	?	?	?
France/OCC-HCL021232930101/2021	EPI_ISL_8670919	2021-12-27	HOPITAL ALBI	CNR Virus des Infections Respiratoires - France SUD	Antonin Bal et al	?	?	?
France/OCC-HCL021232982801/2021	EPI_ISL_9425091	2021-12-27	CHU TOULOUSE	CNR Virus des Infections Respiratoires - France SUD	Antonin Bal et al	?	?	?
France/OCC-HCL021232984201/2021	EPI_ISL_9425092	2021-12-27	CHU TOULOUSE	CNR Virus des Infections Respiratoires - France SUD	Antonin Bal et al	?	?	?
France/OCC-HCL021232988601/2021	EPI_ISL_9425097	2021-12-27	CHU TOULOUSE	CNR Virus des Infections Respiratoires - France SUD	Antonin Bal et al	?	?	?
France/OCC-HCL021232993501/2021	EPI_ISL_9425101	2021-12-27	CHU TOULOUSE	CNR Virus des Infections Respiratoires - France SUD	Antonin Bal et al	?	?	?
France/OCC-HCL021233468301/2021	EPI_ISL_8671435	2021-12-27	LX BIO	CNR Virus des Infections Respiratoires - France SUD	Antonin Bal et al	?	?	?
France/OCC-HCL021233477201/2021	EPI_ISL_8671445	2021-12-27	LX BIO	CNR Virus des Infections Respiratoires - France SUD	Antonin Bal et al	?	?	?
France/OCC-HCL021233495901/2021	EPI_ISL_8671490	2021-12-27	LX BIO	CNR Virus des Infections Respiratoires - France SUD	Antonin Bal et al	?	?	?
France/OCC-HCL021233498301/2021	EPI_ISL_8671499	2021-12-27	LX BIO	CNR Virus des Infections Respiratoires - France SUD	Antonin Bal et al	?	?	?
France/OCC-HCL021233502401/2021	EPI_ISL_8671509	2021-12-27	LX BIO	CNR Virus des Infections Respiratoires - France SUD	Antonin Bal et al	?	?	?
France/OCC-HCL021233514701/2021	EPI_ISL_8671561	2021-12-27	LX BIO	CNR Virus des Infections Respiratoires - France SUD	Antonin Bal et al	?	?	?
France/OCC-HCL021233534701/2021	EPI_ISL_8671630	2021-12-27	LX BIO	CNR Virus des Infections Respiratoires - France SUD	Antonin Bal et al	?	?	?
France/OCC-HCL021233638101/2021	EPI_ISL_8786812	2021-12-27	HOPITAL DU PAYS D'AUTAN	CNR Virus des Infections Respiratoires - France SUD	Antonin Bal et al	?	?	?
France/OCC-HCL021233638801/2021	EPI_ISL_8786815	2021-12-24	CERBALLIANCE OCCITANIE	CNR Virus des Infections Respiratoires - France SUD	Antonin Bal et al	?	?	?
France/OCC-HCL022000479301/2021	EPI_ISL_8671870	2021-12-27	LABOFFICE	CNR Virus des Infections Respiratoires - France SUD	Antonin Bal et al	?	?	?
France/OCC-HCL022000698801/2021	EPI_ISL_8787094	2021-12-27	CENTRE HOSPITALIER VAL D'ARIEGE	CNR Virus des Infections Respiratoires - France SUD	Antonin Bal et al	?	?	?
France/OCC-HCL022001858301/2021	EPI_ISL_8672648	2021-12-24	LAM CERBALLIANCE LANGUEDOC	CNR Virus des Infections Respiratoires - France SUD	Antonin Bal et al	?	?	?
France/OCC-HCL022001860801/2021	EPI_ISL_8787210	2021-12-22	LBM CERBALLIANCE LANGUEDOC	CNR Virus des Infections Respiratoires - France SUD	Antonin Bal et al	?	?	?
France/OCC-HCL022002489801/2021	EPI_ISL_8787397	2021-12-21	CERBALLIANCE OCCITANIE	CNR Virus des Infections Respiratoires - France SUD	Antonin Bal et al	?	?	?
France/OCC-HCL022002535201/2021	EPI_ISL_8787439	2021-12-27	CERBALLIANCE OCCITANIE	CNR Virus des Infections Respiratoires - France SUD	Antonin Bal et al	?	?	?
France/OCC-HCL022002538301/2021	EPI_ISL_8787440	2021-12-28	CERBALLIANCE OCCITANIE	CNR Virus des Infections Respiratoires - France SUD	Antonin Bal et al	?	?	?
France/OCC-HCL022002697501/2021	EPI_ISL_8787530	2021-12-23	LBM CERBALLIANCE LANGUEDOC	CNR Virus des Infections Respiratoires - France SUD	Antonin Bal et al	?	?	?
France/OCC-HCL022004698601/2022	EPI_ISL_9425699	2022-01-03	HOPITAL ALBI	CNR Virus des Infections Respiratoires - France SUD	Antonin Bal et al	?	?	?
France/OCC-HCL022004707901/2022	EPI_ISL_9425711	2022-01-03	HOPITAL ALBI	CNR Virus des Infections Respiratoires - France SUD	Antonin Bal et al	?	?	?
France/OCC-HCL022004729501/2022	EPI_ISL_9425717	2022-01-03	HOPITAL ALBI	CNR Virus des Infections Respiratoires - France SUD	Antonin Bal et al	?	?	?
France/OCC-HCL022005375901/2022	EPI_ISL_9426166	2022-01-03	CENTRE HOSPITALIER VAL D'ARIEGE	CNR Virus des Infections Respiratoires - France SUD	Antonin Bal et al	?	?	?
France/OCC-HCL022005910901/2022	EPI_ISL_9597165	2022-01-02	CHU TOULOUSE	CNR Virus des Infections Respiratoires - France SUD	Antonin Bal et al	?	?	?
France/OCC-HCL022008567001/2022	EPI_ISL_9317442	2022-01-10	CH MOISSAC	CNR Virus des Infections Respiratoires - France SUD	Antonin Bal et al	?	?	?
France/OCC-HCL022009645001/2022	EPI_ISL_9319284	2022-01-09	CENTRE HOSPITALIER CAHORS	CNR Virus des Infections Respiratoires - France SUD	Antonin Bal et al	?	?	?
France/OCC-HCL022009649701/2022	EPI_ISL_9319286	2022-01-08	CENTRE HOSPITALIER CAHORS	CNR Virus des Infections Respiratoires - France SUD	Antonin Bal et al	?	?	?
France/OCC-HCL022011047501/2022	EPI_ISL_9597426	2022-01-10	LX BIO	CNR Virus des Infections Respiratoires - France SUD	Antonin Bal et al	?	?	?
France/OCC-HCL022011050701/2022	EPI_ISL_9597431	2022-01-10	LX BIO	CNR Virus des Infections Respiratoires - France SUD	Antonin Bal et al	?	?	?
France/OCC-HCL022011063601/2022	EPI_ISL_9597437	2022-01-10	LX BIO	CNR Virus des Infections Respiratoires - France SUD	Antonin Bal et al	?	?	?
France/OCC-HCL022011067801/2022	EPI_ISL_9597440	2022-01-10	LX BIO	CNR Virus des Infections Respiratoires - France SUD	Antonin Bal et al	?	?	?
France/OCC-HCL022011354201/2022	EPI_ISL_9597445	2022-01-10	HOPITAL ALBI	CNR Virus des Infections Respiratoires - France SUD	Antonin Bal et al	?	?	?
France/OCC-HCL022011533701/2021	EPI_ISL_9597562	2021-12-31	CERBALLIANCE AUCAMVILLE	CNR Virus des Infections Respiratoires - France SUD	Antonin Bal et al	?	?	?
France/OCC-HCL022011843301/2021	EPI_ISL_9321596	2021-12-29	LAM BIO SUD	CNR Virus des Infections Respiratoires - France SUD	Antonin Bal et al	?	?	?
France/OCC-HCL022012241701/2022	EPI_ISL_9597671	2022-01-10	CENTRE HOSPITALIER DE BIGORRE	CNR Virus des Infections Respiratoires - France SUD	Antonin Bal et al	?	?	?
France/OCC-HCL022012307801/2022	EPI_ISL_9597736	2022-01-10	CENTRE HOSPITALIER DE BIGORRE	CNR Virus des Infections Respiratoires - France SUD	Antonin Bal et al	?	?	?
France/OCC-HCL022012315401/2022	EPI_ISL_9597748	2022-01-09	CENTRE HOSPITALIER DE BIGORRE	CNR Virus des Infections Respiratoires - France SUD	Antonin Bal et al	?	?	?
France/OCC-HCL022013028301/2022	EPI_ISL_9598433	2022-01-17	ALTISBIO	CNR Virus des Infections Respiratoires - France SUD	Antonin Bal et al	?	?	?
France/OCC-HCL022013039201/2022	EPI_ISL_9598450	2022-01-17	ALTISBIO	CNR Virus des Infections Respiratoires - France SUD	Antonin Bal et al	?	?	?
France/OCC-HCL022013041901/2022	EPI_ISL_9598453	2022-01-16	CENTRE HOSPITALIER VAL D'ARIEGE	CNR Virus des Infections Respiratoires - France SUD	Antonin Bal et al	?	?	?
France/OCC-HCL022013047801/2022	EPI_ISL_9598460	2022-01-17	ALTISBIO	CNR Virus des Infections Respiratoires - France SUD	Antonin Bal et al	?	?	?
France/OCC-HCL022013049401/2022	EPI_ISL_9598463	2022-01-17	CENTRE HOSPITALIER VAL D'ARIEGE	CNR Virus des Infections Respiratoires - France SUD	Antonin Bal et al	?	?	?
France/OCC-HCL022013057401/2022	EPI_ISL_9598479	2022-01-17	CENTRE HOSPITALIER VAL D'ARIEGE	CNR Virus des Infections Respiratoires - France SUD	Antonin Bal et al	?	?	?
France/OCC-HCL022013107901/2022	EPI_ISL_9598564	2022-01-17	CENTRE HOSPITALIER BRIVE	CNR Virus des Infections Respiratoires - France SUD	Antonin Bal et al	?	?	?
France/OCC-HCL022013343101/2022	EPI_ISL_9599007	2022-01-17	HOPITAL DU PAYS D'AUTAN	CNR Virus des Infections Respiratoires - France SUD	Antonin Bal et al	?	?	?
France/OCC-HCL022013455101/2022	EPI_ISL_9599099	2022-01-17	LX BIO	CNR Virus des Infections Respiratoires - France SUD	Antonin Bal et al	?	?	?
France/OCC-HCL022013463601/2022	EPI_ISL_9599108	2022-01-17	LX BIO	CNR Virus des Infections Respiratoires - France SUD	Antonin Bal et al	?	?	?
France/OCC-HCL022013475801/2022	EPI_ISL_9599123	2022-01-17	LABM CH MONTAUBAN	CNR Virus des Infections Respiratoires - France SUD	Antonin Bal et al	?	?	?
France/OCC-HCL022013481501/2022	EPI_ISL_9599137	2022-01-17	LABM CH MONTAUBAN	CNR Virus des Infections Respiratoires - France SUD	Antonin Bal et al	?	?	?
France/OCC-HCL022013547001/2022	EPI_ISL_9599256	2022-01-17	CENTRE HOSPITALIER RODEZ	CNR Virus des Infections Respiratoires - France SUD	Antonin Bal et al	?	?	?
France/OCC-HCL022015884101/2021	EPI_ISL_9601546	2021-12-10	LABORATOIRE BIOLAB AVENIR	CNR Virus des Infections Respiratoires - France SUD	Antonin Bal et al	?	?	?
France/OCC-HCL022018158501/2022	EPI_ISL_9795973	2022-01-24	ALTISBIO	CNR Virus des Infections Respiratoires - France SUD	Antonin Bal et al	?	?	?
France/OCC-HCL022018983401/2022	EPI_ISL_9796137	2022-01-21	LAM CERBALLIANCE	CNR Virus des Infections Respiratoires - France SUD	Antonin Bal et al	?	?	?
France/OCC-HCL022020421601/2021	EPI_ISL_9796587	2021-12-08	LABORATOIRE BIOLAB AVENIR	CNR Virus des Infections Respiratoires - France SUD	Antonin Bal et al	?	?	?
France/OCC-HCL022020552801/2021	EPI_ISL_9796653	2021-11-08	LX BIO	CNR Virus des Infections Respiratoires - France SUD	Antonin Bal et al	?	?	?
France/OCC-HCL022020908801/2021	EPI_ISL_9796709	2021-11-08	LX BIO	CNR Virus des Infections Respiratoires - France SUD	Antonin Bal et al	?	?	?
France/OCC-HCL022020915201/2021	EPI_ISL_9796712	2021-11-08	LX BIO	CNR Virus des Infections Respiratoires - France SUD	Antonin Bal et al	?	?	?
France/OCC-HCL022020950401/2021	EPI_ISL_9796731	2021-11-08	LX BIO	CNR Virus des Infections Respiratoires - France SUD	Antonin Bal et al	?	?	?
France/OCC-HCL022022637601/2021	EPI_ISL_10097347	2021-10-29	CENTRE HOSPITALIER RODEZ	CNR Virus des Infections Respiratoires - France SUD	Antonin Bal et al	?	?	?
France/OCC-HCL022022640301/2021	EPI_ISL_10097348	2021-11-01	CENTRE HOSPITALIER RODEZ	CNR Virus des Infections Respiratoires - France SUD	Antonin Bal et al	?	?	?
France/OCC-HCL022022647901/2021	EPI_ISL_10097350	2021-11-01	CENTRE HOSPITALIER RODEZ	CNR Virus des Infections Respiratoires - France SUD	Antonin Bal et al	?	?	?
France/OCC-HCL022023659501/2022	EPI_ISL_10097485	2022-01-17	LABORATOIRE BIOLAB AVENIR	CNR Virus des Infections Respiratoires - France SUD	Antonin Bal et al	?	?	?
France/OCC-HCL022023837601/2022	EPI_ISL_10097567	2022-01-17	LABORATOIRE BIOLAB AVENIR	CNR Virus des Infections Respiratoires - France SUD	Antonin Bal et al	?	?	?
France/OCC-HCL022023850401/2022	EPI_ISL_10097574	2022-01-17	LABORATOIRE BIOLAB AVENIR	CNR Virus des Infections Respiratoires - France SUD	Antonin Bal et al	?	?	?
France/OCC-HCL022026901101/2022	EPI_ISL_10097881	2022-02-07	LABM CH MONTAUBAN	CNR Virus des Infections Respiratoires - France SUD	Antonin Bal et al	?	?	?
France/OCC-HCL2982801/2021	EPI_ISL_8810902	2021-12-27	CHU TOULOUSE	CNR Virus des Infections Respiratoires - France SUD	Antonin Bal et al	?	?	?
France/OCC-HCL2984201/2021	EPI_ISL_8810903	2021-12-27	CHU TOULOUSE	CNR Virus des Infections Respiratoires - France SUD	Antonin Bal et al	?	?	?
France/OCC-HCL2988601/2021	EPI_ISL_8810912	2021-12-27	CHU TOULOUSE	CNR Virus des Infections Respiratoires - France SUD	Antonin Bal et al	?	?	?
France/OCC-HCL2993501/2021	EPI_ISL_8810919	2021-12-27	CHU TOULOUSE	CNR Virus des Infections Respiratoires - France SUD	Antonin Bal et al	?	?	?
France/OCC-HCL2997901/2021	EPI_ISL_8810924	2021-12-27	CHU TOULOUSE	CNR Virus des Infections Respiratoires - France SUD	Antonin Bal et al	?	?	?
France/OCC-HCL4698601/2022	EPI_ISL_8811824	2022-01-03	HOPITAL ALBI	CNR Virus des Infections Respiratoires - France SUD	Antonin Bal et al	?	?	?
France/OCC-HCL5375901/2022	EPI_ISL_8812345	2022-01-03	CENTRE HOSPITALIER VAL D'ARIEGE	CNR Virus des Infections Respiratoires - France SUD	Antonin Bal et al	?	?	?
France/OCC-HCL722000102801/2022	EPI_ISL_9603284	2022-01-23	CHU TOULOUSE	CNR Virus des Infections Respiratoires - France SUD	Antonin Bal et al	?	?	?
France/OCC-HCL722000104801/2022	EPI_ISL_9798024	2022-01-23	CHU TOULOUSE	CNR Virus des Infections Respiratoires - France SUD	Antonin Bal et al	?	?	?
France/OCC-HCL722000105001/2022	EPI_ISL_9603290	2022-01-23	CHU TOULOUSE	CNR Virus des Infections Respiratoires - France SUD	Antonin Bal et al	?	?	?
France/OCC-HCL722000105501/2022	EPI_ISL_9603293	2022-01-23	CHU TOULOUSE	CNR Virus des Infections Respiratoires - France SUD	Antonin Bal et al	?	?	?
France/OCC-HCL722000143201/2022	EPI_ISL_9798321	2022-01-24	LABORATOIRE LBA JAYAN AGEN	CNR Virus des Infections Respiratoires - France SUD	Antonin Bal et al	?	?	?
France/OCC-HCL722000146601/2022	EPI_ISL_9798352	2022-01-21	CENTRE HOSPITALIER VAL D'ARIEGE	CNR Virus des Infections Respiratoires - France SUD	Antonin Bal et al	?	?	?
France/OCC-HCL722000148001/2022	EPI_ISL_9798366	2022-01-24	LX BIO	CNR Virus des Infections Respiratoires - France SUD	Antonin Bal et al	?	?	?
France/OCC-HCL722000148901/2022	EPI_ISL_9798375	2022-01-24	LX BIO	CNR Virus des Infections Respiratoires - France SUD	Antonin Bal et al	?	?	?
France/OCC-HCL722000214701/2022	EPI_ISL_9798928	2022-01-31	CENTRE HOSPITALIER VAL D'ARIEGE	CNR Virus des Infections Respiratoires - France SUD	Antonin Bal et al	?	?	?
France/OCC-HCL722000226801/2022	EPI_ISL_10098231	2022-01-31	CENTRE HOSPITALIER DE BIGORRE	CNR Virus des Infections Respiratoires - France SUD	Antonin Bal et al	?	?	?
France/OCC-HCL722000228801/2022	EPI_ISL_10098250	2022-01-30	CHU TOULOUSE	CNR Virus des Infections Respiratoires - France SUD	Antonin Bal et al	?	?	?
France/OCC-HCL722000229401/2022	EPI_ISL_10098256	2022-01-30	CHU TOULOUSE	CNR Virus des Infections Respiratoires - France SUD	Antonin Bal et al	?	?	?
France/OCC-HCL722000229601/2022	EPI_ISL_10098258	2022-01-30	CHU TOULOUSE	CNR Virus des Infections Respiratoires - France SUD	Antonin Bal et al	?	?	?
France/OCC-HCL722000230801/2022	EPI_ISL_10098270	2022-01-30	CHU TOULOUSE	CNR Virus des Infections Respiratoires - France SUD	Antonin Bal et al	?	?	?
France/OCC-HCL722000231301/2022	EPI_ISL_10098275	2022-01-31	CHU TOULOUSE	CNR Virus des Infections Respiratoires - France SUD	Antonin Bal et al	?	?	?
France/OCC-HCL722000232601/2022	EPI_ISL_10098288	2022-01-30	CHU TOULOUSE	CNR Virus des Infections Respiratoires - France SUD	Antonin Bal et al	?	?	?
France/OCC-HCL722000233101/2022	EPI_ISL_10098293	2022-01-30	CHU TOULOUSE	CNR Virus des Infections Respiratoires - France SUD	Antonin Bal et al	?	?	?
France/OCC-HCL722000451301/2022	EPI_ISL_10099478	2022-01-31	SYNLAB GASCOGNE	CNR Virus des Infections Respiratoires - France SUD	Antonin Bal et al	?	?	?
France/OCC-HCL722000579501/2022	EPI_ISL_10100321	2022-02-07	C. H. COMMINGES PYRENEES	CNR Virus des Infections Respiratoires - France SUD	Antonin Bal et al	?	?	?
France/OCC-HCL722000587701/2022	EPI_ISL_10100396	2022-02-07	CENTRE HOSPITALIER VAL D'ARIEGE	CNR Virus des Infections Respiratoires - France SUD	Antonin Bal et al	?	?	?
France/OCC-HCL722000588401/2022	EPI_ISL_10100403	2022-02-06	CENTRE HOSPITALIER VAL D'ARIEGE	CNR Virus des Infections Respiratoires - France SUD	Antonin Bal et al	?	?	?
France/OCC-HCL722000588601/2022	EPI_ISL_10100405	2022-02-07	CENTRE HOSPITALIER VAL D'ARIEGE	CNR Virus des Infections Respiratoires - France SUD	Antonin Bal et al	?	?	?
France/OCC-HCL722000588901/2022	EPI_ISL_10100408	2022-02-04	CENTRE HOSPITALIER VAL D'ARIEGE	CNR Virus des Infections Respiratoires - France SUD	Antonin Bal et al	?	?	?
France/OCC-HCL722000607001/2022	EPI_ISL_10366127	2022-02-07	CENTRE HOSPITALIER RODEZ	CNR Virus des Infections Respiratoires - France SUD	Antonin Bal et al	?	?	?
France/OCC-HCL722000607301/2022	EPI_ISL_10366128	2022-02-07	CENTRE HOSPITALIER RODEZ	CNR Virus des Infections Respiratoires - France SUD	Antonin Bal et al	?	?	?
France/OCC-HCL722000642201/2022	EPI_ISL_10366357	2022-02-06	CHU TOULOUSE	CNR Virus des Infections Respiratoires - France SUD	Antonin Bal et al	?	?	?
France/OCC-HCL722000644901/2022	EPI_ISL_10366397	2022-02-06	CHU TOULOUSE	CNR Virus des Infections Respiratoires - France SUD	Antonin Bal et al	?	?	?
France/OCC-HCL722000645201/2022	EPI_ISL_10366402	2022-02-06	CHU TOULOUSE	CNR Virus des Infections Respiratoires - France SUD	Antonin Bal et al	?	?	?
France/OCC-HCL722000645601/2022	EPI_ISL_10366407	2022-02-06	CHU TOULOUSE	CNR Virus des Infections Respiratoires - France SUD	Antonin Bal et al	?	?	?
France/OCC-HCL722000645901/2022	EPI_ISL_10366410	2022-02-06	CHU TOULOUSE	CNR Virus des Infections Respiratoires - France SUD	Antonin Bal et al	?	?	?
France/OCC-HCL722000646501/2022	EPI_ISL_10366419	2022-02-07	CHU TOULOUSE	CNR Virus des Infections Respiratoires - France SUD	Antonin Bal et al	?	?	?
France/OCC-HCL722000647601/2022	EPI_ISL_10366430	2022-02-06	CHU TOULOUSE	CNR Virus des Infections Respiratoires - France SUD	Antonin Bal et al	?	?	?
France/OCC-HCL722000648501/2022	EPI_ISL_10366442	2022-02-06	CHU TOULOUSE	CNR Virus des Infections Respiratoires - France SUD	Antonin Bal et al	?	?	?
France/OCC-HCL722000691401/2022	EPI_ISL_10366713	2022-02-07	SYNLAB GASCOGNE	CNR Virus des Infections Respiratoires - France SUD	Antonin Bal et al	?	?	?
France/OCC-HCL722000691601/2022	EPI_ISL_10366717	2022-02-07	SYNLAB GASCOGNE	CNR Virus des Infections Respiratoires - France SUD	Antonin Bal et al	?	?	?
France/OCC-HCL722000725901/2022	EPI_ISL_10367218	2022-02-14	LABO BIOSEVRES BRESSUIRE	CNR Virus des Infections Respiratoires - France SUD	Antonin Bal et al	?	?	?
France/OCC-HCL722000738201/2022	EPI_ISL_10718013	2022-02-14	LABM CH MONTAUBAN	CNR Virus des Infections Respiratoires - France SUD	Antonin Bal et al	?	?	?
France/OCC-HCL722000738801/2022	EPI_ISL_10718019	2022-02-13	LABM CH MONTAUBAN	CNR Virus des Infections Respiratoires - France SUD	Antonin Bal et al	?	?	?
France/OCC-HCL722000751301/2022	EPI_ISL_10367477	2022-02-13	CHU TOULOUSE	CNR Virus des Infections Respiratoires - France SUD	Antonin Bal et al	?	?	?
France/OCC-HCL722000751401/2022	EPI_ISL_10367479	2022-02-14	CHU TOULOUSE	CNR Virus des Infections Respiratoires - France SUD	Antonin Bal et al	?	?	?
France/OCC-HCL722000751801/2022	EPI_ISL_10367486	2022-02-13	CHU TOULOUSE	CNR Virus des Infections Respiratoires - France SUD	Antonin Bal et al	?	?	?
France/OCC-HCL722000752001/2022	EPI_ISL_10367491	2022-02-13	CHU TOULOUSE	CNR Virus des Infections Respiratoires - France SUD	Antonin Bal et al	?	?	?
France/OCC-HCL722000752101/2022	EPI_ISL_10367492	2022-02-13	CHU TOULOUSE	CNR Virus des Infections Respiratoires - France SUD	Antonin Bal et al	?	?	?
France/OCC-HCL722000752301/2022	EPI_ISL_10367496	2022-02-14	CHU TOULOUSE	CNR Virus des Infections Respiratoires - France SUD	Antonin Bal et al	?	?	?
France/OCC-HCL722000753101/2022	EPI_ISL_10367506	2022-02-14	CHU TOULOUSE	CNR Virus des Infections Respiratoires - France SUD	Antonin Bal et al	?	?	?
France/OCC-HCL722000753201/2022	EPI_ISL_10367507	2022-02-13	CHU TOULOUSE	CNR Virus des Infections Respiratoires - France SUD	Antonin Bal et al	?	?	?
France/OCC-HCL722000753401/2022	EPI_ISL_10367511	2022-02-13	CHU TOULOUSE	CNR Virus des Infections Respiratoires - France SUD	Antonin Bal et al	?	?	?
France/OCC-HCL722000754201/2022	EPI_ISL_10367524	2022-02-14	CHU TOULOUSE	CNR Virus des Infections Respiratoires - France SUD	Antonin Bal et al	?	?	?
France/OCC-HCL722000755501/2022	EPI_ISL_10367547	2022-02-13	CHU TOULOUSE	CNR Virus des Infections Respiratoires - France SUD	Antonin Bal et al	?	?	?
France/OCC-HCL722000755601/2022	EPI_ISL_10367549	2022-02-13	CHU TOULOUSE	CNR Virus des Infections Respiratoires - France SUD	Antonin Bal et al	?	?	?
France/OCC-HCL722000756701/2022	EPI_ISL_10367571	2022-02-13	CHU TOULOUSE	CNR Virus des Infections Respiratoires - France SUD	Antonin Bal et al	?	?	?
France/OCC-HCL722000756901/2022	EPI_ISL_10367575	2022-02-13	CHU TOULOUSE	CNR Virus des Infections Respiratoires - France SUD	Antonin Bal et al	?	?	?
France/OCC-HCL722000757001/2022	EPI_ISL_10367577	2022-02-14	CHU TOULOUSE	CNR Virus des Infections Respiratoires - France SUD	Antonin Bal et al	?	?	?
France/OCC-HCL722000757701/2022	EPI_ISL_10367589	2022-02-13	CHU TOULOUSE	CNR Virus des Infections Respiratoires - France SUD	Antonin Bal et al	?	?	?
France/OCC-HCL722000762701/2022	EPI_ISL_10718085	2022-02-14	C. H. COMMINGES PYRENEES	CNR Virus des Infections Respiratoires - France SUD	Antonin Bal et al	?	?	?
France/OCC-HCL722000838701/2022	EPI_ISL_10718477	2022-02-07	LABORATOIRE BIOLAB AVENIR	CNR Virus des Infections Respiratoires - France SUD	Antonin Bal et al	?	?	?
France/OCC-IPP01358/2022	EPI_ISL_10071692	2022-01-03	Labo Analyses Med	National Reference Center for Viruses of Respiratory Infections	Institut Pasteur	Paris	Marion Barbet et al	?	?	?
France/OCC-IPP03640/2022	EPI_ISL_9474801	2022-01-10	Labo Analyses Med	National Reference Center for Viruses of Respiratory Infections	Institut Pasteur	Paris	Marion Barbet et al	?	?	?
France/OCC-IPP03677/2022	EPI_ISL_9474828	2022-01-10	Labo Analyses Med	National Reference Center for Viruses of Respiratory Infections	Institut Pasteur	Paris	Marion Barbet et al	?	?	?
France/OCC-IPP05226/2022	EPI_ISL_9878654	2022-01-17	Labo Analyses Med	National Reference Center for Viruses of Respiratory Infections	Institut Pasteur	Paris	Marion Barbet et al	?	?	?
France/OCC-IPP05242/2022	EPI_ISL_9878661	2022-01-17	Labo Analyses Med	National Reference Center for Viruses of Respiratory Infections	Institut Pasteur	Paris	Marion Barbet et al	?	?	?
France/OCC-IPP07370/2022	EPI_ISL_9879205	2022-01-24	Labo Analyses Med	National Reference Center for Viruses of Respiratory Infections	Institut Pasteur	Paris	Marion Barbet et al	?	?	?
France/OCC-IPP07483/2022	EPI_ISL_9879262	2022-01-24	Labo Analyses Med	National Reference Center for Viruses of Respiratory Infections	Institut Pasteur	Paris	Marion Barbet et al	?	?	?
France/OCC-IPP12333/2021	EPI_ISL_10757404	2021-02-14	Labo Analyses Med	National Reference Center for Viruses of Respiratory Infections	Institut Pasteur	Paris	Marion Barbet et al	?	?	?
France/OCC-IPP12347/2021	EPI_ISL_10757382	2021-02-14	Labo Analyses Med	National Reference Center for Viruses of Respiratory Infections	Institut Pasteur	Paris	Marion Barbet et al	?	?	?
France/OCC-IPP37022/2021	EPI_ISL_7138617	2021-11-02	Labo Analyses Med	National Reference Center for Viruses of Respiratory Infections	Institut Pasteur	Paris	Marion Barbet et al	?	?	?
France/OCC-IPP37024/2021	EPI_ISL_7138619	2021-11-02	Labo Analyses Med	National Reference Center for Viruses of Respiratory Infections	Institut Pasteur	Paris	Marion Barbet et al	?	?	?
France/OCC-IPP37033/2021	EPI_ISL_7151072	2021-11-02	Labo Analyses Med	National Reference Center for Viruses of Respiratory Infections	Institut Pasteur	Paris	Marion Barbet et al	?	?	?
France/OCC-IPP37076/2021	EPI_ISL_7138622	2021-11-02	Labo Analyses Med	National Reference Center for Viruses of Respiratory Infections	Institut Pasteur	Paris	Marion Barbet et al	?	?	?
France/OCC-IPP37077/2021	EPI_ISL_7138623	2021-11-02	Labo Analyses Med	National Reference Center for Viruses of Respiratory Infections	Institut Pasteur	Paris	Marion Barbet et al	?	?	?
France/OCC-IPP37082/2021	EPI_ISL_7138627	2021-11-02	Labo Analyses Med	National Reference Center for Viruses of Respiratory Infections	Institut Pasteur	Paris	Marion Barbet et al	?	?	?
France/OCC-IPP37085/2021	EPI_ISL_7138630	2021-11-02	Labo Analyses Med	National Reference Center for Viruses of Respiratory Infections	Institut Pasteur	Paris	Marion Barbet et al	?	?	?
France/OCC-IPP37087/2021	EPI_ISL_7138632	2021-11-02	Labo Analyses Med	National Reference Center for Viruses of Respiratory Infections	Institut Pasteur	Paris	Marion Barbet et al	?	?	?
France/OCC-IPP49684/2021	EPI_ISL_8316615	2021-12-06	Labo Analyses Med	National Reference Center for Viruses of Respiratory Infections	Institut Pasteur	Paris	Marion Barbet et al	?	?	?
France/OCC-IPP50090/2021	EPI_ISL_8417030	2021-12-13	Labo Analyses Med	National Reference Center for Viruses of Respiratory Infections	Institut Pasteur	Paris	Marion Barbet et al	?	?	?
France/OCC-IPP51893/2021	EPI_ISL_8542376	2021-12-20	Labo Analyses Med	National Reference Center for Viruses of Respiratory Infections	Institut Pasteur	Paris	Marion Barbet et al	?	?	?
France/OCC-IPP51894/2021	EPI_ISL_8546494	2021-12-20	Labo Analyses Med	National Reference Center for Viruses of Respiratory Infections	Institut Pasteur	Paris	Marion Barbet et al	?	?	?
France/OCC-IPP51899/2021	EPI_ISL_8542379	2021-12-20	Labo Analyses Med	National Reference Center for Viruses of Respiratory Infections	Institut Pasteur	Paris	Marion Barbet et al	?	?	?
France/OCC-IPP51908/2021	EPI_ISL_8542381	2021-12-20	Labo Analyses Med	National Reference Center for Viruses of Respiratory Infections	Institut Pasteur	Paris	Marion Barbet et al	?	?	?
France/OCC-IPP51910/2021	EPI_ISL_8546501	2021-12-20	Labo Analyses Med	National Reference Center for Viruses of Respiratory Infections	Institut Pasteur	Paris	Marion Barbet et al	?	?	?
France/OCC-IPP51919/2021	EPI_ISL_8542384	2021-12-20	Labo Analyses Med	National Reference Center for Viruses of Respiratory Infections	Institut Pasteur	Paris	Marion Barbet et al	?	?	?
France/OCC-IPP54771/2021	EPI_ISL_10352673	2021-12-27	Labo Analyses Med	National Reference Center for Viruses of Respiratory Infections	Institut Pasteur	Paris	Marion Barbet et al	?	?	?
France/OCC-IPP54774/2021	EPI_ISL_10352682	2021-12-27	Labo Analyses Med	National Reference Center for Viruses of Respiratory Infections	Institut Pasteur	Paris	Marion Barbet et al	?	?	?
France/OCC-IPP54788/2021	EPI_ISL_10352452	2021-12-27	Labo Analyses Med	National Reference Center for Viruses of Respiratory Infections	Institut Pasteur	Paris	Marion Barbet et al	?	?	?
France/OCC-NI-2111052061/2021	EPI_ISL_7368621	2021-11-05	CHU NIMES	CHU NIMES	Stephan Robin et al	?	?	?
France/OCC-NI-2111090922/2021	EPI_ISL_7368637	2021-11-09	CHU NIMES	CHU NIMES	Stephan Robin et al	?	?	?
France/OCC-NI-2111201508/2021	EPI_ISL_7368669	2021-11-20	CHU NIMES	CHU NIMES	Stephan Robin et al	?	?	?
France/OCC-NI-2111210691/2021	EPI_ISL_7368670	2021-11-21	CHU NIMES	CHU NIMES	Stephan Robin et al	?	?	?
France/OCC-NI2112201004/2021	EPI_ISL_8307257	2021-12-22	CHU NIMES	CHU NIMES	Stephan Robin et al	?	?	?
France/PAC-CERBAHC-011734/2022	EPI_ISL_9750802	2022-01-17	CHG ANTIBES JUAN LES PINS	CERBA HealthCare	BÃ©nÃ©dicte Roquebert et al	?	?	?
France/PAC-CERBAHC-0124670/2022	EPI_ISL_9842682	2022-01-31	CERBALLIANCE COTE D'AZUR	CERBA HealthCare	BÃ©nÃ©dicte Roquebert et al	?	?	?
France/PAC-CERBAHC-0124713/2022	EPI_ISL_9903793	2022-01-31	CERBALLIANCE COTE D'AZUR	CERBA HealthCare	BÃ©nÃ©dicte Roquebert et al	?	?	?
France/PAC-CERBAHC-0124788/2022	EPI_ISL_9903744	2022-01-31	CERBALLIANCE COTE D'AZUR	CERBA HealthCare	BÃ©nÃ©dicte Roquebert et al	?	?	?
France/PAC-CERBAHC-0125181/2022	EPI_ISL_9903731	2022-01-31	CERBALLIANCE COTE D'AZUR	CERBA HealthCare	BÃ©nÃ©dicte Roquebert et al	?	?	?
France/PAC-CERBAHC-0125249/2022	EPI_ISL_9842693	2022-01-31	CERBALLIANCE COTE D'AZUR	CERBA HealthCare	BÃ©nÃ©dicte Roquebert et al	?	?	?
France/PAC-CERBAHC-01354167/2022	EPI_ISL_10341272	2022-01-03	C H DE MARTIGUES - LABORATOIRE	CERBA HealthCare	BÃ©nÃ©dicte Roquebert et al	?	?	?
France/PAC-CERBAHC-01389148/2022	EPI_ISL_9550631	2022-01-03	APATS CLINIQUE DE BONNEVEINE	CERBA HealthCare	BÃ©nÃ©dicte Roquebert et al	?	?	?
France/PAC-CERBAHC-01431306/2022	EPI_ISL_10314508	2022-01-03	CERBALLIANCE COTE D'AZUR	CERBA HealthCare	BÃ©nÃ©dicte Roquebert et al	?	?	?
France/PAC-CERBAHC-01433542/2022	EPI_ISL_9550603	2022-01-03	CERBALLIANCE COTE D'AZUR	CERBA HealthCare	BÃ©nÃ©dicte Roquebert et al	?	?	?
France/PAC-CERBAHC-01434716/2022	EPI_ISL_9257761	2022-01-03	CERBALLIANCE COTE D'AZUR	CERBA HealthCare	BÃ©nÃ©dicte Roquebert et al	?	?	?
France/PAC-CERBAHC-01434894/2022	EPI_ISL_10314484	2022-01-03	CERBALLIANCE COTE D'AZUR	CERBA HealthCare	BÃ©nÃ©dicte Roquebert et al	?	?	?
France/PAC-CERBAHC-01436098/2022	EPI_ISL_10314486	2022-01-03	CERBALLIANCE COTE D'AZUR	CERBA HealthCare	BÃ©nÃ©dicte Roquebert et al	?	?	?
France/PAC-CERBAHC-01436407/2022	EPI_ISL_10255603	2022-01-03	CERBALLIANCE COTE D'AZUR	CERBA HealthCare	BÃ©nÃ©dicte Roquebert et al	?	?	?
France/PAC-CERBAHC-01437127/2022	EPI_ISL_10312319	2022-01-03	CERBALLIANCE COTE D'AZUR	CERBA HealthCare	BÃ©nÃ©dicte Roquebert et al	?	?	?
France/PAC-CERBAHC-01437160/2022	EPI_ISL_9257759	2022-01-03	CERBALLIANCE COTE D'AZUR	CERBA HealthCare	BÃ©nÃ©dicte Roquebert et al	?	?	?
France/PAC-CERBAHC-01437184/2022	EPI_ISL_9257758	2022-01-03	CERBALLIANCE COTE D'AZUR	CERBA HealthCare	BÃ©nÃ©dicte Roquebert et al	?	?	?
France/PAC-CERBAHC-01449652/2022	EPI_ISL_9470118	2022-01-03	CHG ANTIBES JUAN LES PINS	CERBA HealthCare	BÃ©nÃ©dicte Roquebert et al	?	?	?
France/PAC-CERBAHC-01452583/2022	EPI_ISL_10314525	2022-01-03	CHG ANTIBES JUAN LES PINS	CERBA HealthCare	BÃ©nÃ©dicte Roquebert et al	?	?	?
France/PAC-CERBAHC-01454230/2022	EPI_ISL_9470075	2022-01-03	CHG ANTIBES JUAN LES PINS	CERBA HealthCare	BÃ©nÃ©dicte Roquebert et al	?	?	?
France/PAC-CERBAHC-01460370/2022	EPI_ISL_10312287	2022-01-03	CERBALLIANCE COTE D'AZUR SITE FREJUS	CERBA HealthCare	BÃ©nÃ©dicte Roquebert et al	?	?	?
France/PAC-CERBAHC-01510548/2022	EPI_ISL_9627928	2022-01-06	C H G DE GRASSE LABORATOIRE	CERBA HealthCare	BÃ©nÃ©dicte Roquebert et al	?	?	?
France/PAC-CERBAHC-01513198/2022	EPI_ISL_10314542	2022-01-03	CERBALLIANCE ALPES DURANCE SITE TOKORO	CERBA HealthCare	BÃ©nÃ©dicte Roquebert et al	?	?	?
France/PAC-CERBAHC-01513342/2022	EPI_ISL_10314527	2022-01-03	CERBALLIANCE COTE D'AZUR SITE DETOLLE	CERBA HealthCare	BÃ©nÃ©dicte Roquebert et al	?	?	?
France/PAC-CERBAHC-01515608/2022	EPI_ISL_9550618	2022-01-10	C H DE MARTIGUES - LABORATOIRE	CERBA HealthCare	BÃ©nÃ©dicte Roquebert et al	?	?	?
France/PAC-CERBAHC-01529200/2022	EPI_ISL_9618608	2022-01-08	CERBALLIANCE COTE D'AZUR SITE FREJUS	CERBA HealthCare	BÃ©nÃ©dicte Roquebert et al	?	?	?
France/PAC-CERBAHC-01534490/2022	EPI_ISL_10211868	2022-01-10	C H DE MARTIGUES - LABORATOIRE	CERBA HealthCare	BÃ©nÃ©dicte Roquebert et al	?	?	?
France/PAC-CERBAHC-01534957/2022	EPI_ISL_10211880	2022-01-10	CHG ANTIBES JUAN LES PINS	CERBA HealthCare	BÃ©nÃ©dicte Roquebert et al	?	?	?
France/PAC-CERBAHC-01536331/2022	EPI_ISL_9515153	2022-01-10	CHG ANTIBES JUAN LES PINS	CERBA HealthCare	BÃ©nÃ©dicte Roquebert et al	?	?	?
France/PAC-CERBAHC-01537285/2022	EPI_ISL_9550621	2022-01-10	CHG ANTIBES JUAN LES PINS	CERBA HealthCare	BÃ©nÃ©dicte Roquebert et al	?	?	?
France/PAC-CERBAHC-01557930/2022	EPI_ISL_9257726	2022-01-10	CERBALLIANCE COTE D'AZUR	CERBA HealthCare	BÃ©nÃ©dicte Roquebert et al	?	?	?
France/PAC-CERBAHC-01558893/2022	EPI_ISL_9257829	2022-01-10	CERBALLIANCE COTE D'AZUR	CERBA HealthCare	BÃ©nÃ©dicte Roquebert et al	?	?	?
France/PAC-CERBAHC-01568151/2022	EPI_ISL_10211854	2022-01-10	CHG ANTIBES JUAN LES PINS	CERBA HealthCare	BÃ©nÃ©dicte Roquebert et al	?	?	?
France/PAC-CERBAHC-01594605/2022	EPI_ISL_10211855	2022-01-10	CERBALLIANCE COTE D'AZUR SITE LA GARDE	CERBA HealthCare	BÃ©nÃ©dicte Roquebert et al	?	?	?
France/PAC-CERBAHC-01594749/2022	EPI_ISL_9257772	2022-01-10	CERBALLIANCE COTE D'AZUR SITE LA GARDE	CERBA HealthCare	BÃ©nÃ©dicte Roquebert et al	?	?	?
France/PAC-CERBAHC-01667680/2022	EPI_ISL_9627929	2022-01-17	TETRABIO	CERBA HealthCare	BÃ©nÃ©dicte Roquebert et al	?	?	?
France/PAC-CERBAHC-01677467/2022	EPI_ISL_9550442	2022-01-14	APATS CLINIQUE DE BONNEVEINE	CERBA HealthCare	BÃ©nÃ©dicte Roquebert et al	?	?	?
France/PAC-CERBAHC-01677643/2022	EPI_ISL_9550446	2022-01-13	CERBALLIANCE PROVENCE	CERBA HealthCare	BÃ©nÃ©dicte Roquebert et al	?	?	?
France/PAC-CERBAHC-01696101/2022	EPI_ISL_9750791	2022-01-17	CHG ANTIBES JUAN LES PINS	CERBA HealthCare	BÃ©nÃ©dicte Roquebert et al	?	?	?
France/PAC-CERBAHC-01696123/2022	EPI_ISL_10135498	2022-01-17	CHG ANTIBES JUAN LES PINS	CERBA HealthCare	BÃ©nÃ©dicte Roquebert et al	?	?	?
France/PAC-CERBAHC-01696152/2022	EPI_ISL_9750796	2022-01-17	CHG ANTIBES JUAN LES PINS	CERBA HealthCare	BÃ©nÃ©dicte Roquebert et al	?	?	?
France/PAC-CERBAHC-01697239/2022	EPI_ISL_9750797	2022-01-17	CHG ANTIBES JUAN LES PINS	CERBA HealthCare	BÃ©nÃ©dicte Roquebert et al	?	?	?
France/PAC-CERBAHC-01697355/2022	EPI_ISL_10135499	2022-01-17	C H DE MARTIGUES - LABORATOIRE	CERBA HealthCare	BÃ©nÃ©dicte Roquebert et al	?	?	?
France/PAC-CERBAHC-01697819/2022	EPI_ISL_10135500	2022-01-17	CHG ANTIBES JUAN LES PINS	CERBA HealthCare	BÃ©nÃ©dicte Roquebert et al	?	?	?
France/PAC-CERBAHC-01697963/2022	EPI_ISL_10135508	2022-01-17	C H DE MARTIGUES - LABORATOIRE	CERBA HealthCare	BÃ©nÃ©dicte Roquebert et al	?	?	?
France/PAC-CERBAHC-01697986/2022	EPI_ISL_10135501	2022-01-17	C H DE MARTIGUES - LABORATOIRE	CERBA HealthCare	BÃ©nÃ©dicte Roquebert et al	?	?	?
France/PAC-CERBAHC-01720010/2022	EPI_ISL_9627930	2022-01-14	CERBALLIANCE PROVENCE	CERBA HealthCare	BÃ©nÃ©dicte Roquebert et al	?	?	?
France/PAC-CERBAHC-01726974/2022	EPI_ISL_9692918	2022-01-17	CERBALLIANCE PROVENCE	CERBA HealthCare	BÃ©nÃ©dicte Roquebert et al	?	?	?
France/PAC-CERBAHC-01726992/2022	EPI_ISL_10135503	2022-01-17	CERBALLIANCE PROVENCE	CERBA HealthCare	BÃ©nÃ©dicte Roquebert et al	?	?	?
France/PAC-CERBAHC-01727028/2022	EPI_ISL_10135510	2022-01-17	CERBALLIANCE PROVENCE	CERBA HealthCare	BÃ©nÃ©dicte Roquebert et al	?	?	?
France/PAC-CERBAHC-01727129/2022	EPI_ISL_9692922	2022-01-17	CERBALLIANCE PROVENCE	CERBA HealthCare	BÃ©nÃ©dicte Roquebert et al	?	?	?
France/PAC-CERBAHC-01727277/2022	EPI_ISL_9692927	2022-01-17	CERBALLIANCE PROVENCE	CERBA HealthCare	BÃ©nÃ©dicte Roquebert et al	?	?	?
France/PAC-CERBAHC-01744992/2022	EPI_ISL_10133774	2022-01-17	CERBALLIANCE COTE D'AZUR	CERBA HealthCare	BÃ©nÃ©dicte Roquebert et al	?	?	?
France/PAC-CERBAHC-01746452/2022	EPI_ISL_9627933	2022-01-17	CERBALLIANCE COTE D'AZUR	CERBA HealthCare	BÃ©nÃ©dicte Roquebert et al	?	?	?
France/PAC-CERBAHC-01747030/2022	EPI_ISL_9627936	2022-01-17	CERBALLIANCE COTE D'AZUR	CERBA HealthCare	BÃ©nÃ©dicte Roquebert et al	?	?	?
France/PAC-CERBAHC-01747315/2022	EPI_ISL_10133778	2022-01-17	CERBALLIANCE COTE D'AZUR	CERBA HealthCare	BÃ©nÃ©dicte Roquebert et al	?	?	?
France/PAC-CERBAHC-01748783/2022	EPI_ISL_10133782	2022-01-17	CERBALLIANCE COTE D'AZUR	CERBA HealthCare	BÃ©nÃ©dicte Roquebert et al	?	?	?
France/PAC-CERBAHC-01748801/2022	EPI_ISL_10133783	2022-01-17	CERBALLIANCE COTE D'AZUR SITE FREJUS	CERBA HealthCare	BÃ©nÃ©dicte Roquebert et al	?	?	?
France/PAC-CERBAHC-01749210/2022	EPI_ISL_10133788	2022-01-17	CERBALLIANCE COTE D'AZUR	CERBA HealthCare	BÃ©nÃ©dicte Roquebert et al	?	?	?
France/PAC-CERBAHC-01749278/2022	EPI_ISL_10133792	2022-01-17	CERBALLIANCE COTE D'AZUR	CERBA HealthCare	BÃ©nÃ©dicte Roquebert et al	?	?	?
France/PAC-CERBAHC-01749297/2022	EPI_ISL_10133793	2022-01-17	CERBALLIANCE COTE D'AZUR	CERBA HealthCare	BÃ©nÃ©dicte Roquebert et al	?	?	?
France/PAC-CERBAHC-01749685/2022	EPI_ISL_10133809	2022-01-17	CERBALLIANCE COTE D'AZUR	CERBA HealthCare	BÃ©nÃ©dicte Roquebert et al	?	?	?
France/PAC-CERBAHC-01749792/2022	EPI_ISL_9692943	2022-01-17	CERBALLIANCE COTE D'AZUR PORTE MARINE	CERBA HealthCare	BÃ©nÃ©dicte Roquebert et al	?	?	?
France/PAC-CERBAHC-01749823/2022	EPI_ISL_10133811	2022-01-17	CERBALLIANCE COTE D'AZUR	CERBA HealthCare	BÃ©nÃ©dicte Roquebert et al	?	?	?
France/PAC-CERBAHC-01749879/2022	EPI_ISL_10133814	2022-01-17	CERBALLIANCE COTE D'AZUR	CERBA HealthCare	BÃ©nÃ©dicte Roquebert et al	?	?	?
France/PAC-CERBAHC-01751294/2022	EPI_ISL_9627945	2022-01-17	CERBALLIANCE COTE D'AZUR LE CANNET	CERBA HealthCare	BÃ©nÃ©dicte Roquebert et al	?	?	?
France/PAC-CERBAHC-01802637/2022	EPI_ISL_10133817	2022-01-24	C H DE MARTIGUES - LABORATOIRE	CERBA HealthCare	BÃ©nÃ©dicte Roquebert et al	?	?	?
France/PAC-CERBAHC-01834349/2022	EPI_ISL_10004800	2022-01-24	CERBALLIANCE PROVENCE	CERBA HealthCare	BÃ©nÃ©dicte Roquebert et al	?	?	?
France/PAC-CERBAHC-01834460/2022	EPI_ISL_10004822	2022-01-24	CERBALLIANCE PROVENCE SITE REY	CERBA HealthCare	BÃ©nÃ©dicte Roquebert et al	?	?	?
France/PAC-CERBAHC-01834496/2022	EPI_ISL_10004823	2022-01-24	CERBALLIANCE PROVENCE-SITE ISTRES	CERBA HealthCare	BÃ©nÃ©dicte Roquebert et al	?	?	?
France/PAC-CERBAHC-01834518/2022	EPI_ISL_10004802	2022-01-24	CERBALLIANCE PROVENCE-SITE ISTRES	CERBA HealthCare	BÃ©nÃ©dicte Roquebert et al	?	?	?
France/PAC-CERBAHC-01834563/2022	EPI_ISL_10004832	2022-01-24	CERBALLIANCE PROVENCE	CERBA HealthCare	BÃ©nÃ©dicte Roquebert et al	?	?	?
France/PAC-CERBAHC-01834581/2022	EPI_ISL_10004833	2022-01-24	CERBALLIANCE PROVENCE	CERBA HealthCare	BÃ©nÃ©dicte Roquebert et al	?	?	?
France/PAC-CERBAHC-01837116/2022	EPI_ISL_10004837	2022-01-24	CERBALLIANCE PROVENCE	CERBA HealthCare	BÃ©nÃ©dicte Roquebert et al	?	?	?
France/PAC-CERBAHC-01838609/2022	EPI_ISL_10004808	2022-01-24	CHG ANTIBES JUAN LES PINS	CERBA HealthCare	BÃ©nÃ©dicte Roquebert et al	?	?	?
France/PAC-CERBAHC-01838658/2022	EPI_ISL_10004809	2022-01-24	C H DE MARTIGUES - LABORATOIRE	CERBA HealthCare	BÃ©nÃ©dicte Roquebert et al	?	?	?
France/PAC-CERBAHC-01838894/2022	EPI_ISL_10004755	2022-01-24	CHG ANTIBES JUAN LES PINS	CERBA HealthCare	BÃ©nÃ©dicte Roquebert et al	?	?	?
France/PAC-CERBAHC-01839633/2022	EPI_ISL_10004810	2022-01-24	CHG ANTIBES JUAN LES PINS	CERBA HealthCare	BÃ©nÃ©dicte Roquebert et al	?	?	?
France/PAC-CERBAHC-01839670/2022	EPI_ISL_10004756	2022-01-24	CHG ANTIBES JUAN LES PINS	CERBA HealthCare	BÃ©nÃ©dicte Roquebert et al	?	?	?
France/PAC-CERBAHC-01839688/2022	EPI_ISL_10004811	2022-01-24	CHG ANTIBES JUAN LES PINS	CERBA HealthCare	BÃ©nÃ©dicte Roquebert et al	?	?	?
France/PAC-CERBAHC-01839721/2022	EPI_ISL_10004812	2022-01-24	CHG ANTIBES JUAN LES PINS	CERBA HealthCare	BÃ©nÃ©dicte Roquebert et al	?	?	?
France/PAC-CERBAHC-01839986/2022	EPI_ISL_10004838	2022-01-24	CERBALLIANCE PROVENCE	CERBA HealthCare	BÃ©nÃ©dicte Roquebert et al	?	?	?
France/PAC-CERBAHC-01855640/2022	EPI_ISL_9603000	2022-01-24	CERBALLIANCE COTE D'AZUR	CERBA HealthCare	BÃ©nÃ©dicte Roquebert et al	?	?	?
France/PAC-CERBAHC-01881892/2022	EPI_ISL_9704026	2022-01-24	CERBALLIANCE ALPES DURANCE SITE ORAISON	CERBA HealthCare	BÃ©nÃ©dicte Roquebert et al	?	?	?
France/PAC-CERBAHC-01881906/2022	EPI_ISL_9602993	2022-01-24	CERBALLIANCE COTE D'AZUR	CERBA HealthCare	BÃ©nÃ©dicte Roquebert et al	?	?	?
France/PAC-CERBAHC-01883476/2022	EPI_ISL_9704027	2022-01-24	CERBALLIANCE ALPES DURANCE SITE ORAISON	CERBA HealthCare	BÃ©nÃ©dicte Roquebert et al	?	?	?
France/PAC-CERBAHC-01885064/2022	EPI_ISL_9602994	2022-01-24	CERBALLIANCE COTE D'AZUR LE CANNET	CERBA HealthCare	BÃ©nÃ©dicte Roquebert et al	?	?	?
France/PAC-CERBAHC-01885088/2022	EPI_ISL_9704028	2022-01-24	CERBALLIANCE COTE D'AZUR	CERBA HealthCare	BÃ©nÃ©dicte Roquebert et al	?	?	?
France/PAC-CERBAHC-01885119/2022	EPI_ISL_9903723	2022-01-24	CERBALLIANCE COTE D'AZUR	CERBA HealthCare	BÃ©nÃ©dicte Roquebert et al	?	?	?
France/PAC-CERBAHC-01885177/2022	EPI_ISL_9703958	2022-01-24	CERBALLIANCE COTE D'AZUR	CERBA HealthCare	BÃ©nÃ©dicte Roquebert et al	?	?	?
France/PAC-CERBAHC-01885410/2022	EPI_ISL_9903764	2022-01-24	CERBALLIANCE COTE D'AZUR SITE STRASBOURG	CERBA HealthCare	BÃ©nÃ©dicte Roquebert et al	?	?	?
France/PAC-CERBAHC-01885428/2022	EPI_ISL_9903801	2022-01-24	CERBALLIANCE COTE D'AZUR SITE DETOLLE	CERBA HealthCare	BÃ©nÃ©dicte Roquebert et al	?	?	?
France/PAC-CERBAHC-01885443/2022	EPI_ISL_9704029	2022-01-24	CERBALLIANCE COTE D'AZUR	CERBA HealthCare	BÃ©nÃ©dicte Roquebert et al	?	?	?
France/PAC-CERBAHC-01885494/2022	EPI_ISL_9602940	2022-01-24	CERBALLIANCE COTE D'AZUR SITE LA GARDE	CERBA HealthCare	BÃ©nÃ©dicte Roquebert et al	?	?	?
France/PAC-CERBAHC-01885512/2022	EPI_ISL_9704030	2022-01-24	CERBALLIANCE COTE D'AZUR SITE LA GARDE	CERBA HealthCare	BÃ©nÃ©dicte Roquebert et al	?	?	?
France/PAC-CERBAHC-01885536/2022	EPI_ISL_9903765	2022-01-24	CERBALLIANCE COTE D'AZUR SITE DETOLLE	CERBA HealthCare	BÃ©nÃ©dicte Roquebert et al	?	?	?
France/PAC-CERBAHC-01885555/2022	EPI_ISL_9602941	2022-01-24	CERBALLIANCE COTE D'AZUR SITE STRASBOURG	CERBA HealthCare	BÃ©nÃ©dicte Roquebert et al	?	?	?
France/PAC-CERBAHC-01887847/2022	EPI_ISL_9602996	2022-01-24	CERBALLIANCE COTE D'AZUR	CERBA HealthCare	BÃ©nÃ©dicte Roquebert et al	?	?	?
France/PAC-CERBAHC-01887864/2022	EPI_ISL_9602942	2022-01-24	CERBALLIANCE COTE D'AZUR	CERBA HealthCare	BÃ©nÃ©dicte Roquebert et al	?	?	?
France/PAC-CERBAHC-01887963/2022	EPI_ISL_9602998	2022-01-24	CERBALLIANCE COTE D'AZUR LE CANNET	CERBA HealthCare	BÃ©nÃ©dicte Roquebert et al	?	?	?
France/PAC-CERBAHC-01887981/2022	EPI_ISL_9704039	2022-01-24	CERBALLIANCE COTE D'AZUR	CERBA HealthCare	BÃ©nÃ©dicte Roquebert et al	?	?	?
France/PAC-CERBAHC-01887999/2022	EPI_ISL_9704032	2022-01-24	CERBALLIANCE COTE D'AZUR	CERBA HealthCare	BÃ©nÃ©dicte Roquebert et al	?	?	?
France/PAC-CERBAHC-01964860/2022	EPI_ISL_9602999	2022-01-31	CERBALLIANCE ALPES DURANCE	CERBA HealthCare	BÃ©nÃ©dicte Roquebert et al	?	?	?
France/PAC-CERBAHC-01965860/2022	EPI_ISL_9692739	2022-01-31	CERBALLIANCE PROVENCE	CERBA HealthCare	BÃ©nÃ©dicte Roquebert et al	?	?	?
France/PAC-CERBAHC-01966833/2022	EPI_ISL_9692747	2022-01-31	C H DE MARTIGUES - LABORATOIRE	CERBA HealthCare	BÃ©nÃ©dicte Roquebert et al	?	?	?
France/PAC-CERBAHC-01966852/2022	EPI_ISL_9692748	2022-01-31	C H DE MARTIGUES - LABORATOIRE	CERBA HealthCare	BÃ©nÃ©dicte Roquebert et al	?	?	?
France/PAC-CERBAHC-01966878/2022	EPI_ISL_9692749	2022-01-31	C H DE MARTIGUES - LABORATOIRE	CERBA HealthCare	BÃ©nÃ©dicte Roquebert et al	?	?	?
France/PAC-CERBAHC-01967410/2022	EPI_ISL_9750804	2022-01-31	CERBALLIANCE PROVENCE	CERBA HealthCare	BÃ©nÃ©dicte Roquebert et al	?	?	?
France/PAC-CERBAHC-01967451/2022	EPI_ISL_9750803	2022-01-31	CERBALLIANCE PROVENCE	CERBA HealthCare	BÃ©nÃ©dicte Roquebert et al	?	?	?
France/PAC-CERBAHC-01967561/2022	EPI_ISL_9692763	2022-01-31	CERBALLIANCE PROVENCE	CERBA HealthCare	BÃ©nÃ©dicte Roquebert et al	?	?	?
France/PAC-CERBAHC-01967615/2022	EPI_ISL_9692765	2022-01-31	CERBALLIANCE PROVENCE	CERBA HealthCare	BÃ©nÃ©dicte Roquebert et al	?	?	?
France/PAC-CERBAHC-01967665/2022	EPI_ISL_9692768	2022-01-31	CERBALLIANCE PROVENCE	CERBA HealthCare	BÃ©nÃ©dicte Roquebert et al	?	?	?
France/PAC-CERBAHC-01967757/2022	EPI_ISL_9692771	2022-01-31	CHG ANTIBES JUAN LES PINS	CERBA HealthCare	BÃ©nÃ©dicte Roquebert et al	?	?	?
France/PAC-CERBAHC-01968501/2022	EPI_ISL_9692775	2022-01-31	CHG ANTIBES JUAN LES PINS	CERBA HealthCare	BÃ©nÃ©dicte Roquebert et al	?	?	?
France/PAC-CERBAHC-01968531/2022	EPI_ISL_9692776	2022-01-31	CHG ANTIBES JUAN LES PINS	CERBA HealthCare	BÃ©nÃ©dicte Roquebert et al	?	?	?
France/PAC-CERBAHC-01968597/2022	EPI_ISL_9692778	2022-01-31	CHG ANTIBES JUAN LES PINS	CERBA HealthCare	BÃ©nÃ©dicte Roquebert et al	?	?	?
France/PAC-CERBAHC-01968696/2022	EPI_ISL_9692780	2022-01-31	CHG ANTIBES JUAN LES PINS	CERBA HealthCare	BÃ©nÃ©dicte Roquebert et al	?	?	?
France/PAC-CERBAHC-01990753/2022	EPI_ISL_9903802	2022-01-31	CERBALLIANCE COTE D'AZUR	CERBA HealthCare	BÃ©nÃ©dicte Roquebert et al	?	?	?
France/PAC-CERBAHC-02100238/2022	EPI_ISL_9994351	2022-02-07	C H DE MARTIGUES - LABORATOIRE	CERBA HealthCare	BÃ©nÃ©dicte Roquebert et al	?	?	?
France/PAC-CERBAHC-02100581/2022	EPI_ISL_10006925	2022-02-07	CHG ANTIBES JUAN LES PINS	CERBA HealthCare	BÃ©nÃ©dicte Roquebert et al	?	?	?
France/PAC-CERBAHC-02100636/2022	EPI_ISL_10006926	2022-02-07	CHG ANTIBES JUAN LES PINS	CERBA HealthCare	BÃ©nÃ©dicte Roquebert et al	?	?	?
France/PAC-CERBAHC-02101397/2022	EPI_ISL_10007004	2022-02-07	CERBALLIANCE PROVENCE	CERBA HealthCare	BÃ©nÃ©dicte Roquebert et al	?	?	?
France/PAC-CERBAHC-02102021/2022	EPI_ISL_9994335	2022-02-07	CERBALLIANCE PROVENCE	CERBA HealthCare	BÃ©nÃ©dicte Roquebert et al	?	?	?
France/PAC-CERBAHC-02123533/2022	EPI_ISL_10137313	2022-02-07	CHG ANTIBES JUAN LES PINS	CERBA HealthCare	BÃ©nÃ©dicte Roquebert et al	?	?	?
France/PAC-CERBAHC-02146331/2022	EPI_ISL_10211822	2022-02-07	CERBALLIANCE COTE D'AZUR SITE DETOLLE	CERBA HealthCare	BÃ©nÃ©dicte Roquebert et al	?	?	?
France/PAC-CERBAHC-02148296/2022	EPI_ISL_10211826	2022-02-07	CERBALLIANCE COTE D'AZUR SITE STRASBOURG	CERBA HealthCare	BÃ©nÃ©dicte Roquebert et al	?	?	?
France/PAC-CERBAHC-02149893/2022	EPI_ISL_10211791	2022-02-07	CERBALLIANCE COTE D'AZUR LE CANNET	CERBA HealthCare	BÃ©nÃ©dicte Roquebert et al	?	?	?
France/PAC-CERBAHC-02241723/2022	EPI_ISL_10754357	2022-02-14	CERBALLIANCE COTE D'AZUR	CERBA HealthCare	BÃ©nÃ©dicte Roquebert et al	?	?	?
France/PAC-CERBAHC-02241819/2022	EPI_ISL_10754361	2022-02-14	CERBALLIANCE COTE D'AZUR PT GASSIN	CERBA HealthCare	BÃ©nÃ©dicte Roquebert et al	?	?	?
France/PAC-CERBAHC-02241845/2022	EPI_ISL_10754362	2022-02-14	CERBALLIANCE COTE D'AZUR PT GASSIN	CERBA HealthCare	BÃ©nÃ©dicte Roquebert et al	?	?	?
France/PAC-CERBAHC-02241919/2022	EPI_ISL_10754365	2022-02-14	CERBALLIANCE COTE D'AZUR SITE LA GARDE	CERBA HealthCare	BÃ©nÃ©dicte Roquebert et al	?	?	?
France/PAC-CERBAHC-02241943/2022	EPI_ISL_10754366	2022-02-14	CERBALLIANCE COTE D'AZUR LE CANNET	CERBA HealthCare	BÃ©nÃ©dicte Roquebert et al	?	?	?
France/PAC-CERBAHC-02241963/2022	EPI_ISL_10754367	2022-02-14	CERBALLIANCE COTE D'AZUR SITE LA GARDE	CERBA HealthCare	BÃ©nÃ©dicte Roquebert et al	?	?	?
France/PAC-CERBAHC-02242226/2022	EPI_ISL_10754377	2022-02-14	CERBALLIANCE COTE D'AZUR	CERBA HealthCare	BÃ©nÃ©dicte Roquebert et al	?	?	?
France/PAC-CERBAHC-02242246/2022	EPI_ISL_10754378	2022-02-14	CERBALLIANCE COTE D'AZUR	CERBA HealthCare	BÃ©nÃ©dicte Roquebert et al	?	?	?
France/PAC-CERBAHC-02242260/2022	EPI_ISL_10754379	2022-02-14	CERBALLIANCE COTE D'AZUR	CERBA HealthCare	BÃ©nÃ©dicte Roquebert et al	?	?	?
France/PAC-CERBAHC-02242281/2022	EPI_ISL_10754380	2022-02-14	CERBALLIANCE COTE D'AZUR	CERBA HealthCare	BÃ©nÃ©dicte Roquebert et al	?	?	?
France/PAC-CERBAHC-02242294/2022	EPI_ISL_10754381	2022-02-14	CERBALLIANCE COTE D'AZUR	CERBA HealthCare	BÃ©nÃ©dicte Roquebert et al	?	?	?
France/PAC-CERBAHC-02242311/2022	EPI_ISL_10754382	2022-02-14	CERBALLIANCE COTE D'AZUR	CERBA HealthCare	BÃ©nÃ©dicte Roquebert et al	?	?	?
France/PAC-CERBAHC-02242363/2022	EPI_ISL_10754385	2022-02-14	CERBALLIANCE COTE D'AZUR PT GASSIN	CERBA HealthCare	BÃ©nÃ©dicte Roquebert et al	?	?	?
France/PAC-CERBAHC-02242402/2022	EPI_ISL_10754386	2022-02-14	CERBALLIANCE COTE D'AZUR	CERBA HealthCare	BÃ©nÃ©dicte Roquebert et al	?	?	?
France/PAC-CERBAHC-02242419/2022	EPI_ISL_10754387	2022-02-14	CERBALLIANCE COTE D'AZUR	CERBA HealthCare	BÃ©nÃ©dicte Roquebert et al	?	?	?
France/PAC-CERBAHC-02242452/2022	EPI_ISL_10754389	2022-02-14	CERBALLIANCE COTE D'AZUR SITE LA GARDE	CERBA HealthCare	BÃ©nÃ©dicte Roquebert et al	?	?	?
France/PAC-CERBAHC-02242466/2022	EPI_ISL_10754390	2022-02-14	CERBALLIANCE COTE D'AZUR SITE BROSSET	CERBA HealthCare	BÃ©nÃ©dicte Roquebert et al	?	?	?
France/PAC-CERBAHC-02242490/2022	EPI_ISL_10754392	2022-02-14	CERBALLIANCE COTE D'AZUR	CERBA HealthCare	BÃ©nÃ©dicte Roquebert et al	?	?	?
France/PAC-CERBAHC-02242519/2022	EPI_ISL_10754394	2022-02-14	CERBALLIANCE COTE D'AZUR SITE PT ST JEAN	CERBA HealthCare	BÃ©nÃ©dicte Roquebert et al	?	?	?
France/PAC-CERBAHC-02242527/2022	EPI_ISL_10754396	2022-02-14	CERBALLIANCE COTE D'AZUR PT GASSIN	CERBA HealthCare	BÃ©nÃ©dicte Roquebert et al	?	?	?
France/PAC-CERBAHC-02242542/2022	EPI_ISL_10754397	2022-02-14	CERBALLIANCE COTE D'AZUR	CERBA HealthCare	BÃ©nÃ©dicte Roquebert et al	?	?	?
France/PAC-CERBAHC-02242590/2022	EPI_ISL_10754400	2022-02-14	CERBALLIANCE ALPES DURANCE LADOUCETTE	CERBA HealthCare	BÃ©nÃ©dicte Roquebert et al	?	?	?
France/PAC-CERBAHC-02243177/2022	EPI_ISL_10754402	2022-02-14	CERBALLIANCE ALPES DURANCE SITE ORAISON	CERBA HealthCare	BÃ©nÃ©dicte Roquebert et al	?	?	?
France/PAC-CERBAHC-02330667/2022	EPI_ISL_10499879	2022-02-21	CERBALLIANCE ALPES DURANCE	CERBA HealthCare	BÃ©nÃ©dicte Roquebert et al	?	?	?
France/PAC-CERBAHC-02334164/2022	EPI_ISL_10769692	2022-02-21	C H DE MARTIGUES - LABORATOIRE	CERBA HealthCare	BÃ©nÃ©dicte Roquebert et al	?	?	?
France/PAC-CERBAHC-02368468/2022	EPI_ISL_10769775	2022-02-21	CERBALLIANCE COTE D'AZUR SITE DU MARCHE	CERBA HealthCare	BÃ©nÃ©dicte Roquebert et al	?	?	?
France/PAC-CERBAHC-02368696/2022	EPI_ISL_10769778	2022-02-21	CERBALLIANCE COTE D'AZUR SITE REPUBLIQUE	CERBA HealthCare	BÃ©nÃ©dicte Roquebert et al	?	?	?
France/PAC-CERBAHC-0295566/2022	EPI_ISL_10006999	2022-02-07	CERBALLIANCE PROVENCE	CERBA HealthCare	BÃ©nÃ©dicte Roquebert et al	?	?	?
France/PAC-CERBAHC-0296753/2022	EPI_ISL_10007003	2022-02-07	CERBALLIANCE PROVENCE	CERBA HealthCare	BÃ©nÃ©dicte Roquebert et al	?	?	?
France/PAC-CERBAHC-0297558/2022	EPI_ISL_9842757	2022-02-07	CERBALLIANCE ALPES DURANCE	CERBA HealthCare	BÃ©nÃ©dicte Roquebert et al	?	?	?
France/PAC-CERBAHC-10351897/2021	EPI_ISL_7015719	2021-10-28	CERBALLIANCE ALPES DURANCE SITE DIGNE	CERBA HealthCare	BÃ©nÃ©dicte Roquebert et al	?	?	?
France/PAC-CERBAHC-11431541/2021	EPI_ISL_7015722	2021-11-04	CERBALLIANCE ALPES DURANCE SITE DIGNE	CERBA HealthCare	BÃ©nÃ©dicte Roquebert et al	?	?	?
France/PAC-CERBAHC-11431556/2021	EPI_ISL_7015724	2021-11-04	CERBALLIANCE ALPES DURANCE SITE DIGNE	CERBA HealthCare	BÃ©nÃ©dicte Roquebert et al	?	?	?
France/PAC-CERBAHC-11431576/2021	EPI_ISL_7015727	2021-11-04	CERBALLIANCE ALPES DURANCE SITE ORAISON	CERBA HealthCare	BÃ©nÃ©dicte Roquebert et al	?	?	?
France/PAC-CERBAHC-11431579/2021	EPI_ISL_7015728	2021-11-04	CERBALLIANCE ALPES DURANCE SITE ORAISON	CERBA HealthCare	BÃ©nÃ©dicte Roquebert et al	?	?	?
France/PAC-CERBAHC-11431588/2021	EPI_ISL_7015730	2021-11-04	CERBALLIANCE ALPES DURANCE SITE ORAISON	CERBA HealthCare	BÃ©nÃ©dicte Roquebert et al	?	?	?
France/PAC-CERBAHC-12147731/2021	EPI_ISL_8422814	2021-12-18	CERBALLIANCE PROVENCE SITE CENTRE VILLE	CERBA HealthCare	BÃ©nÃ©dicte Roquebert et al	?	?	?
France/PAC-CERBAHC-12153115/2021	EPI_ISL_9904326	2021-12-13	CERBALLIANCE PROVENCE	CERBA HealthCare	BÃ©nÃ©dicte Roquebert et al	?	?	?
France/PAC-CERBAHC-12153128/2021	EPI_ISL_9904284	2021-12-13	CERBALLIANCE PROVENCE	CERBA HealthCare	BÃ©nÃ©dicte Roquebert et al	?	?	?
France/PAC-CERBAHC-12260509/2021	EPI_ISL_10347106	2021-12-27	CERBALLIANCE PROVENCE	CERBA HealthCare	BÃ©nÃ©dicte Roquebert et al	?	?	?
France/PAC-CERBAHC-12260703/2021	EPI_ISL_10345421	2021-12-27	C H DE MARTIGUES - LABORATOIRE	CERBA HealthCare	BÃ©nÃ©dicte Roquebert et al	?	?	?
France/PAC-CERBAHC-12261522/2021	EPI_ISL_10347211	2021-12-27	CERBALLIANCE PROVENCE	CERBA HealthCare	BÃ©nÃ©dicte Roquebert et al	?	?	?
France/PAC-CERBAHC-12261587/2021	EPI_ISL_10347107	2021-12-27	CERBALLIANCE PROVENCE-SITE ISTRES	CERBA HealthCare	BÃ©nÃ©dicte Roquebert et al	?	?	?
France/PAC-CERBAHC-12261602/2021	EPI_ISL_10347152	2021-12-27	CERBALLIANCE PROVENCE	CERBA HealthCare	BÃ©nÃ©dicte Roquebert et al	?	?	?
France/PAC-CERBAHC-12262088/2021	EPI_ISL_10347153	2021-12-27	CERBALLIANCE PROVENCE	CERBA HealthCare	BÃ©nÃ©dicte Roquebert et al	?	?	?
France/PAC-CERBAHC-12263138/2021	EPI_ISL_10347113	2021-12-27	CERBALLIANCE PROVENCE	CERBA HealthCare	BÃ©nÃ©dicte Roquebert et al	?	?	?
France/PAC-CERBAHC-12267133/2021	EPI_ISL_10347117	2021-12-27	CHG ANTIBES JUAN LES PINS	CERBA HealthCare	BÃ©nÃ©dicte Roquebert et al	?	?	?
France/PAC-CERBAHC-12267248/2021	EPI_ISL_10347157	2021-12-27	CHG ANTIBES JUAN LES PINS	CERBA HealthCare	BÃ©nÃ©dicte Roquebert et al	?	?	?
France/PAC-CERBAHC-12295647/2021	EPI_ISL_8576127	2021-12-27	CERBALLIANCE COTE D'AZUR	CERBA HealthCare	BÃ©nÃ©dicte Roquebert et al	?	?	?
France/PAC-CERBAHC-12304608/2021	EPI_ISL_9256853	2021-12-27	Cerballiance Cote D'azur	CERBA HealthCare	BÃ©nÃ©dicte Roquebert et al	?	?	?
France/PAC-CERBAHC-1243835/2021	EPI_ISL_8567298	2021-12-14	APATS CLINIQUE DE BONNEVEINE	CERBA HealthCare	BÃ©nÃ©dicte Roquebert et al	?	?	?
France/PAC-CERBAHC-1264208/2021	EPI_ISL_10755751	2021-12-14	CERBALLIANCE PROVENCE	CERBA HealthCare	BÃ©nÃ©dicte Roquebert et al	?	?	?
France/PAC-CERBAHC-12922616/2021	EPI_ISL_8889397	2021-12-07	LABM VIALATTE ESPACE SANTE	CERBA HealthCare	BÃ©nÃ©dicte Roquebert et al	?	?	?
France/PAC-CERBAHC-12924563/2021	EPI_ISL_7910259	2021-12-06	CERBALLIANCE PROVENCE SITE CENTRE VILLE	CERBA HealthCare	BÃ©nÃ©dicte Roquebert et al	?	?	?
France/PAC-CERBAHC-12925048/2021	EPI_ISL_7910227	2021-12-06	CERBALLIANCE PROVENCE SITE REY	CERBA HealthCare	BÃ©nÃ©dicte Roquebert et al	?	?	?
France/PAC-CERBAHC-12925114/2021	EPI_ISL_7910229	2021-12-06	CERBALLIANCE PROVENCE SITE REY	CERBA HealthCare	BÃ©nÃ©dicte Roquebert et al	?	?	?
France/PAC-CERBAHC-12925251/2021	EPI_ISL_7910260	2021-12-06	CERBALLIANCE PROVENCE SITE CENTRE VILLE	CERBA HealthCare	BÃ©nÃ©dicte Roquebert et al	?	?	?
France/PAC-CERBAHC-12925258/2021	EPI_ISL_7910232	2021-12-06	CERBALLIANCE PROVENCE SITE REY	CERBA HealthCare	BÃ©nÃ©dicte Roquebert et al	?	?	?
France/PAC-CERBAHC-12995381/2021	EPI_ISL_8414877	2021-12-10	LABM VIALATTE ESPACE SANTE	CERBA HealthCare	BÃ©nÃ©dicte Roquebert et al	?	?	?
France/PAC-HCL021213139801/2021	EPI_ISL_7607888	2021-11-25	CH ANTIBES - JUAN LES PINS	CNR Virus des Infections Respiratoires - France SUD	Antonin Bal et al	?	?	?
France/PAC-HCL021221748201/2021	EPI_ISL_7988665	2021-12-09	CH ANTIBES - JUAN LES PINS	CNR Virus des Infections Respiratoires - France SUD	Antonin Bal et al	?	?	?
France/PAC-HCL021222898901/2021	EPI_ISL_8296450	2021-12-10	CH ANTIBES - JUAN LES PINS	CNR Virus des Infections Respiratoires - France SUD	Antonin Bal et al	?	?	?
France/PAC-HCL021231438101/2021	EPI_ISL_8669380	2021-12-21	LABAZUR AIX OUEST	CNR Virus des Infections Respiratoires - France SUD	Antonin Bal et al	?	?	?
France/PAC-HCL021232749201/2021	EPI_ISL_8670620	2021-12-26	CH ANTIBES - JUAN LES PINS	CNR Virus des Infections Respiratoires - France SUD	Antonin Bal et al	?	?	?
France/PAC-HCL022014418801/2022	EPI_ISL_9599713	2022-01-18	CH ANTIBES - JUAN LES PINS	CNR Virus des Infections Respiratoires - France SUD	Antonin Bal et al	?	?	?
France/PAC-HCL022017976901/2022	EPI_ISL_9795927	2022-01-19	CH ANTIBES - JUAN LES PINS	CNR Virus des Infections Respiratoires - France SUD	Antonin Bal et al	?	?	?
France/PAC-HCL022020404101/2022	EPI_ISL_9796577	2022-01-27	CH ANTIBES - JUAN LES PINS	CNR Virus des Infections Respiratoires - France SUD	Antonin Bal et al	?	?	?
France/PAC-HCL022026897701/2021	EPI_ISL_10097879	2021-12-17	CH ANTIBES - JUAN LES PINS	CNR Virus des Infections Respiratoires - France SUD	Antonin Bal et al	?	?	?
France/PAC-HCL722000179501/2021	EPI_ISL_9798641	2021-11-09	SEALAB DELAY	CNR Virus des Infections Respiratoires - France SUD	Antonin Bal et al	?	?	?
France/PAC-IHU-22939-N2M/2021	EPI_ISL_9508498	2021-07	MEPHI	Aix Marseille University	MEPHI	Aix Marseille University	Anthony LEVASSEUR et al	?	?	?
France/PAC-IHU-46295_Nova1/2021	EPI_ISL_7375887	2021-11	MEPHI	Aix Marseille University	MEPHI	Aix Marseille University	Anthony LEVASSEUR et al	?	?	?
France/PAC-IHU-47547-Nova1M/2021	EPI_ISL_7806723	2021-11	MEPHI	Aix Marseille University	MEPHI	Aix Marseille University	Anthony LEVASSEUR et al	?	?	?
France/PAC-IHU-47618-Nova1M/2021	EPI_ISL_7806793	2021-11	MEPHI	Aix Marseille University	MEPHI	Aix Marseille University	Anthony LEVASSEUR et al	?	?	?
France/PAC-IHU-51590-Nova1M/2021	EPI_ISL_7805991	2021-11	MEPHI	Aix Marseille University	MEPHI	Aix Marseille University	Anthony LEVASSEUR et al	?	?	?
France/PAC-IHU-51613-Nova1M/2021	EPI_ISL_7806013	2021-11	MEPHI	Aix Marseille University	MEPHI	Aix Marseille University	Anthony LEVASSEUR et al	?	?	?
France/PAC-IHU-52404-Nova1M/2021	EPI_ISL_8321290	2021-12	MEPHI	Aix Marseille University	MEPHI	Aix Marseille University	Anthony LEVASSEUR et al	?	?	?
France/PAC-IHU-52454-Nova1M/2021	EPI_ISL_8321339	2021-12	MEPHI	Aix Marseille University	MEPHI	Aix Marseille University	Anthony LEVASSEUR et al	?	?	?
France/PAC-IHU-52456-Nova1M/2021	EPI_ISL_8321341	2021-12	MEPHI	Aix Marseille University	MEPHI	Aix Marseille University	Anthony LEVASSEUR et al	?	?	?
France/PAC-IHU-52462-Nova1M/2021	EPI_ISL_8321347	2021-12	MEPHI	Aix Marseille University	MEPHI	Aix Marseille University	Anthony LEVASSEUR et al	?	?	?
France/PAC-IHU-52496-Nova1M/2021	EPI_ISL_8321379	2021-12	MEPHI	Aix Marseille University	MEPHI	Aix Marseille University	Anthony LEVASSEUR et al	?	?	?
France/PAC-IHU-52554-Nova1M/2021	EPI_ISL_8321437	2021-12	MEPHI	Aix Marseille University	MEPHI	Aix Marseille University	Anthony LEVASSEUR et al	?	?	?
France/PAC-IHU-52558-Nova1M/2021	EPI_ISL_8321441	2021-12	MEPHI	Aix Marseille University	MEPHI	Aix Marseille University	Anthony LEVASSEUR et al	?	?	?
France/PAC-IHU-52642-Nova1M/2021	EPI_ISL_8321518	2021-12	MEPHI	Aix Marseille University	MEPHI	Aix Marseille University	Anthony LEVASSEUR et al	?	?	?
France/PAC-IHU-52714-Nova1M/2021	EPI_ISL_8321589	2021-12	MEPHI	Aix Marseille University	MEPHI	Aix Marseille University	Anthony LEVASSEUR et al	?	?	?
France/PAC-IHU-52742-Nova1M/2021	EPI_ISL_8321618	2021-12	MEPHI	Aix Marseille University	MEPHI	Aix Marseille University	Anthony LEVASSEUR et al	?	?	?
France/PAC-IHU-52757-Nova1M/2021	EPI_ISL_8321637	2021-12	MEPHI	Aix Marseille University	MEPHI	Aix Marseille University	Anthony LEVASSEUR et al	?	?	?
France/PAC-IHU-52893-Nova1M/2021	EPI_ISL_8320241	2021-12	MEPHI	Aix Marseille University	MEPHI	Aix Marseille University	Anthony LEVASSEUR et al	?	?	?
France/PAC-IHU-52911-Nova1M/2021	EPI_ISL_8320259	2021-12	MEPHI	Aix Marseille University	MEPHI	Aix Marseille University	Anthony LEVASSEUR et al	?	?	?
France/PAC-IHU-53043-Nova1M/2021	EPI_ISL_8320387	2021-12	MEPHI	Aix Marseille University	MEPHI	Aix Marseille University	Anthony LEVASSEUR et al	?	?	?
France/PAC-IHU-53162-Nova1M/2021	EPI_ISL_8320490	2021-12	MEPHI	Aix Marseille University	MEPHI	Aix Marseille University	Anthony LEVASSEUR et al	?	?	?
France/PAC-IHU-53163-Nova1M/2021	EPI_ISL_8320491	2021-12	MEPHI	Aix Marseille University	MEPHI	Aix Marseille University	Anthony LEVASSEUR et al	?	?	?
France/PAC-IHU-53293-Nova1M/2021	EPI_ISL_8320619	2021-12	MEPHI	Aix Marseille University	MEPHI	Aix Marseille University	Anthony LEVASSEUR et al	?	?	?
France/PAC-IHU-53331-Nova1M/2021	EPI_ISL_8320657	2021-12	MEPHI	Aix Marseille University	MEPHI	Aix Marseille University	Anthony LEVASSEUR et al	?	?	?
France/PAC-IHU-53532-Nova1M/2021	EPI_ISL_8320852	2021-12	MEPHI	Aix Marseille University	MEPHI	Aix Marseille University	Anthony LEVASSEUR et al	?	?	?
France/PAC-IHU-53558-Nova1M/2021	EPI_ISL_8321655	2021-12	MEPHI	Aix Marseille University	MEPHI	Aix Marseille University	Anthony LEVASSEUR et al	?	?	?
France/PAC-IHU-53628-Nova1M/2021	EPI_ISL_8321722	2021-12	MEPHI	Aix Marseille University	MEPHI	Aix Marseille University	Anthony LEVASSEUR et al	?	?	?
France/PAC-IHU-53789-Nova1M/2021	EPI_ISL_8321874	2021-12	MEPHI	Aix Marseille University	MEPHI	Aix Marseille University	Anthony LEVASSEUR et al	?	?	?
France/PAC-IHU-53859-Nova1M/2021	EPI_ISL_8321943	2021-12	MEPHI	Aix Marseille University	MEPHI	Aix Marseille University	Anthony LEVASSEUR et al	?	?	?
France/PAC-IHU-53880-Nova1M/2021	EPI_ISL_8321964	2021-12	MEPHI	Aix Marseille University	MEPHI	Aix Marseille University	Anthony LEVASSEUR et al	?	?	?
France/PAC-IHU-53882-Nova1M/2021	EPI_ISL_8321966	2021-12	MEPHI	Aix Marseille University	MEPHI	Aix Marseille University	Anthony LEVASSEUR et al	?	?	?
France/PAC-IHU-53936-Nova1M/2021	EPI_ISL_8322018	2021-12	MEPHI	Aix Marseille University	MEPHI	Aix Marseille University	Anthony LEVASSEUR et al	?	?	?
France/PAC-IHU-53939-Nova1M/2021	EPI_ISL_8322021	2021-12	MEPHI	Aix Marseille University	MEPHI	Aix Marseille University	Anthony LEVASSEUR et al	?	?	?
France/PAC-IHU-54042-Nova1M/2021	EPI_ISL_8322121	2021-12	MEPHI	Aix Marseille University	MEPHI	Aix Marseille University	Anthony LEVASSEUR et al	?	?	?
France/PAC-IHU-54083-Nova1M/2021	EPI_ISL_8322161	2021-12	MEPHI	Aix Marseille University	MEPHI	Aix Marseille University	Anthony LEVASSEUR et al	?	?	?
France/PAC-IHU-54097-Nova1M/2021	EPI_ISL_8322175	2021-12	MEPHI	Aix Marseille University	MEPHI	Aix Marseille University	Anthony LEVASSEUR et al	?	?	?
France/PAC-IHU-54141-Nova1M/2021	EPI_ISL_8322217	2021-12	MEPHI	Aix Marseille University	MEPHI	Aix Marseille University	Anthony LEVASSEUR et al	?	?	?
France/PAC-IHU-54467-Nova1M/2021	EPI_ISL_8319665	2021-12	MEPHI	Aix Marseille University	MEPHI	Aix Marseille University	Anthony LEVASSEUR et al	?	?	?
France/PAC-IHU-54468-Nova1M/2021	EPI_ISL_8319666	2021-12	MEPHI	Aix Marseille University	MEPHI	Aix Marseille University	Anthony LEVASSEUR et al	?	?	?
France/PAC-IHU-54529-Nova1M/2021	EPI_ISL_8319723	2021-12	MEPHI	Aix Marseille University	MEPHI	Aix Marseille University	Anthony LEVASSEUR et al	?	?	?
France/PAC-IHU-54553-Nova1M/2021	EPI_ISL_8319745	2021-12	MEPHI	Aix Marseille University	MEPHI	Aix Marseille University	Anthony LEVASSEUR et al	?	?	?
France/PAC-IHU-54584-Nova1M/2021	EPI_ISL_8319776	2021-12	MEPHI	Aix Marseille University	MEPHI	Aix Marseille University	Anthony LEVASSEUR et al	?	?	?
France/PAC-IHU-54588-Nova1M/2021	EPI_ISL_8319780	2021-12	MEPHI	Aix Marseille University	MEPHI	Aix Marseille University	Anthony LEVASSEUR et al	?	?	?
France/PAC-IHU-54589-Nova1M/2021	EPI_ISL_8319781	2021-12	MEPHI	Aix Marseille University	MEPHI	Aix Marseille University	Anthony LEVASSEUR et al	?	?	?
France/PAC-IHU-54607-Nova1M/2021	EPI_ISL_8319798	2021-12	MEPHI	Aix Marseille University	MEPHI	Aix Marseille University	Anthony LEVASSEUR et al	?	?	?
France/PAC-IHU-54612-Nova1M/2021	EPI_ISL_8319803	2021-12	MEPHI	Aix Marseille University	MEPHI	Aix Marseille University	Anthony LEVASSEUR et al	?	?	?
France/PAC-IHU-54626-Nova1M/2021	EPI_ISL_8319817	2021-12	MEPHI	Aix Marseille University	MEPHI	Aix Marseille University	Anthony LEVASSEUR et al	?	?	?
France/PAC-IHU-54668-Nova1M/2021	EPI_ISL_8319856	2021-12	MEPHI	Aix Marseille University	MEPHI	Aix Marseille University	Anthony LEVASSEUR et al	?	?	?
France/PAC-IHU-54672-Nova1M/2021	EPI_ISL_8319860	2021-12	MEPHI	Aix Marseille University	MEPHI	Aix Marseille University	Anthony LEVASSEUR et al	?	?	?
France/PAC-IHU-54843-Nova1M/2021	EPI_ISL_8320017	2021-12	MEPHI	Aix Marseille University	MEPHI	Aix Marseille University	Anthony LEVASSEUR et al	?	?	?
France/PAC-IHU-54868-Nova1M/2021	EPI_ISL_8320040	2021-12	MEPHI	Aix Marseille University	MEPHI	Aix Marseille University	Anthony LEVASSEUR et al	?	?	?
France/PAC-IHU-54869-Nova1M/2021	EPI_ISL_8320041	2021-12	MEPHI	Aix Marseille University	MEPHI	Aix Marseille University	Anthony LEVASSEUR et al	?	?	?
France/PAC-IHU-54899-Nova1M/2021	EPI_ISL_8320071	2021-12	MEPHI	Aix Marseille University	MEPHI	Aix Marseille University	Anthony LEVASSEUR et al	?	?	?
France/PAC-IHU-54905-Nova1M/2021	EPI_ISL_8320076	2021-12	MEPHI	Aix Marseille University	MEPHI	Aix Marseille University	Anthony LEVASSEUR et al	?	?	?
France/PAC-IHU-54906-Nova1M/2021	EPI_ISL_8320077	2021-12	MEPHI	Aix Marseille University	MEPHI	Aix Marseille University	Anthony LEVASSEUR et al	?	?	?
France/PAC-IHU-54921-Nova1M/2021	EPI_ISL_8320092	2021-12	MEPHI	Aix Marseille University	MEPHI	Aix Marseille University	Anthony LEVASSEUR et al	?	?	?
France/PAC-IHU-54924-Nova1M/2021	EPI_ISL_8320095	2021-12	MEPHI	Aix Marseille University	MEPHI	Aix Marseille University	Anthony LEVASSEUR et al	?	?	?
France/PAC-IHU-54925-Nova1M/2021	EPI_ISL_8320096	2021-12	MEPHI	Aix Marseille University	MEPHI	Aix Marseille University	Anthony LEVASSEUR et al	?	?	?
France/PAC-IHU-54926-Nova1M/2021	EPI_ISL_8320097	2021-12	MEPHI	Aix Marseille University	MEPHI	Aix Marseille University	Anthony LEVASSEUR et al	?	?	?
France/PAC-IHU-54937-Nova1M/2021	EPI_ISL_8320108	2021-12	MEPHI	Aix Marseille University	MEPHI	Aix Marseille University	Anthony LEVASSEUR et al	?	?	?
France/PAC-IHU-54997-Nova1M/2021	EPI_ISL_8320160	2021-12	MEPHI	Aix Marseille University	MEPHI	Aix Marseille University	Anthony LEVASSEUR et al	?	?	?
France/PAC-IHU-55033-Nova1M/2021	EPI_ISL_8320192	2021-12	MEPHI	Aix Marseille University	MEPHI	Aix Marseille University	Anthony LEVASSEUR et al	?	?	?
France/PAC-IHU-56934_Nova1/2021	EPI_ISL_8711538	2021-12	MEPHI	Aix Marseille University	MEPHI	Aix Marseille University	Anthony Levasseur et al	?	?	?
France/PAC-IHU-56992_Nova1/2021	EPI_ISL_8711593	2021-12	MEPHI	Aix Marseille University	MEPHI	Aix Marseille University	Anthony Levasseur et al	?	?	?
France/PAC-IHU-57018_Nova1/2021	EPI_ISL_8711601	2021-12	MEPHI	Aix Marseille University	MEPHI	Aix Marseille University	Anthony Levasseur et al	?	?	?
France/PAC-IHU-58492-Nova2E/2022	EPI_ISL_9704327	2022-01	MEPHI	Aix Marseille University	MEPHI	Aix Marseille University	Anthony LEVASSEUR et al	?	?	?
France/PAC-IHU-58493-Nova2E/2022	EPI_ISL_9704328	2022-01	MEPHI	Aix Marseille University	MEPHI	Aix Marseille University	Anthony LEVASSEUR et al	?	?	?
France/PAC-IHU-58532-Nova2E/2022	EPI_ISL_9704367	2022-01	MEPHI	Aix Marseille University	MEPHI	Aix Marseille University	Anthony LEVASSEUR et al	?	?	?
France/PAC-IHU-58533-Nova2E/2022	EPI_ISL_9704368	2022-01	MEPHI	Aix Marseille University	MEPHI	Aix Marseille University	Anthony LEVASSEUR et al	?	?	?
France/PAC-IHU-58535-Nova2E/2022	EPI_ISL_9704370	2022-01	MEPHI	Aix Marseille University	MEPHI	Aix Marseille University	Anthony LEVASSEUR et al	?	?	?
France/PAC-IHU-58536-Nova2E/2022	EPI_ISL_9704371	2022-01	MEPHI	Aix Marseille University	MEPHI	Aix Marseille University	Anthony LEVASSEUR et al	?	?	?
France/PAC-IHU-58542-Nova2E/2022	EPI_ISL_9704377	2022-01	MEPHI	Aix Marseille University	MEPHI	Aix Marseille University	Anthony LEVASSEUR et al	?	?	?
France/PAC-IHU-59721_Nova1/2022	EPI_ISL_9773788	2022-01	MEPHI	Aix Marseille University	MEPHI	Aix Marseille University	Anthony LEVASSEUR et al	?	?	?
France/PAC-IHU-60314-N1M/2022	EPI_ISL_9508185	2022-01	MEPHI	Aix Marseille University	MEPHI	Aix Marseille University	Anthony LEVASSEUR et al	?	?	?
France/PAC-IHU-60458-N1M/2022	EPI_ISL_9508222	2022-01	MEPHI	Aix Marseille University	MEPHI	Aix Marseille University	Anthony LEVASSEUR et al	?	?	?
France/PAC-IHU-60473-N1M/2022	EPI_ISL_9508225	2022-01	MEPHI	Aix Marseille University	MEPHI	Aix Marseille University	Anthony LEVASSEUR et al	?	?	?
France/PAC-IHU-60498-N1M/2022	EPI_ISL_9508043	2022-01	MEPHI	Aix Marseille University	MEPHI	Aix Marseille University	Anthony LEVASSEUR et al	?	?	?
France/PAC-IHU-60575-N1M/2022	EPI_ISL_9508267	2022-01	MEPHI	Aix Marseille University	MEPHI	Aix Marseille University	Anthony LEVASSEUR et al	?	?	?
France/PAC-IHU-60581-N1M/2022	EPI_ISL_9508269	2022-01	MEPHI	Aix Marseille University	MEPHI	Aix Marseille University	Anthony LEVASSEUR et al	?	?	?
France/PAC-IHU-60598-N1M/2022	EPI_ISL_9507990	2022-01	MEPHI	Aix Marseille University	MEPHI	Aix Marseille University	Anthony LEVASSEUR et al	?	?	?
France/PAC-IHU-60632-Nova1E/2021	EPI_ISL_9704161	2021-01	MEPHI	Aix Marseille University	MEPHI	Aix Marseille University	Anthony LEVASSEUR et al	?	?	?
France/PAC-IHU-60633-Nova1E/2021	EPI_ISL_9704162	2021-01	MEPHI	Aix Marseille University	MEPHI	Aix Marseille University	Anthony LEVASSEUR et al	?	?	?
France/PAC-IHU-60635-Nova1E/2021	EPI_ISL_9704164	2021-01	MEPHI	Aix Marseille University	MEPHI	Aix Marseille University	Anthony LEVASSEUR et al	?	?	?
France/PAC-IHU-60647-Nova1E/2022	EPI_ISL_9704175	2022-01	MEPHI	Aix Marseille University	MEPHI	Aix Marseille University	Anthony LEVASSEUR et al	?	?	?
France/PAC-IHU-60766-Nova1E/2022	EPI_ISL_9704286	2022-01	MEPHI	Aix Marseille University	MEPHI	Aix Marseille University	Anthony LEVASSEUR et al	?	?	?
France/PAC-IHU-60874-Nova1E/2022	EPI_ISL_9704485	2022-01	MEPHI	Aix Marseille University	MEPHI	Aix Marseille University	Anthony LEVASSEUR et al	?	?	?
France/PAC-IHU-60876-Nova1E/2022	EPI_ISL_9704487	2022-01	MEPHI	Aix Marseille University	MEPHI	Aix Marseille University	Anthony LEVASSEUR et al	?	?	?
France/PAC-IHU-60879-Nova1E/2022	EPI_ISL_9704490	2022-01	MEPHI	Aix Marseille University	MEPHI	Aix Marseille University	Anthony LEVASSEUR et al	?	?	?
France/PAC-IHU-60882-Nova1E/2022	EPI_ISL_9704493	2022-01	MEPHI	Aix Marseille University	MEPHI	Aix Marseille University	Anthony LEVASSEUR et al	?	?	?
France/PAC-IHU-60888-Nova1E/2022	EPI_ISL_9704497	2022-01	MEPHI	Aix Marseille University	MEPHI	Aix Marseille University	Anthony LEVASSEUR et al	?	?	?
France/PAC-IHU-61422_Nano1/2022	EPI_ISL_9479261	2022-01	MEPHI	Aix Marseille University	MEPHI	Aix Marseille University	Anthony LEVASSEUR et al	?	?	?
France/PAC-IHU-61478-N1M/2022	EPI_ISL_9508049	2022-01	MEPHI	Aix Marseille University	MEPHI	Aix Marseille University	Anthony LEVASSEUR et al	?	?	?
France/PAC-IHU-61567-N1M/2021	EPI_ISL_9508496	2021-08	MEPHI	Aix Marseille University	MEPHI	Aix Marseille University	Anthony LEVASSEUR et al	?	?	?
France/PAC-IHU-61699-Nano1E/2022	EPI_ISL_9704997	2022-01	MEPHI	Aix Marseille University	MEPHI	Aix Marseille University	Anthony LEVASSEUR et al	?	?	?
France/PAC-IHU-61736-Nano1E/2022	EPI_ISL_9705032	2022-01	MEPHI	Aix Marseille University	MEPHI	Aix Marseille University	Anthony LEVASSEUR et al	?	?	?
France/PAC-IHU-61739-Nano1E/2022	EPI_ISL_9705035	2022-01	MEPHI	Aix Marseille University	MEPHI	Aix Marseille University	Anthony LEVASSEUR et al	?	?	?
France/PAC-IHU-61868-Nano1E/2022	EPI_ISL_9704894	2022-01	MEPHI	Aix Marseille University	MEPHI	Aix Marseille University	Anthony LEVASSEUR et al	?	?	?
France/PAC-IHU-61903-Nano1E/2022	EPI_ISL_9704927	2022-01	MEPHI	Aix Marseille University	MEPHI	Aix Marseille University	Anthony LEVASSEUR et al	?	?	?
France/PAC-IHU-62411_Nano1/2022	EPI_ISL_9775046	2022-02	MEPHI	Aix Marseille University	MEPHI	Aix Marseille University	Anthony LEVASSEUR et al	?	?	?
France/PAC-IHU-62421_Nano1/2022	EPI_ISL_9775050	2022-02	MEPHI	Aix Marseille University	MEPHI	Aix Marseille University	Anthony LEVASSEUR et al	?	?	?
France/PAC-IHU-62490_Nano1/2022	EPI_ISL_9775059	2022-02	MEPHI	Aix Marseille University	MEPHI	Aix Marseille University	Anthony LEVASSEUR et al	?	?	?
France/PAC-IHU-62574_Nano1/2022	EPI_ISL_9774982	2022-02	MEPHI	Aix Marseille University	MEPHI	Aix Marseille University	Anthony LEVASSEUR et al	?	?	?
France/PAC-IHU-62646_Nova1/2022	EPI_ISL_10046391	2022-01	MEPHI	Aix Marseille University	MEPHI	Aix Marseille University	Anthony LEVASSEUR et al	?	?	?
France/PAC-IHU-62647_Nova1/2022	EPI_ISL_10047000	2022-01	MEPHI	Aix Marseille University	MEPHI	Aix Marseille University	Anthony LEVASSEUR et al	?	?	?
France/PAC-IHU-62650_Nova1/2022	EPI_ISL_10046393	2022-01	MEPHI	Aix Marseille University	MEPHI	Aix Marseille University	Anthony LEVASSEUR et al	?	?	?
France/PAC-IHU-62782_Nova1/2022	EPI_ISL_10047001	2022-01	MEPHI	Aix Marseille University	MEPHI	Aix Marseille University	Anthony LEVASSEUR et al	?	?	?
France/PAC-IHU-62877_Nova1/2022	EPI_ISL_10047004	2022-01	MEPHI	Aix Marseille University	MEPHI	Aix Marseille University	Anthony LEVASSEUR et al	?	?	?
France/PAC-IHU-63055_Nova1/2022	EPI_ISL_10047008	2022-01	MEPHI	Aix Marseille University	MEPHI	Aix Marseille University	Anthony LEVASSEUR et al	?	?	?
France/PAC-IHU-63098_Nova1/2022	EPI_ISL_10046953	2022-01	MEPHI	Aix Marseille University	MEPHI	Aix Marseille University	Anthony LEVASSEUR et al	?	?	?
France/PAC-IHU-63930_Nano1/2022	EPI_ISL_10047080	2022-02	MEPHI	Aix Marseille University	MEPHI	Aix Marseille University	Anthony LEVASSEUR et al	?	?	?
France/PAC-IHU-63931_Nano1/2022	EPI_ISL_10047081	2022-02	MEPHI	Aix Marseille University	MEPHI	Aix Marseille University	Anthony LEVASSEUR et al	?	?	?
France/PAC-IHU-63957_Nano1/2022	EPI_ISL_10047095	2022-02	MEPHI	Aix Marseille University	MEPHI	Aix Marseille University	Anthony LEVASSEUR et al	?	?	?
France/PAC-IHU-63977_Nano1/2022	EPI_ISL_10047085	2022-02	MEPHI	Aix Marseille University	MEPHI	Aix Marseille University	Anthony LEVASSEUR et al	?	?	?
France/PAC-IHU-64006_Nano1/2022	EPI_ISL_10047086	2022-02	MEPHI	Aix Marseille University	MEPHI	Aix Marseille University	Anthony LEVASSEUR et al	?	?	?
France/PAC-IHU-64045_Nano1/2022	EPI_ISL_10047090	2022-02	MEPHI	Aix Marseille University	MEPHI	Aix Marseille University	Anthony LEVASSEUR et al	?	?	?
France/PAC-IHU-64055_Nano1/2022	EPI_ISL_10047091	2022-02	MEPHI	Aix Marseille University	MEPHI	Aix Marseille University	Anthony LEVASSEUR et al	?	?	?
France/PAC-IHU-64075_Nano1/2022	EPI_ISL_10047181	2022-02	MEPHI	Aix Marseille University	MEPHI	Aix Marseille University	Anthony LEVASSEUR et al	?	?	?
France/PAC-IHU-64081_Nano1/2022	EPI_ISL_10047183	2022-02	MEPHI	Aix Marseille University	MEPHI	Aix Marseille University	Anthony LEVASSEUR et al	?	?	?
France/PAC-IHU-64089_Nano1/2022	EPI_ISL_10047093	2022-02	MEPHI	Aix Marseille University	MEPHI	Aix Marseille University	Anthony LEVASSEUR et al	?	?	?
France/PAC-IHU-64151_Nova1RZ/2022	EPI_ISL_10649973	2022-01	MEPHI	Aix Marseille University	MEPHI	Aix Marseille University	Anthony LEVASSEUR et al	?	?	?
France/PAC-IHU-64152_Nova1RZ/2022	EPI_ISL_10649974	2022-01	MEPHI	Aix Marseille University	MEPHI	Aix Marseille University	Anthony LEVASSEUR et al	?	?	?
France/PAC-IHU-64169_Nova1RZ/2022	EPI_ISL_10649991	2022-01	MEPHI	Aix Marseille University	MEPHI	Aix Marseille University	Anthony LEVASSEUR et al	?	?	?
France/PAC-IHU-64191_Nova1RZ/2022	EPI_ISL_10650010	2022-01	MEPHI	Aix Marseille University	MEPHI	Aix Marseille University	Anthony LEVASSEUR et al	?	?	?
France/PAC-IHU-64208_Nova1RZ/2022	EPI_ISL_10650023	2022-01	MEPHI	Aix Marseille University	MEPHI	Aix Marseille University	Anthony LEVASSEUR et al	?	?	?
France/PAC-IHU-64357_Nova1RZ/2022	EPI_ISL_10650161	2022-01	MEPHI	Aix Marseille University	MEPHI	Aix Marseille University	Anthony LEVASSEUR et al	?	?	?
France/PAC-IHU-64360_Nova1RZ/2022	EPI_ISL_10650164	2022-02	MEPHI	Aix Marseille University	MEPHI	Aix Marseille University	Anthony LEVASSEUR et al	?	?	?
France/PAC-IHU-64363_Nova1RZ/2022	EPI_ISL_10650166	2022-02	MEPHI	Aix Marseille University	MEPHI	Aix Marseille University	Anthony LEVASSEUR et al	?	?	?
France/PAC-IHU-64392_Nova1RZ/2022	EPI_ISL_10650181	2022-02	MEPHI	Aix Marseille University	MEPHI	Aix Marseille University	Anthony LEVASSEUR et al	?	?	?
France/PAC-IHU-64394_Nova1RZ/2022	EPI_ISL_10650182	2022-02	MEPHI	Aix Marseille University	MEPHI	Aix Marseille University	Anthony LEVASSEUR et al	?	?	?
France/PAC-IHU-64482_Nova1RZ/2022	EPI_ISL_10650248	2022-02	MEPHI	Aix Marseille University	MEPHI	Aix Marseille University	Anthony LEVASSEUR et al	?	?	?
France/PAC-IHU-64498_Nova1RZ/2022	EPI_ISL_10650259	2022-02	MEPHI	Aix Marseille University	MEPHI	Aix Marseille University	Anthony LEVASSEUR et al	?	?	?
France/PAC-IHU-64645_Nova1RZ/2022	EPI_ISL_10650389	2022-02	MEPHI	Aix Marseille University	MEPHI	Aix Marseille University	Anthony LEVASSEUR et al	?	?	?
France/PAC-IHU-64758_Nova1RZ/2022	EPI_ISL_10650479	2022-02	MEPHI	Aix Marseille University	MEPHI	Aix Marseille University	Anthony LEVASSEUR et al	?	?	?
France/PAC-IHU-64761_Nova1RZ/2022	EPI_ISL_10650482	2022-02	MEPHI	Aix Marseille University	MEPHI	Aix Marseille University	Anthony LEVASSEUR et al	?	?	?
France/PAC-IHU-64894_Nano1/2022	EPI_ISL_10647725	2022-02	MEPHI	Aix Marseille University	MEPHI	Aix Marseille University	Anthony LEVASSEUR et al	?	?	?
France/PAC-IHU-64898_Nano1/2022	EPI_ISL_10647677	2022-02	MEPHI	Aix Marseille University	MEPHI	Aix Marseille University	Anthony LEVASSEUR et al	?	?	?
France/PAC-IHU-64905_Nano1/2022	EPI_ISL_10647681	2022-02	MEPHI	Aix Marseille University	MEPHI	Aix Marseille University	Anthony LEVASSEUR et al	?	?	?
France/PAC-IHU-64936_Nano1/2022	EPI_ISL_10647692	2022-02	MEPHI	Aix Marseille University	MEPHI	Aix Marseille University	Anthony LEVASSEUR et al	?	?	?
France/PAC-IHU-64990_Nano1/2022	EPI_ISL_10647719	2022-02	MEPHI	Aix Marseille University	MEPHI	Aix Marseille University	Anthony LEVASSEUR et al	?	?	?
France/PAC-IHU-65023_Nano1/2022	EPI_ISL_10647741	2022-02	MEPHI	Aix Marseille University	MEPHI	Aix Marseille University	Anthony LEVASSEUR et al	?	?	?
France/PAC-IHU-65163_Nova1/2021	EPI_ISL_10648528	2021-08	MEPHI	Aix Marseille University	MEPHI	Aix Marseille University	Anthony LEVASSEUR et al	?	?	?
France/PAC-IHU-65629_Nova1/2022	EPI_ISL_10648582	2022-01	MEPHI	Aix Marseille University	MEPHI	Aix Marseille University	Anthony LEVASSEUR et al	?	?	?
France/PAC-IHU-66081_Nova1/2022	EPI_ISL_10649747	2022-02	MEPHI	Aix Marseille University	MEPHI	Aix Marseille University	Anthony LEVASSEUR et al	?	?	?
France/PAC-IHU-66137_Nova1/2022	EPI_ISL_10649772	2022-02	MEPHI	Aix Marseille University	MEPHI	Aix Marseille University	Anthony LEVASSEUR et al	?	?	?
France/PAC-IHU-66141_Nova1/2022	EPI_ISL_10649775	2022-02	MEPHI	Aix Marseille University	MEPHI	Aix Marseille University	Anthony LEVASSEUR et al	?	?	?
France/PAC-IHU-66223_Nova1/2022	EPI_ISL_10648107	2022-02	MEPHI	Aix Marseille University	MEPHI	Aix Marseille University	Anthony LEVASSEUR et al	?	?	?
France/PAC-IHU-66239_Nova1/2022	EPI_ISL_10648120	2022-02	MEPHI	Aix Marseille University	MEPHI	Aix Marseille University	Anthony LEVASSEUR et al	?	?	?
France/PAC-IHU-66287_Nova1/2022	EPI_ISL_10647880	2022-02	MEPHI	Aix Marseille University	MEPHI	Aix Marseille University	Anthony LEVASSEUR et al	?	?	?
France/PAC-IPP03366/2022	EPI_ISL_9429113	2022	Labo Analyses Med	National Reference Center for Viruses of Respiratory Infections	Institut Pasteur	Paris	Marion Barbet et al	?	?	?
France/PAC-IPP37067/2021	EPI_ISL_7151134	2021-11-04	Labo Analyses Med	National Reference Center for Viruses of Respiratory Infections	Institut Pasteur	Paris	Marion Barbet et al	?	?	?
France/PAC-IPP37071/2021	EPI_ISL_7151137	2021-11-04	Labo Analyses Med	National Reference Center for Viruses of Respiratory Infections	Institut Pasteur	Paris	Marion Barbet et al	?	?	?
France/PAC-IPP42631/2021	EPI_ISL_7460058	2021-11-15	Labo Analyses Med	National Reference Center for Viruses of Respiratory Infections	Institut Pasteur	Paris	Marion Barbet et al	?	?	?
France/PAC-IPP42635/2021	EPI_ISL_7460061	2021-11-16	Labo Analyses Med	National Reference Center for Viruses of Respiratory Infections	Institut Pasteur	Paris	Marion Barbet et al	?	?	?
France/PAC-IPP42637/2021	EPI_ISL_7460063	2021-11-16	Labo Analyses Med	National Reference Center for Viruses of Respiratory Infections	Institut Pasteur	Paris	Marion Barbet et al	?	?	?
France/PAC-IPP42639/2021	EPI_ISL_7460065	2021-11-16	Labo Analyses Med	National Reference Center for Viruses of Respiratory Infections	Institut Pasteur	Paris	Marion Barbet et al	?	?	?
France/PAC-IPP42660/2021	EPI_ISL_7460074	2021-11-16	Labo Analyses Med	National Reference Center for Viruses of Respiratory Infections	Institut Pasteur	Paris	Marion Barbet et al	?	?	?
France/PAC-IPP44456/2021	EPI_ISL_7589368	2021-11-22	Labo Analyses Med	National Reference Center for Viruses of Respiratory Infections	Institut Pasteur	Paris	Marion Barbet et al	?	?	?
France/PAC-IPP44472/2021	EPI_ISL_7589434	2021-11-22	Labo Analyses Med	National Reference Center for Viruses of Respiratory Infections	Institut Pasteur	Paris	Marion Barbet et al	?	?	?
France/PAC-IPP44477/2021	EPI_ISL_7589458	2021-11-22	Labo Analyses Med	National Reference Center for Viruses of Respiratory Infections	Institut Pasteur	Paris	Marion Barbet et al	?	?	?
France/PAC-IPP46361/2021	EPI_ISL_8316516	2021-11-29	Labo Analyses Med	National Reference Center for Viruses of Respiratory Infections	Institut Pasteur	Paris	Marion Barbet et al	?	?	?
France/PAC-IPP46571/2021	EPI_ISL_7921429	2021-11-22	Labo Analyses Med	National Reference Center for Viruses of Respiratory Infections	Institut Pasteur	Paris	Marion Barbet et al	?	?	?
France/PAC-IPP47320/2021	EPI_ISL_8926158	2021-11-29	Labo Analyses Med	National Reference Center for Viruses of Respiratory Infections	Institut Pasteur	Paris	Marion Barbet et al	?	?	?
France/PAC-IPP47321/2021	EPI_ISL_8926159	2021-11-29	Labo Analyses Med	National Reference Center for Viruses of Respiratory Infections	Institut Pasteur	Paris	Marion Barbet et al	?	?	?
France/PAC-IPP47329/2021	EPI_ISL_8926164	2021-11-29	Labo Analyses Med	National Reference Center for Viruses of Respiratory Infections	Institut Pasteur	Paris	Marion Barbet et al	?	?	?
France/PAC-IPP47341/2021	EPI_ISL_8926170	2021-11-29	Labo Analyses Med	National Reference Center for Viruses of Respiratory Infections	Institut Pasteur	Paris	Marion Barbet et al	?	?	?
France/PAC-IPP50295/2021	EPI_ISL_8789559	2021-12-13	Labo Analyses Med	National Reference Center for Viruses of Respiratory Infections	Institut Pasteur	Paris	Marion Barbet et al	?	?	?
France/PAC-IPP50300/2021	EPI_ISL_8789562	2021-12-13	Labo Analyses Med	National Reference Center for Viruses of Respiratory Infections	Institut Pasteur	Paris	Marion Barbet et al	?	?	?
France/PAC-IPP52040/2021	EPI_ISL_8546467	2021-12-20	Labo Analyses Med	National Reference Center for Viruses of Respiratory Infections	Institut Pasteur	Paris	Marion Barbet et al	?	?	?
France/PAC-IPP52042/2021	EPI_ISL_8542316	2021-12-20	Labo Analyses Med	National Reference Center for Viruses of Respiratory Infections	Institut Pasteur	Paris	Marion Barbet et al	?	?	?
France/PAC-IPP52043/2021	EPI_ISL_8542317	2021-12-20	Labo Analyses Med	National Reference Center for Viruses of Respiratory Infections	Institut Pasteur	Paris	Marion Barbet et al	?	?	?
France/PAC-IPP52066/2021	EPI_ISL_8546478	2021-12-20	Labo Analyses Med	National Reference Center for Viruses of Respiratory Infections	Institut Pasteur	Paris	Marion Barbet et al	?	?	?
France/PAC-IPP52070/2021	EPI_ISL_8546481	2021-12-20	Labo Analyses Med	National Reference Center for Viruses of Respiratory Infections	Institut Pasteur	Paris	Marion Barbet et al	?	?	?
France/PDL-CERBAHC-01390674/2022	EPI_ISL_9618663	2022-01-03	SYNLAB NORMANDIE MAINE SITE VILLAINES	CERBA HealthCare	BÃ©nÃ©dicte Roquebert et al	?	?	?
France/PDL-CERBAHC-1241443/2021	EPI_ISL_10755719	2021-12-14	SYNLAB NORMANDIE MAINE SITE VILLAINES	CERBA HealthCare	BÃ©nÃ©dicte Roquebert et al	?	?	?
France/PDL-CERBAHC-1286705/2021	EPI_ISL_10755789	2021-12-15	SYNLAB MAINE SITE MAYENNE	CERBA HealthCare	BÃ©nÃ©dicte Roquebert et al	?	?	?
France/PDL-HCL021218576401/2021	EPI_ISL_7891421	2021-12-06	LABO BIOSEVRES BRESSUIRE	CNR Virus des Infections Respiratoires - France SUD	Antonin Bal et al	?	?	?
France/PDL-HCL021219701101/2021	EPI_ISL_7891802	2021-12-06	CENTRE HOSPITALIER POITIERS	CNR Virus des Infections Respiratoires - France SUD	Antonin Bal et al	?	?	?
France/PDL-HCL021219704101/2021	EPI_ISL_7891806	2021-12-06	CENTRE HOSPITALIER POITIERS	CNR Virus des Infections Respiratoires - France SUD	Antonin Bal et al	?	?	?
France/PDL-HCL021219707801/2021	EPI_ISL_7891808	2021-12-06	CENTRE HOSPITALIER POITIERS	CNR Virus des Infections Respiratoires - France SUD	Antonin Bal et al	?	?	?
France/PDL-HCL021219731201/2021	EPI_ISL_7891820	2021-12-06	CENTRE HOSPITALIER POITIERS	CNR Virus des Infections Respiratoires - France SUD	Antonin Bal et al	?	?	?
France/PDL-HCL021230397501/2021	EPI_ISL_8376424	2021-12-20	MIRIALIS CLUSES BECHET	CNR Virus des Infections Respiratoires - France SUD	Antonin Bal et al	?	?	?
France/PDL-HMN-22012140221/2021	EPI_ISL_9415844	2021-12-13	MAINE ANJOU LBM	Department of Virology	Henri Mondor University Hospital	Assistance Publique HÃ´pitaux de Paris	UniversitÃ© Paris-Est CrÃ©teil	INSERM U955	Christophe Rodriguez et al	?	?	?
France/PDL-HMN-22012140924/2021	EPI_ISL_9415865	2021-12-15	LA ROCHE/ YON Biorylis	Department of Virology	Henri Mondor University Hospital	Assistance Publique HÃ´pitaux de Paris	UniversitÃ© Paris-Est CrÃ©teil	INSERM U955	Christophe Rodriguez et al	?	?	?
France/PDL-IPP00020/2022	EPI_ISL_9015927	2022-01-03	Labo Analyses Med	National Reference Center for Viruses of Respiratory Infections	Institut Pasteur	Paris	Marion Barbet et al	?	?	?
France/PDL-IPP00023/2022	EPI_ISL_9015929	2022-01-03	Labo Analyses Med	National Reference Center for Viruses of Respiratory Infections	Institut Pasteur	Paris	Marion Barbet et al	?	?	?
France/PDL-IPP00024/2022	EPI_ISL_9015930	2022-01-03	Labo Analyses Med	National Reference Center for Viruses of Respiratory Infections	Institut Pasteur	Paris	Marion Barbet et al	?	?	?
France/PDL-IPP00031/2022	EPI_ISL_9015937	2022-01-03	Labo Analyses Med	National Reference Center for Viruses of Respiratory Infections	Institut Pasteur	Paris	Marion Barbet et al	?	?	?
France/PDL-IPP00045/2022	EPI_ISL_9015948	2022-01-03	Labo Analyses Med	National Reference Center for Viruses of Respiratory Infections	Institut Pasteur	Paris	Marion Barbet et al	?	?	?
France/PDL-IPP00046/2022	EPI_ISL_9015949	2022-01-03	Labo Analyses Med	National Reference Center for Viruses of Respiratory Infections	Institut Pasteur	Paris	Marion Barbet et al	?	?	?
France/PDL-IPP00049/2022	EPI_ISL_9015950	2022-01-03	Labo Analyses Med	National Reference Center for Viruses of Respiratory Infections	Institut Pasteur	Paris	Marion Barbet et al	?	?	?
France/PDL-IPP00050/2022	EPI_ISL_9015951	2022-01-03	Labo Analyses Med	National Reference Center for Viruses of Respiratory Infections	Institut Pasteur	Paris	Marion Barbet et al	?	?	?
France/PDL-IPP00051/2022	EPI_ISL_9015952	2022-01-03	Labo Analyses Med	National Reference Center for Viruses of Respiratory Infections	Institut Pasteur	Paris	Marion Barbet et al	?	?	?
France/PDL-IPP00053/2022	EPI_ISL_9015954	2022-01-03	Labo Analyses Med	National Reference Center for Viruses of Respiratory Infections	Institut Pasteur	Paris	Marion Barbet et al	?	?	?
France/PDL-IPP00054/2022	EPI_ISL_9015955	2022-01-03	Labo Analyses Med	National Reference Center for Viruses of Respiratory Infections	Institut Pasteur	Paris	Marion Barbet et al	?	?	?
France/PDL-IPP00055/2022	EPI_ISL_9015956	2022-01-03	Labo Analyses Med	National Reference Center for Viruses of Respiratory Infections	Institut Pasteur	Paris	Marion Barbet et al	?	?	?
France/PDL-IPP00063/2022	EPI_ISL_9015981	2022	Hopital	National Reference Center for Viruses of Respiratory Infections	Institut Pasteur	Paris	Marion Barbet et al	?	?	?
France/PDL-IPP00104/2022	EPI_ISL_9015975	2022-01-03	Hopital	National Reference Center for Viruses of Respiratory Infections	Institut Pasteur	Paris	Marion Barbet et al	?	?	?
France/PDL-IPP00113/2022	EPI_ISL_9015971	2022-01-03	Hopital	National Reference Center for Viruses of Respiratory Infections	Institut Pasteur	Paris	Marion Barbet et al	?	?	?
France/PDL-IPP00222/2022	EPI_ISL_9015984	2022-01-03	Labo Analyses Med	National Reference Center for Viruses of Respiratory Infections	Institut Pasteur	Paris	Marion Barbet et al	?	?	?
France/PDL-IPP00225/2022	EPI_ISL_9015986	2022-01-03	Labo Analyses Med	National Reference Center for Viruses of Respiratory Infections	Institut Pasteur	Paris	Marion Barbet et al	?	?	?
France/PDL-IPP00227/2022	EPI_ISL_9015988	2022-01-03	Labo Analyses Med	National Reference Center for Viruses of Respiratory Infections	Institut Pasteur	Paris	Marion Barbet et al	?	?	?
France/PDL-IPP00229/2022	EPI_ISL_9015990	2022-01-03	Labo Analyses Med	National Reference Center for Viruses of Respiratory Infections	Institut Pasteur	Paris	Marion Barbet et al	?	?	?
France/PDL-IPP00233/2022	EPI_ISL_9015992	2022-01-03	Labo Analyses Med	National Reference Center for Viruses of Respiratory Infections	Institut Pasteur	Paris	Marion Barbet et al	?	?	?
France/PDL-IPP00237/2022	EPI_ISL_9015994	2022-01-03	Labo Analyses Med	National Reference Center for Viruses of Respiratory Infections	Institut Pasteur	Paris	Marion Barbet et al	?	?	?
France/PDL-IPP00239/2022	EPI_ISL_9015965	2022-01-03	Hopital	National Reference Center for Viruses of Respiratory Infections	Institut Pasteur	Paris	Marion Barbet et al	?	?	?
France/PDL-IPP00241/2022	EPI_ISL_9015966	2022-01-03	Hopital	National Reference Center for Viruses of Respiratory Infections	Institut Pasteur	Paris	Marion Barbet et al	?	?	?
France/PDL-IPP00504/2022	EPI_ISL_9245863	2022-01-03	Hopital	National Reference Center for Viruses of Respiratory Infections	Institut Pasteur	Paris	Marion Barbet et al	?	?	?
France/PDL-IPP00612/2022	EPI_ISL_9245855	2022-01-03	Labo Analyses Med	National Reference Center for Viruses of Respiratory Infections	Institut Pasteur	Paris	Marion Barbet et al	?	?	?
France/PDL-IPP01765/2022	EPI_ISL_10071777	2022-01-03	Labo Analyses Med	National Reference Center for Viruses of Respiratory Infections	Institut Pasteur	Paris	Marion Barbet et al	?	?	?
France/PDL-IPP01768/2022	EPI_ISL_10071780	2022-01-03	Labo Analyses Med	National Reference Center for Viruses of Respiratory Infections	Institut Pasteur	Paris	Marion Barbet et al	?	?	?
France/PDL-IPP01775/2022	EPI_ISL_10071781	2022-01-03	Labo Analyses Med	National Reference Center for Viruses of Respiratory Infections	Institut Pasteur	Paris	Marion Barbet et al	?	?	?
France/PDL-IPP01780/2022	EPI_ISL_10071783	2022-01-03	Labo Analyses Med	National Reference Center for Viruses of Respiratory Infections	Institut Pasteur	Paris	Marion Barbet et al	?	?	?
France/PDL-IPP01795/2022	EPI_ISL_10071792	2022-01-03	Labo Analyses Med	National Reference Center for Viruses of Respiratory Infections	Institut Pasteur	Paris	Marion Barbet et al	?	?	?
France/PDL-IPP01809/2022	EPI_ISL_10071798	2022-01-03	Labo Analyses Med	National Reference Center for Viruses of Respiratory Infections	Institut Pasteur	Paris	Marion Barbet et al	?	?	?
France/PDL-IPP01813/2022	EPI_ISL_10071800	2022-01-03	Labo Analyses Med	National Reference Center for Viruses of Respiratory Infections	Institut Pasteur	Paris	Marion Barbet et al	?	?	?
France/PDL-IPP01822/2022	EPI_ISL_10071803	2022-01-03	Labo Analyses Med	National Reference Center for Viruses of Respiratory Infections	Institut Pasteur	Paris	Marion Barbet et al	?	?	?
France/PDL-IPP01824/2022	EPI_ISL_10071805	2022-01-03	Labo Analyses Med	National Reference Center for Viruses of Respiratory Infections	Institut Pasteur	Paris	Marion Barbet et al	?	?	?
France/PDL-IPP01829/2022	EPI_ISL_10071328	2022-01-03	Labo Analyses Med	National Reference Center for Viruses of Respiratory Infections	Institut Pasteur	Paris	Marion Barbet et al	?	?	?
France/PDL-IPP01831/2022	EPI_ISL_10071808	2022-01-03	Labo Analyses Med	National Reference Center for Viruses of Respiratory Infections	Institut Pasteur	Paris	Marion Barbet et al	?	?	?
France/PDL-IPP01834/2022	EPI_ISL_10071810	2022-01-03	Labo Analyses Med	National Reference Center for Viruses of Respiratory Infections	Institut Pasteur	Paris	Marion Barbet et al	?	?	?
France/PDL-IPP01835/2022	EPI_ISL_10071811	2022-01-03	Labo Analyses Med	National Reference Center for Viruses of Respiratory Infections	Institut Pasteur	Paris	Marion Barbet et al	?	?	?
France/PDL-IPP01837/2022	EPI_ISL_10071813	2022-01-03	Labo Analyses Med	National Reference Center for Viruses of Respiratory Infections	Institut Pasteur	Paris	Marion Barbet et al	?	?	?
France/PDL-IPP01841/2022	EPI_ISL_10071816	2022-01-03	Labo Analyses Med	National Reference Center for Viruses of Respiratory Infections	Institut Pasteur	Paris	Marion Barbet et al	?	?	?
France/PDL-IPP01892/2022	EPI_ISL_9388725	2022-01-03	Labo Analyses Med	National Reference Center for Viruses of Respiratory Infections	Institut Pasteur	Paris	Marion Barbet et al	?	?	?
France/PDL-IPP01907/2022	EPI_ISL_9087120	2022-01-03	Labo Analyses Med	National Reference Center for Viruses of Respiratory Infections	Institut Pasteur	Paris	Marion Barbet et al	?	?	?
France/PDL-IPP02039/2022	EPI_ISL_9087113	2022-01-10	Hopital	National Reference Center for Viruses of Respiratory Infections	Institut Pasteur	Paris	Marion Barbet et al	?	?	?
France/PDL-IPP02040/2022	EPI_ISL_9087114	2022-01-10	Hopital	National Reference Center for Viruses of Respiratory Infections	Institut Pasteur	Paris	Marion Barbet et al	?	?	?
France/PDL-IPP02044/2022	EPI_ISL_9087118	2022-01-10	Hopital	National Reference Center for Viruses of Respiratory Infections	Institut Pasteur	Paris	Marion Barbet et al	?	?	?
France/PDL-IPP02169/2022	EPI_ISL_9245843	2022-01-10	Labo Analyses Med	National Reference Center for Viruses of Respiratory Infections	Institut Pasteur	Paris	Marion Barbet et al	?	?	?
France/PDL-IPP02170/2022	EPI_ISL_9245844	2022-01-10	Labo Analyses Med	National Reference Center for Viruses of Respiratory Infections	Institut Pasteur	Paris	Marion Barbet et al	?	?	?
France/PDL-IPP02171/2022	EPI_ISL_9245845	2022-01-10	Labo Analyses Med	National Reference Center for Viruses of Respiratory Infections	Institut Pasteur	Paris	Marion Barbet et al	?	?	?
France/PDL-IPP02172/2022	EPI_ISL_9245856	2022-01-10	Hopital	National Reference Center for Viruses of Respiratory Infections	Institut Pasteur	Paris	Marion Barbet et al	?	?	?
France/PDL-IPP02173/2022	EPI_ISL_9245857	2022-01-12	Hopital	National Reference Center for Viruses of Respiratory Infections	Institut Pasteur	Paris	Marion Barbet et al	?	?	?
France/PDL-IPP02179/2022	EPI_ISL_9245861	2022-01-10	Labo Analyses Med	National Reference Center for Viruses of Respiratory Infections	Institut Pasteur	Paris	Marion Barbet et al	?	?	?
France/PDL-IPP02213/2022	EPI_ISL_9245827	2022-01-10	Hopital	National Reference Center for Viruses of Respiratory Infections	Institut Pasteur	Paris	Marion Barbet et al	?	?	?
France/PDL-IPP02224/2022	EPI_ISL_9245828	2022-01-10	Labo Analyses Med	National Reference Center for Viruses of Respiratory Infections	Institut Pasteur	Paris	Marion Barbet et al	?	?	?
France/PDL-IPP02241/2021	EPI_ISL_9245871	2021-01-10	Hopital	National Reference Center for Viruses of Respiratory Infections	Institut Pasteur	Paris	Marion Barbet et al	?	?	?
France/PDL-IPP02544/2022	EPI_ISL_9245831	2022-01-10	Labo Analyses Med	National Reference Center for Viruses of Respiratory Infections	Institut Pasteur	Paris	Marion Barbet et al	?	?	?
France/PDL-IPP02552/2022	EPI_ISL_9245833	2022-01-10	Labo Analyses Med	National Reference Center for Viruses of Respiratory Infections	Institut Pasteur	Paris	Marion Barbet et al	?	?	?
France/PDL-IPP02554/2022	EPI_ISL_9245834	2022-01-10	Labo Analyses Med	National Reference Center for Viruses of Respiratory Infections	Institut Pasteur	Paris	Marion Barbet et al	?	?	?
France/PDL-IPP02577/2022	EPI_ISL_9245850	2022-01-10	Hopital	National Reference Center for Viruses of Respiratory Infections	Institut Pasteur	Paris	Marion Barbet et al	?	?	?
France/PDL-IPP02578/2022	EPI_ISL_9245851	2022-01-10	Hopital	National Reference Center for Viruses of Respiratory Infections	Institut Pasteur	Paris	Marion Barbet et al	?	?	?
France/PDL-IPP02579/2022	EPI_ISL_9245927	2022-01-10	Hopital	National Reference Center for Viruses of Respiratory Infections	Institut Pasteur	Paris	Marion Barbet et al	?	?	?
France/PDL-IPP02590/2022	EPI_ISL_9245872	2022-01-10	Labo Analyses Med	National Reference Center for Viruses of Respiratory Infections	Institut Pasteur	Paris	Marion Barbet et al	?	?	?
France/PDL-IPP02599/2022	EPI_ISL_9245876	2022-01-10	Labo Analyses Med	National Reference Center for Viruses of Respiratory Infections	Institut Pasteur	Paris	Marion Barbet et al	?	?	?
France/PDL-IPP02602/2022	EPI_ISL_9245878	2022-01-10	Labo Analyses Med	National Reference Center for Viruses of Respiratory Infections	Institut Pasteur	Paris	Marion Barbet et al	?	?	?
France/PDL-IPP02606/2022	EPI_ISL_9245880	2022-01-10	Labo Analyses Med	National Reference Center for Viruses of Respiratory Infections	Institut Pasteur	Paris	Marion Barbet et al	?	?	?
France/PDL-IPP02608/2022	EPI_ISL_9245882	2022-01-10	Labo Analyses Med	National Reference Center for Viruses of Respiratory Infections	Institut Pasteur	Paris	Marion Barbet et al	?	?	?
France/PDL-IPP02610/2022	EPI_ISL_9245884	2022-01-10	Labo Analyses Med	National Reference Center for Viruses of Respiratory Infections	Institut Pasteur	Paris	Marion Barbet et al	?	?	?
France/PDL-IPP02613/2022	EPI_ISL_9245887	2022-01-10	Labo Analyses Med	National Reference Center for Viruses of Respiratory Infections	Institut Pasteur	Paris	Marion Barbet et al	?	?	?
France/PDL-IPP02614/2022	EPI_ISL_9245888	2022-01-10	Labo Analyses Med	National Reference Center for Viruses of Respiratory Infections	Institut Pasteur	Paris	Marion Barbet et al	?	?	?
France/PDL-IPP02617/2022	EPI_ISL_9245890	2022-01-10	Labo Analyses Med	National Reference Center for Viruses of Respiratory Infections	Institut Pasteur	Paris	Marion Barbet et al	?	?	?
France/PDL-IPP02626/2022	EPI_ISL_9245898	2022-01-10	Labo Analyses Med	National Reference Center for Viruses of Respiratory Infections	Institut Pasteur	Paris	Marion Barbet et al	?	?	?
France/PDL-IPP02628/2022	EPI_ISL_9245900	2022-01-10	Labo Analyses Med	National Reference Center for Viruses of Respiratory Infections	Institut Pasteur	Paris	Marion Barbet et al	?	?	?
France/PDL-IPP02632/2022	EPI_ISL_9245902	2022-01-10	Labo Analyses Med	National Reference Center for Viruses of Respiratory Infections	Institut Pasteur	Paris	Marion Barbet et al	?	?	?
France/PDL-IPP02634/2022	EPI_ISL_9245904	2022-01-10	Labo Analyses Med	National Reference Center for Viruses of Respiratory Infections	Institut Pasteur	Paris	Marion Barbet et al	?	?	?
France/PDL-IPP02635/2022	EPI_ISL_9245905	2022-01-10	Labo Analyses Med	National Reference Center for Viruses of Respiratory Infections	Institut Pasteur	Paris	Marion Barbet et al	?	?	?
France/PDL-IPP02636/2022	EPI_ISL_9245906	2022-01-10	Labo Analyses Med	National Reference Center for Viruses of Respiratory Infections	Institut Pasteur	Paris	Marion Barbet et al	?	?	?
France/PDL-IPP02639/2022	EPI_ISL_9245908	2022-01-10	Labo Analyses Med	National Reference Center for Viruses of Respiratory Infections	Institut Pasteur	Paris	Marion Barbet et al	?	?	?
France/PDL-IPP02641/2022	EPI_ISL_9245909	2022-01-10	Labo Analyses Med	National Reference Center for Viruses of Respiratory Infections	Institut Pasteur	Paris	Marion Barbet et al	?	?	?
France/PDL-IPP03682/2022	EPI_ISL_9474831	2022-01-10	Labo Analyses Med	National Reference Center for Viruses of Respiratory Infections	Institut Pasteur	Paris	Marion Barbet et al	?	?	?
France/PDL-IPP03863/2022	EPI_ISL_9474915	2022-01-17	Hopital	National Reference Center for Viruses of Respiratory Infections	Institut Pasteur	Paris	Marion Barbet et al	?	?	?
France/PDL-IPP03913/2022	EPI_ISL_9570606	2022-01-17	Labo Analyses Med	National Reference Center for Viruses of Respiratory Infections	Institut Pasteur	Paris	Marion Barbet et al	?	?	?
France/PDL-IPP03931/2022	EPI_ISL_9570601	2022-01-17	Labo Analyses Med	National Reference Center for Viruses of Respiratory Infections	Institut Pasteur	Paris	Marion Barbet et al	?	?	?
France/PDL-IPP03948/2022	EPI_ISL_9609493	2022-01-17	Hopital	National Reference Center for Viruses of Respiratory Infections	Institut Pasteur	Paris	Marion Barbet et al	?	?	?
France/PDL-IPP03949/2022	EPI_ISL_9570619	2022-01-17	Hopital	National Reference Center for Viruses of Respiratory Infections	Institut Pasteur	Paris	Marion Barbet et al	?	?	?
France/PDL-IPP03950/2022	EPI_ISL_9570620	2022-01-17	Hopital	National Reference Center for Viruses of Respiratory Infections	Institut Pasteur	Paris	Marion Barbet et al	?	?	?
France/PDL-IPP03951/2022	EPI_ISL_9570621	2022-01-17	Hopital	National Reference Center for Viruses of Respiratory Infections	Institut Pasteur	Paris	Marion Barbet et al	?	?	?
France/PDL-IPP03961/2022	EPI_ISL_9570613	2022-01-17	Labo Analyses Med	National Reference Center for Viruses of Respiratory Infections	Institut Pasteur	Paris	Marion Barbet et al	?	?	?
France/PDL-IPP04536/2022	EPI_ISL_9612364	2022-01-17	Hopital	National Reference Center for Viruses of Respiratory Infections	Institut Pasteur	Paris	Marion Barbet et al	?	?	?
France/PDL-IPP04541/2022	EPI_ISL_9612369	2022-01-17	Hopital	National Reference Center for Viruses of Respiratory Infections	Institut Pasteur	Paris	Marion Barbet et al	?	?	?
France/PDL-IPP04546/2022	EPI_ISL_9612374	2022-01-17	Hopital	National Reference Center for Viruses of Respiratory Infections	Institut Pasteur	Paris	Marion Barbet et al	?	?	?
France/PDL-IPP04561/2022	EPI_ISL_9612384	2022-01-17	Labo Analyses Med	National Reference Center for Viruses of Respiratory Infections	Institut Pasteur	Paris	Marion Barbet et al	?	?	?
France/PDL-IPP04562/2022	EPI_ISL_9612385	2022-01-17	Labo Analyses Med	National Reference Center for Viruses of Respiratory Infections	Institut Pasteur	Paris	Marion Barbet et al	?	?	?
France/PDL-IPP04574/2022	EPI_ISL_9612396	2022-01-17	Labo Analyses Med	National Reference Center for Viruses of Respiratory Infections	Institut Pasteur	Paris	Marion Barbet et al	?	?	?
France/PDL-IPP04577/2022	EPI_ISL_9612399	2022-01-17	Labo Analyses Med	National Reference Center for Viruses of Respiratory Infections	Institut Pasteur	Paris	Marion Barbet et al	?	?	?
France/PDL-IPP04578/2022	EPI_ISL_9612400	2022-01-17	Labo Analyses Med	National Reference Center for Viruses of Respiratory Infections	Institut Pasteur	Paris	Marion Barbet et al	?	?	?
France/PDL-IPP04579/2022	EPI_ISL_9612401	2022-01-17	Labo Analyses Med	National Reference Center for Viruses of Respiratory Infections	Institut Pasteur	Paris	Marion Barbet et al	?	?	?
France/PDL-IPP04585/2022	EPI_ISL_9612406	2022-01-17	Labo Analyses Med	National Reference Center for Viruses of Respiratory Infections	Institut Pasteur	Paris	Marion Barbet et al	?	?	?
France/PDL-IPP04595/2022	EPI_ISL_9612416	2022-01-17	Labo Analyses Med	National Reference Center for Viruses of Respiratory Infections	Institut Pasteur	Paris	Marion Barbet et al	?	?	?
France/PDL-IPP05009/2022	EPI_ISL_9878534	2022-01-17	Labo Analyses Med	National Reference Center for Viruses of Respiratory Infections	Institut Pasteur	Paris	Marion Barbet et al	?	?	?
France/PDL-IPP05019/2022	EPI_ISL_9878541	2022-01-17	Labo Analyses Med	National Reference Center for Viruses of Respiratory Infections	Institut Pasteur	Paris	Marion Barbet et al	?	?	?
France/PDL-IPP05022/2022	EPI_ISL_9878544	2022-01-17	Labo Analyses Med	National Reference Center for Viruses of Respiratory Infections	Institut Pasteur	Paris	Marion Barbet et al	?	?	?
France/PDL-IPP05025/2022	EPI_ISL_9878547	2022-01-17	Labo Analyses Med	National Reference Center for Viruses of Respiratory Infections	Institut Pasteur	Paris	Marion Barbet et al	?	?	?
France/PDL-IPP05040/2022	EPI_ISL_9878550	2022-01-17	Labo Analyses Med	National Reference Center for Viruses of Respiratory Infections	Institut Pasteur	Paris	Marion Barbet et al	?	?	?
France/PDL-IPP05078/2022	EPI_ISL_9878557	2022-01-17	Labo Analyses Med	National Reference Center for Viruses of Respiratory Infections	Institut Pasteur	Paris	Marion Barbet et al	?	?	?
France/PDL-IPP05081/2022	EPI_ISL_9878559	2022-01-17	Labo Analyses Med	National Reference Center for Viruses of Respiratory Infections	Institut Pasteur	Paris	Marion Barbet et al	?	?	?
France/PDL-IPP05082/2022	EPI_ISL_9878560	2022-01-17	Labo Analyses Med	National Reference Center for Viruses of Respiratory Infections	Institut Pasteur	Paris	Marion Barbet et al	?	?	?
France/PDL-IPP05087/2022	EPI_ISL_9878564	2022-01-17	Labo Analyses Med	National Reference Center for Viruses of Respiratory Infections	Institut Pasteur	Paris	Marion Barbet et al	?	?	?
France/PDL-IPP05088/2022	EPI_ISL_9878565	2022-01-17	Labo Analyses Med	National Reference Center for Viruses of Respiratory Infections	Institut Pasteur	Paris	Marion Barbet et al	?	?	?
France/PDL-IPP05090/2022	EPI_ISL_9878567	2022-01-17	Labo Analyses Med	National Reference Center for Viruses of Respiratory Infections	Institut Pasteur	Paris	Marion Barbet et al	?	?	?
France/PDL-IPP05955/2022	EPI_ISL_10071739	2022-01-24	Labo Analyses Med	National Reference Center for Viruses of Respiratory Infections	Institut Pasteur	Paris	Marion Barbet et al	?	?	?
France/PDL-IPP05961/2022	EPI_ISL_10071324	2022-01-24	Labo Analyses Med	National Reference Center for Viruses of Respiratory Infections	Institut Pasteur	Paris	Marion Barbet et al	?	?	?
France/PDL-IPP05993/2022	EPI_ISL_10071722	2022-01-24	Hopital	National Reference Center for Viruses of Respiratory Infections	Institut Pasteur	Paris	Marion Barbet et al	?	?	?
France/PDL-IPP05996/2022	EPI_ISL_10071723	2022-01-24	Hopital	National Reference Center for Viruses of Respiratory Infections	Institut Pasteur	Paris	Marion Barbet et al	?	?	?
France/PDL-IPP06000/2022	EPI_ISL_10071727	2022-01-24	Hopital	National Reference Center for Viruses of Respiratory Infections	Institut Pasteur	Paris	Marion Barbet et al	?	?	?
France/PDL-IPP06001/2022	EPI_ISL_10071728	2022-01-24	Hopital	National Reference Center for Viruses of Respiratory Infections	Institut Pasteur	Paris	Marion Barbet et al	?	?	?
France/PDL-IPP06119/2022	EPI_ISL_9878704	2022-01-24	Hopital	National Reference Center for Viruses of Respiratory Infections	Institut Pasteur	Paris	Marion Barbet et al	?	?	?
France/PDL-IPP06121/2022	EPI_ISL_9878706	2022-01-24	Hopital	National Reference Center for Viruses of Respiratory Infections	Institut Pasteur	Paris	Marion Barbet et al	?	?	?
France/PDL-IPP06122/2022	EPI_ISL_9878707	2022-01-24	Hopital	National Reference Center for Viruses of Respiratory Infections	Institut Pasteur	Paris	Marion Barbet et al	?	?	?
France/PDL-IPP06136/2022	EPI_ISL_9878712	2022-01-24	Hopital	National Reference Center for Viruses of Respiratory Infections	Institut Pasteur	Paris	Marion Barbet et al	?	?	?
France/PDL-IPP06142/2022	EPI_ISL_9878717	2022-01-24	Labo Analyses Med	National Reference Center for Viruses of Respiratory Infections	Institut Pasteur	Paris	Marion Barbet et al	?	?	?
France/PDL-IPP06145/2022	EPI_ISL_9878719	2022-01-24	Labo Analyses Med	National Reference Center for Viruses of Respiratory Infections	Institut Pasteur	Paris	Marion Barbet et al	?	?	?
France/PDL-IPP06147/2022	EPI_ISL_9878720	2022-01-24	Labo Analyses Med	National Reference Center for Viruses of Respiratory Infections	Institut Pasteur	Paris	Marion Barbet et al	?	?	?
France/PDL-IPP06149/2022	EPI_ISL_9878721	2022-01-24	Labo Analyses Med	National Reference Center for Viruses of Respiratory Infections	Institut Pasteur	Paris	Marion Barbet et al	?	?	?
France/PDL-IPP06153/2022	EPI_ISL_9878725	2022-01-24	Hopital	National Reference Center for Viruses of Respiratory Infections	Institut Pasteur	Paris	Marion Barbet et al	?	?	?
France/PDL-IPP06160/2022	EPI_ISL_9878731	2022-01-24	Hopital	National Reference Center for Viruses of Respiratory Infections	Institut Pasteur	Paris	Marion Barbet et al	?	?	?
France/PDL-IPP06163/2022	EPI_ISL_9878734	2022-01-24	Hopital	National Reference Center for Viruses of Respiratory Infections	Institut Pasteur	Paris	Marion Barbet et al	?	?	?
France/PDL-IPP06417/2022	EPI_ISL_9878883	2022-01-17	Labo Analyses Med	National Reference Center for Viruses of Respiratory Infections	Institut Pasteur	Paris	Marion Barbet et al	?	?	?
France/PDL-IPP06438/2022	EPI_ISL_9878893	2022-01-24	Labo Analyses Med	National Reference Center for Viruses of Respiratory Infections	Institut Pasteur	Paris	Marion Barbet et al	?	?	?
France/PDL-IPP06485/2022	EPI_ISL_9878921	2022-01-24	Labo Analyses Med	National Reference Center for Viruses of Respiratory Infections	Institut Pasteur	Paris	Marion Barbet et al	?	?	?
France/PDL-IPP06862/2022	EPI_ISL_9878955	2022-01-24	Labo Analyses Med	National Reference Center for Viruses of Respiratory Infections	Institut Pasteur	Paris	Marion Barbet et al	?	?	?
France/PDL-IPP06867/2022	EPI_ISL_9878958	2022-01-24	Labo Analyses Med	National Reference Center for Viruses of Respiratory Infections	Institut Pasteur	Paris	Marion Barbet et al	?	?	?
France/PDL-IPP06869/2022	EPI_ISL_9878960	2022-01-24	Labo Analyses Med	National Reference Center for Viruses of Respiratory Infections	Institut Pasteur	Paris	Marion Barbet et al	?	?	?
France/PDL-IPP06877/2022	EPI_ISL_9878966	2022-01-24	Labo Analyses Med	National Reference Center for Viruses of Respiratory Infections	Institut Pasteur	Paris	Marion Barbet et al	?	?	?
France/PDL-IPP06883/2022	EPI_ISL_9878971	2022-01-24	Labo Analyses Med	National Reference Center for Viruses of Respiratory Infections	Institut Pasteur	Paris	Marion Barbet et al	?	?	?
France/PDL-IPP06893/2022	EPI_ISL_9878976	2022-01-24	Labo Analyses Med	National Reference Center for Viruses of Respiratory Infections	Institut Pasteur	Paris	Marion Barbet et al	?	?	?
France/PDL-IPP06909/2022	EPI_ISL_9878988	2022-01-24	Labo Analyses Med	National Reference Center for Viruses of Respiratory Infections	Institut Pasteur	Paris	Marion Barbet et al	?	?	?
France/PDL-IPP06919/2022	EPI_ISL_9878993	2022-01-24	Labo Analyses Med	National Reference Center for Viruses of Respiratory Infections	Institut Pasteur	Paris	Marion Barbet et al	?	?	?
France/PDL-IPP06932/2022	EPI_ISL_9879001	2022-01-24	Labo Analyses Med	National Reference Center for Viruses of Respiratory Infections	Institut Pasteur	Paris	Marion Barbet et al	?	?	?
France/PDL-IPP06943/2022	EPI_ISL_9879009	2022-01-24	Labo Analyses Med	National Reference Center for Viruses of Respiratory Infections	Institut Pasteur	Paris	Marion Barbet et al	?	?	?
France/PDL-IPP06997/2022	EPI_ISL_9879038	2022-01-24	Hopital	National Reference Center for Viruses of Respiratory Infections	Institut Pasteur	Paris	Marion Barbet et al	?	?	?
France/PDL-IPP07312/2022	EPI_ISL_9879194	2022-01-24	Labo Analyses Med	National Reference Center for Viruses of Respiratory Infections	Institut Pasteur	Paris	Marion Barbet et al	?	?	?
France/PDL-IPP07313/2022	EPI_ISL_9879195	2022-01-24	Labo Analyses Med	National Reference Center for Viruses of Respiratory Infections	Institut Pasteur	Paris	Marion Barbet et al	?	?	?
France/PDL-IPP07662/2022	EPI_ISL_10071730	2022-01-31	Labo Analyses Med	National Reference Center for Viruses of Respiratory Infections	Institut Pasteur	Paris	Marion Barbet et al	?	?	?
France/PDL-IPP07986/2022	EPI_ISL_9879282	2022-01-31	Hopital	National Reference Center for Viruses of Respiratory Infections	Institut Pasteur	Paris	Marion Barbet et al	?	?	?
France/PDL-IPP07991/2022	EPI_ISL_9879286	2022-01-31	Hopital	National Reference Center for Viruses of Respiratory Infections	Institut Pasteur	Paris	Marion Barbet et al	?	?	?
France/PDL-IPP07998/2022	EPI_ISL_9879293	2022-01-31	Labo Analyses Med	National Reference Center for Viruses of Respiratory Infections	Institut Pasteur	Paris	Marion Barbet et al	?	?	?
France/PDL-IPP07999/2022	EPI_ISL_9879294	2022-01-31	Labo Analyses Med	National Reference Center for Viruses of Respiratory Infections	Institut Pasteur	Paris	Marion Barbet et al	?	?	?
France/PDL-IPP08002/2022	EPI_ISL_9879297	2022-01-31	Labo Analyses Med	National Reference Center for Viruses of Respiratory Infections	Institut Pasteur	Paris	Marion Barbet et al	?	?	?
France/PDL-IPP08004/2022	EPI_ISL_9879299	2022-01-31	Labo Analyses Med	National Reference Center for Viruses of Respiratory Infections	Institut Pasteur	Paris	Marion Barbet et al	?	?	?
France/PDL-IPP08005/2022	EPI_ISL_9879300	2022-01-31	Labo Analyses Med	National Reference Center for Viruses of Respiratory Infections	Institut Pasteur	Paris	Marion Barbet et al	?	?	?
France/PDL-IPP08009/2022	EPI_ISL_9879304	2022-01-31	Labo Analyses Med	National Reference Center for Viruses of Respiratory Infections	Institut Pasteur	Paris	Marion Barbet et al	?	?	?
France/PDL-IPP08014/2022	EPI_ISL_9879309	2022-01-31	Labo Analyses Med	National Reference Center for Viruses of Respiratory Infections	Institut Pasteur	Paris	Marion Barbet et al	?	?	?
France/PDL-IPP08017/2022	EPI_ISL_9879312	2022-01-31	Labo Analyses Med	National Reference Center for Viruses of Respiratory Infections	Institut Pasteur	Paris	Marion Barbet et al	?	?	?
France/PDL-IPP08018/2022	EPI_ISL_9879313	2022-01-31	Labo Analyses Med	National Reference Center for Viruses of Respiratory Infections	Institut Pasteur	Paris	Marion Barbet et al	?	?	?
France/PDL-IPP08039/2022	EPI_ISL_9879329	2022-01-31	Hopital	National Reference Center for Viruses of Respiratory Infections	Institut Pasteur	Paris	Marion Barbet et al	?	?	?
France/PDL-IPP08129/2022	EPI_ISL_10071714	2022-01-31	Labo Analyses Med	National Reference Center for Viruses of Respiratory Infections	Institut Pasteur	Paris	Marion Barbet et al	?	?	?
France/PDL-IPP08130/2022	EPI_ISL_10071715	2022-01-31	Labo Analyses Med	National Reference Center for Viruses of Respiratory Infections	Institut Pasteur	Paris	Marion Barbet et al	?	?	?
France/PDL-IPP08142/2022	EPI_ISL_10071759	2022-01-31	Hopital	National Reference Center for Viruses of Respiratory Infections	Institut Pasteur	Paris	Marion Barbet et al	?	?	?
France/PDL-IPP08151/2022	EPI_ISL_10071763	2022-01-31	Labo Analyses Med	National Reference Center for Viruses of Respiratory Infections	Institut Pasteur	Paris	Marion Barbet et al	?	?	?
France/PDL-IPP08154/2022	EPI_ISL_10071765	2022-01-31	Labo Analyses Med	National Reference Center for Viruses of Respiratory Infections	Institut Pasteur	Paris	Marion Barbet et al	?	?	?
France/PDL-IPP08187/2022	EPI_ISL_10071703	2022-01-31	Labo Analyses Med	National Reference Center for Viruses of Respiratory Infections	Institut Pasteur	Paris	Marion Barbet et al	?	?	?
France/PDL-IPP08188/2022	EPI_ISL_10071704	2022-01-31	Labo Analyses Med	National Reference Center for Viruses of Respiratory Infections	Institut Pasteur	Paris	Marion Barbet et al	?	?	?
France/PDL-IPP08191/2022	EPI_ISL_10071706	2022-01-31	Labo Analyses Med	National Reference Center for Viruses of Respiratory Infections	Institut Pasteur	Paris	Marion Barbet et al	?	?	?
France/PDL-IPP08214/2022	EPI_ISL_10071770	2022-01-31	Hopital	National Reference Center for Viruses of Respiratory Infections	Institut Pasteur	Paris	Marion Barbet et al	?	?	?
France/PDL-IPP08221/2022	EPI_ISL_10071772	2022-01-31	Hopital	National Reference Center for Viruses of Respiratory Infections	Institut Pasteur	Paris	Marion Barbet et al	?	?	?
France/PDL-IPP08222/2022	EPI_ISL_10071773	2022-01-31	Hopital	National Reference Center for Viruses of Respiratory Infections	Institut Pasteur	Paris	Marion Barbet et al	?	?	?
France/PDL-IPP08344/2022	EPI_ISL_10071325	2022-01-31	Labo Analyses Med	National Reference Center for Viruses of Respiratory Infections	Institut Pasteur	Paris	Marion Barbet et al	?	?	?
France/PDL-IPP08367/2022	EPI_ISL_10058325	2022-01-31	Labo Analyses Med	National Reference Center for Viruses of Respiratory Infections	Institut Pasteur	Paris	Marion Barbet et al	?	?	?
France/PDL-IPP08405/2022	EPI_ISL_10058348	2022-01-31	Labo Analyses Med	National Reference Center for Viruses of Respiratory Infections	Institut Pasteur	Paris	Marion Barbet et al	?	?	?
France/PDL-IPP08426/2022	EPI_ISL_10058350	2022-01-31	Labo Analyses Med	National Reference Center for Viruses of Respiratory Infections	Institut Pasteur	Paris	Marion Barbet et al	?	?	?
France/PDL-IPP08836/2022	EPI_ISL_10058461	2022-01-31	Labo Analyses Med	National Reference Center for Viruses of Respiratory Infections	Institut Pasteur	Paris	Marion Barbet et al	?	?	?
France/PDL-IPP08844/2022	EPI_ISL_10058470	2022-01-31	Labo Analyses Med	National Reference Center for Viruses of Respiratory Infections	Institut Pasteur	Paris	Marion Barbet et al	?	?	?
France/PDL-IPP08854/2022	EPI_ISL_10058481	2022-01-31	Labo Analyses Med	National Reference Center for Viruses of Respiratory Infections	Institut Pasteur	Paris	Marion Barbet et al	?	?	?
France/PDL-IPP08873/2022	EPI_ISL_10186839	2022-01-31	Labo Analyses Med	National Reference Center for Viruses of Respiratory Infections	Institut Pasteur	Paris	Marion Barbet et al	?	?	?
France/PDL-IPP08895/2022	EPI_ISL_10186860	2022-01-31	Labo Analyses Med	National Reference Center for Viruses of Respiratory Infections	Institut Pasteur	Paris	Marion Barbet et al	?	?	?
France/PDL-IPP08905/2022	EPI_ISL_10186870	2022-01-31	Labo Analyses Med	National Reference Center for Viruses of Respiratory Infections	Institut Pasteur	Paris	Marion Barbet et al	?	?	?
France/PDL-IPP08906/2022	EPI_ISL_10186871	2022-01-31	Labo Analyses Med	National Reference Center for Viruses of Respiratory Infections	Institut Pasteur	Paris	Marion Barbet et al	?	?	?
France/PDL-IPP09159/2022	EPI_ISL_10187543	2022-01-31	Labo Analyses Med	National Reference Center for Viruses of Respiratory Infections	Institut Pasteur	Paris	Marion Barbet et al	?	?	?
France/PDL-IPP09286/2022	EPI_ISL_9879386	2022-02-07	Hopital	National Reference Center for Viruses of Respiratory Infections	Institut Pasteur	Paris	Marion Barbet et al	?	?	?
France/PDL-IPP09287/2022	EPI_ISL_9879387	2022-02-07	Hopital	National Reference Center for Viruses of Respiratory Infections	Institut Pasteur	Paris	Marion Barbet et al	?	?	?
France/PDL-IPP09288/2022	EPI_ISL_9879388	2022-02-07	Hopital	National Reference Center for Viruses of Respiratory Infections	Institut Pasteur	Paris	Marion Barbet et al	?	?	?
France/PDL-IPP09315/2022	EPI_ISL_9879401	2022-02-07	Labo Analyses Med	National Reference Center for Viruses of Respiratory Infections	Institut Pasteur	Paris	Marion Barbet et al	?	?	?
France/PDL-IPP09316/2022	EPI_ISL_9879402	2022-02-07	Labo Analyses Med	National Reference Center for Viruses of Respiratory Infections	Institut Pasteur	Paris	Marion Barbet et al	?	?	?
France/PDL-IPP09330/2022	EPI_ISL_9879486	2022-02-07	Labo Analyses Med	National Reference Center for Viruses of Respiratory Infections	Institut Pasteur	Paris	Marion Barbet et al	?	?	?
France/PDL-IPP09339/2022	EPI_ISL_9879488	2022-02-07	Labo Analyses Med	National Reference Center for Viruses of Respiratory Infections	Institut Pasteur	Paris	Marion Barbet et al	?	?	?
France/PDL-IPP09345/2022	EPI_ISL_9879415	2022-02-07	Labo Analyses Med	National Reference Center for Viruses of Respiratory Infections	Institut Pasteur	Paris	Marion Barbet et al	?	?	?
France/PDL-IPP09406/2022	EPI_ISL_10186945	2022-02-07	Hospital	National Reference Center for Viruses of Respiratory Infections	Institut Pasteur	Paris	Marion Barbet et al	?	?	?
France/PDL-IPP09423/2022	EPI_ISL_10186962	2022-01-31	Labo Analyses Med	National Reference Center for Viruses of Respiratory Infections	Institut Pasteur	Paris	Marion Barbet et al	?	?	?
France/PDL-IPP09425/2022	EPI_ISL_10186964	2022-01-31	Labo Analyses Med	National Reference Center for Viruses of Respiratory Infections	Institut Pasteur	Paris	Marion Barbet et al	?	?	?
France/PDL-IPP09431/2022	EPI_ISL_10186970	2022-01-31	Labo Analyses Med	National Reference Center for Viruses of Respiratory Infections	Institut Pasteur	Paris	Marion Barbet et al	?	?	?
France/PDL-IPP09447/2022	EPI_ISL_10186984	2022-02-07	Labo Analyses Med	National Reference Center for Viruses of Respiratory Infections	Institut Pasteur	Paris	Marion Barbet et al	?	?	?
France/PDL-IPP09451/2022	EPI_ISL_10186988	2022-02-07	Labo Analyses Med	National Reference Center for Viruses of Respiratory Infections	Institut Pasteur	Paris	Marion Barbet et al	?	?	?
France/PDL-IPP09452/2022	EPI_ISL_10186989	2022-02-07	Labo Analyses Med	National Reference Center for Viruses of Respiratory Infections	Institut Pasteur	Paris	Marion Barbet et al	?	?	?
France/PDL-IPP09459/2022	EPI_ISL_10186996	2022-02-07	Hospital	National Reference Center for Viruses of Respiratory Infections	Institut Pasteur	Paris	Marion Barbet et al	?	?	?
France/PDL-IPP09869/2022	EPI_ISL_10187064	2022-02-07	Labo Analyses Med	National Reference Center for Viruses of Respiratory Infections	Institut Pasteur	Paris	Marion Barbet et al	?	?	?
France/PDL-IPP09913/2022	EPI_ISL_10267398	2022-02-07	Hopital	National Reference Center for Viruses of Respiratory Infections	Institut Pasteur	Paris	Marion Barbet et al	?	?	?
France/PDL-IPP09915/2022	EPI_ISL_10267400	2022-02-07	Hopital	National Reference Center for Viruses of Respiratory Infections	Institut Pasteur	Paris	Marion Barbet et al	?	?	?
France/PDL-IPP09922/2022	EPI_ISL_10267406	2022-02-07	Hopital	National Reference Center for Viruses of Respiratory Infections	Institut Pasteur	Paris	Marion Barbet et al	?	?	?
France/PDL-IPP09948/2022	EPI_ISL_10267432	2022-02-07	Hopital	National Reference Center for Viruses of Respiratory Infections	Institut Pasteur	Paris	Marion Barbet et al	?	?	?
France/PDL-IPP09949/2022	EPI_ISL_10267433	2022-02-07	Hopital	National Reference Center for Viruses of Respiratory Infections	Institut Pasteur	Paris	Marion Barbet et al	?	?	?
France/PDL-IPP10511/2022	EPI_ISL_10352321	2022-02-07	Labo Analyses Med	National Reference Center for Viruses of Respiratory Infections	Institut Pasteur	Paris	Marion Barbet et al	?	?	?
France/PDL-IPP10514/2022	EPI_ISL_10352459	2022-02-07	Labo Analyses Med	National Reference Center for Viruses of Respiratory Infections	Institut Pasteur	Paris	Marion Barbet et al	?	?	?
France/PDL-IPP10520/2022	EPI_ISL_10352381	2022-02-07	Labo Analyses Med	National Reference Center for Viruses of Respiratory Infections	Institut Pasteur	Paris	Marion Barbet et al	?	?	?
France/PDL-IPP10538/2022	EPI_ISL_10352385	2022-02-07	Labo Analyses Med	National Reference Center for Viruses of Respiratory Infections	Institut Pasteur	Paris	Marion Barbet et al	?	?	?
France/PDL-IPP10543/2022	EPI_ISL_10352372	2022-02-07	Labo Analyses Med	National Reference Center for Viruses of Respiratory Infections	Institut Pasteur	Paris	Marion Barbet et al	?	?	?
France/PDL-IPP10546/2022	EPI_ISL_10352772	2022-02-07	Labo Analyses Med	National Reference Center for Viruses of Respiratory Infections	Institut Pasteur	Paris	Marion Barbet et al	?	?	?
France/PDL-IPP10549/2022	EPI_ISL_10352383	2022-02-07	Labo Analyses Med	National Reference Center for Viruses of Respiratory Infections	Institut Pasteur	Paris	Marion Barbet et al	?	?	?
France/PDL-IPP10552/2022	EPI_ISL_10352373	2022-02-07	Labo Analyses Med	National Reference Center for Viruses of Respiratory Infections	Institut Pasteur	Paris	Marion Barbet et al	?	?	?
France/PDL-IPP10563/2022	EPI_ISL_10352514	2022-02-07	Labo Analyses Med	National Reference Center for Viruses of Respiratory Infections	Institut Pasteur	Paris	Marion Barbet et al	?	?	?
France/PDL-IPP10606/2022	EPI_ISL_10352395	2022-02-06	Hopital	National Reference Center for Viruses of Respiratory Infections	Institut Pasteur	Paris	Marion Barbet et al	?	?	?
France/PDL-IPP10614/2022	EPI_ISL_10352376	2022-02-07	Hopital	National Reference Center for Viruses of Respiratory Infections	Institut Pasteur	Paris	Marion Barbet et al	?	?	?
France/PDL-IPP10615/2022	EPI_ISL_10352392	2022-02-07	Hopital	National Reference Center for Viruses of Respiratory Infections	Institut Pasteur	Paris	Marion Barbet et al	?	?	?
France/PDL-IPP10892/2022	EPI_ISL_10646899	2022-02-07	Labo Analyses Med	National Reference Center for Viruses of Respiratory Infections	Institut Pasteur	Paris	Marion Barbet et al	?	?	?
France/PDL-IPP11117/2022	EPI_ISL_10187152	2022-02-14	Hospital	National Reference Center for Viruses of Respiratory Infections	Institut Pasteur	Paris	Marion Barbet et al	?	?	?
France/PDL-IPP11151/2022	EPI_ISL_10646958	2022-02-14	Labo Analyses Med	National Reference Center for Viruses of Respiratory Infections	Institut Pasteur	Paris	Marion Barbet et al	?	?	?
France/PDL-IPP11220/2022	EPI_ISL_10647000	2022-02-14	Labo Analyses Med	National Reference Center for Viruses of Respiratory Infections	Institut Pasteur	Paris	Marion Barbet et al	?	?	?
France/PDL-IPP11224/2022	EPI_ISL_10647002	2022-02-14	Labo Analyses Med	National Reference Center for Viruses of Respiratory Infections	Institut Pasteur	Paris	Marion Barbet et al	?	?	?
France/PDL-IPP11243/2022	EPI_ISL_10647201	2022-02-14	Hopital	National Reference Center for Viruses of Respiratory Infections	Institut Pasteur	Paris	Marion Barbet et al	?	?	?
France/PDL-IPP11244/2022	EPI_ISL_10647202	2022-02-13	Hopital	National Reference Center for Viruses of Respiratory Infections	Institut Pasteur	Paris	Marion Barbet et al	?	?	?
France/PDL-IPP11246/2022	EPI_ISL_10647204	2022-02-13	Hopital	National Reference Center for Viruses of Respiratory Infections	Institut Pasteur	Paris	Marion Barbet et al	?	?	?
France/PDL-IPP11249/2022	EPI_ISL_10647206	2022-02-14	Labo Analyses Med	National Reference Center for Viruses of Respiratory Infections	Institut Pasteur	Paris	Marion Barbet et al	?	?	?
France/PDL-IPP11321/2022	EPI_ISL_10647231	2022-02-14	Labo Analyses Med	National Reference Center for Viruses of Respiratory Infections	Institut Pasteur	Paris	Marion Barbet et al	?	?	?
France/PDL-IPP11322/2022	EPI_ISL_10647232	2022-02-14	Labo Analyses Med	National Reference Center for Viruses of Respiratory Infections	Institut Pasteur	Paris	Marion Barbet et al	?	?	?
France/PDL-IPP11324/2022	EPI_ISL_10647234	2022-02-14	Labo Analyses Med	National Reference Center for Viruses of Respiratory Infections	Institut Pasteur	Paris	Marion Barbet et al	?	?	?
France/PDL-IPP11327/2022	EPI_ISL_10647237	2022-02-14	Labo Analyses Med	National Reference Center for Viruses of Respiratory Infections	Institut Pasteur	Paris	Marion Barbet et al	?	?	?
France/PDL-IPP11328/2022	EPI_ISL_10647238	2022-02-14	Labo Analyses Med	National Reference Center for Viruses of Respiratory Infections	Institut Pasteur	Paris	Marion Barbet et al	?	?	?
France/PDL-IPP11362/2022	EPI_ISL_10647270	2022-02-14	Labo Analyses Med	National Reference Center for Viruses of Respiratory Infections	Institut Pasteur	Paris	Marion Barbet et al	?	?	?
France/PDL-IPP11367/2022	EPI_ISL_10647274	2022-02-14	Labo Analyses Med	National Reference Center for Viruses of Respiratory Infections	Institut Pasteur	Paris	Marion Barbet et al	?	?	?
France/PDL-IPP11386/2022	EPI_ISL_10647292	2022-02-14	Labo Analyses Med	National Reference Center for Viruses of Respiratory Infections	Institut Pasteur	Paris	Marion Barbet et al	?	?	?
France/PDL-IPP11389/2022	EPI_ISL_10647295	2022-02-14	Labo Analyses Med	National Reference Center for Viruses of Respiratory Infections	Institut Pasteur	Paris	Marion Barbet et al	?	?	?
France/PDL-IPP11390/2022	EPI_ISL_10647296	2022-02-14	Labo Analyses Med	National Reference Center for Viruses of Respiratory Infections	Institut Pasteur	Paris	Marion Barbet et al	?	?	?
France/PDL-IPP11394/2022	EPI_ISL_10647300	2022-02-14	Labo Analyses Med	National Reference Center for Viruses of Respiratory Infections	Institut Pasteur	Paris	Marion Barbet et al	?	?	?
France/PDL-IPP11395/2022	EPI_ISL_10647301	2022-02-14	Labo Analyses Med	National Reference Center for Viruses of Respiratory Infections	Institut Pasteur	Paris	Marion Barbet et al	?	?	?
France/PDL-IPP11396/2022	EPI_ISL_10647302	2022-02-14	Labo Analyses Med	National Reference Center for Viruses of Respiratory Infections	Institut Pasteur	Paris	Marion Barbet et al	?	?	?
France/PDL-IPP11398/2022	EPI_ISL_10647304	2022-02-14	Labo Analyses Med	National Reference Center for Viruses of Respiratory Infections	Institut Pasteur	Paris	Marion Barbet et al	?	?	?
France/PDL-IPP11399/2022	EPI_ISL_10641645	2022-02-14	Labo Analyses Med	National Reference Center for Viruses of Respiratory Infections	Institut Pasteur	Paris	Marion Barbet et al	?	?	?
France/PDL-IPP11732/2022	EPI_ISL_10641721	2022-02-14	Hopital	National Reference Center for Viruses of Respiratory Infections	Institut Pasteur	Paris	Marion Barbet et al	?	?	?
France/PDL-IPP11740/2022	EPI_ISL_10641675	2022-02-14	Labo Analyses Med	National Reference Center for Viruses of Respiratory Infections	Institut Pasteur	Paris	Marion Barbet et al	?	?	?
France/PDL-IPP11780/2022	EPI_ISL_10641736	2022-02-14	Hopital	National Reference Center for Viruses of Respiratory Infections	Institut Pasteur	Paris	Marion Barbet et al	?	?	?
France/PDL-IPP11783/2022	EPI_ISL_10641751	2022-02-14	Labo Analyses Med	National Reference Center for Viruses of Respiratory Infections	Institut Pasteur	Paris	Marion Barbet et al	?	?	?
France/PDL-IPP11885/2022	EPI_ISL_10641561	2022-02-14	Labo Analyses Med	National Reference Center for Viruses of Respiratory Infections	Institut Pasteur	Paris	Marion Barbet et al	?	?	?
France/PDL-IPP12643/2022	EPI_ISL_10757338	2022-02-14	Labo Analyses Med	National Reference Center for Viruses of Respiratory Infections	Institut Pasteur	Paris	Marion Barbet et al	?	?	?
France/PDL-IPP12644/2022	EPI_ISL_10757405	2022-02-14	Labo Analyses Med	National Reference Center for Viruses of Respiratory Infections	Institut Pasteur	Paris	Marion Barbet et al	?	?	?
France/PDL-IPP15086/2022	EPI_ISL_10777754	2022-02-28	Hopital	National Reference Center for Viruses of Respiratory Infections	Institut Pasteur	Paris	Marion Barbet et al	?	?	?
France/PDL-IPP15260/2022	EPI_ISL_10777745	2022-02-28	Labo Analyses Med	National Reference Center for Viruses of Respiratory Infections	Institut Pasteur	Paris	Marion Barbet et al	?	?	?
France/PDL-IPP15262/2022	EPI_ISL_10777761	2022-02-28	Labo Analyses Med	National Reference Center for Viruses of Respiratory Infections	Institut Pasteur	Paris	Marion Barbet et al	?	?	?
France/PDL-IPP15263/2022	EPI_ISL_10777746	2022-02-28	Labo Analyses Med	National Reference Center for Viruses of Respiratory Infections	Institut Pasteur	Paris	Marion Barbet et al	?	?	?
France/PDL-IPP15264/2022	EPI_ISL_10777747	2022-02-28	Labo Analyses Med	National Reference Center for Viruses of Respiratory Infections	Institut Pasteur	Paris	Marion Barbet et al	?	?	?
France/PDL-IPP15272/2022	EPI_ISL_10777751	2022-02-28	Labo Analyses Med	National Reference Center for Viruses of Respiratory Infections	Institut Pasteur	Paris	Marion Barbet et al	?	?	?
France/PDL-IPP15311/2022	EPI_ISL_10777730	2022-02-28	Hopital	National Reference Center for Viruses of Respiratory Infections	Institut Pasteur	Paris	Marion Barbet et al	?	?	?
France/PDL-IPP36791/2021	EPI_ISL_7151111	2021-11-05	Labo Analyses Med	National Reference Center for Viruses of Respiratory Infections	Institut Pasteur	Paris	Marion Barbet et al	?	?	?
France/PDL-IPP36793/2021	EPI_ISL_7151113	2021-11-03	Labo Analyses Med	National Reference Center for Viruses of Respiratory Infections	Institut Pasteur	Paris	Marion Barbet et al	?	?	?
France/PDL-IPP36832/2021	EPI_ISL_7151130	2021-11-05	Labo Analyses Med	National Reference Center for Viruses of Respiratory Infections	Institut Pasteur	Paris	Marion Barbet et al	?	?	?
France/PDL-IPP36851/2021	EPI_ISL_7151120	2021-11-01	Labo Analyses Med	National Reference Center for Viruses of Respiratory Infections	Institut Pasteur	Paris	Marion Barbet et al	?	?	?
France/PDL-IPP36853/2021	EPI_ISL_7151121	2021-11-03	Labo Analyses Med	National Reference Center for Viruses of Respiratory Infections	Institut Pasteur	Paris	Marion Barbet et al	?	?	?
France/PDL-IPP36870/2021	EPI_ISL_7151092	2021-11-05	Labo Analyses Med	National Reference Center for Viruses of Respiratory Infections	Institut Pasteur	Paris	Marion Barbet et al	?	?	?
France/PDL-IPP36872/2021	EPI_ISL_7151093	2021-11-05	Labo Analyses Med	National Reference Center for Viruses of Respiratory Infections	Institut Pasteur	Paris	Marion Barbet et al	?	?	?
France/PDL-IPP38774/2021	EPI_ISL_7781236	2021-11-08	Labo Analyses Med	National Reference Center for Viruses of Respiratory Infections	Institut Pasteur	Paris	Marion Barbet et al	?	?	?
France/PDL-IPP38777/2021	EPI_ISL_7781240	2021-11-08	Labo Analyses Med	National Reference Center for Viruses of Respiratory Infections	Institut Pasteur	Paris	Marion Barbet et al	?	?	?
France/PDL-IPP38779/2021	EPI_ISL_7781308	2021-11-08	Labo Analyses Med	National Reference Center for Viruses of Respiratory Infections	Institut Pasteur	Paris	Marion Barbet et al	?	?	?
France/PDL-IPP40063/2021	EPI_ISL_7789262	2021-11-15	Labo Analyses Med	National Reference Center for Viruses of Respiratory Infections	Institut Pasteur	Paris	Marion Barbet et al	?	?	?
France/PDL-IPP40071/2021	EPI_ISL_7267632	2021-11-15	Labo Analyses Med	National Reference Center for Viruses of Respiratory Infections	Institut Pasteur	Paris	Marion Barbet et al	?	?	?
France/PDL-IPP40076/2021	EPI_ISL_7267652	2021-11-15	Labo Analyses Med	National Reference Center for Viruses of Respiratory Infections	Institut Pasteur	Paris	Marion Barbet et al	?	?	?
France/PDL-IPP42570/2021	EPI_ISL_7460045	2021-11-17	Labo Analyses Med	National Reference Center for Viruses of Respiratory Infections	Institut Pasteur	Paris	Marion Barbet et al	?	?	?
France/PDL-IPP42815/2021	EPI_ISL_9087317	2021-11-17	Labo Analyses Med	National Reference Center for Viruses of Respiratory Infections	Institut Pasteur	Paris	Marion Barbet et al	?	?	?
France/PDL-IPP42822/2021	EPI_ISL_9087353	2021-11-17	Labo Analyses Med	National Reference Center for Viruses of Respiratory Infections	Institut Pasteur	Paris	Marion Barbet et al	?	?	?
France/PDL-IPP43329/2021	EPI_ISL_7268342	2021-11-22	Labo Analyses Med	National Reference Center for Viruses of Respiratory Infections	Institut Pasteur	Paris	Marion Barbet et al	?	?	?
France/PDL-IPP43739/2021	EPI_ISL_7268619	2021-11-22	Hopital	National Reference Center for Viruses of Respiratory Infections	Institut Pasteur	Paris	Marion Barbet et al	?	?	?
France/PDL-IPP43772/2021	EPI_ISL_7268645	2021-11-22	Labo Analyses Med	National Reference Center for Viruses of Respiratory Infections	Institut Pasteur	Paris	Marion Barbet et al	?	?	?
France/PDL-IPP43775/2021	EPI_ISL_7268648	2021-11-22	Labo Analyses Med	National Reference Center for Viruses of Respiratory Infections	Institut Pasteur	Paris	Marion Barbet et al	?	?	?
France/PDL-IPP43776/2021	EPI_ISL_7268649	2021-11-22	Labo Analyses Med	National Reference Center for Viruses of Respiratory Infections	Institut Pasteur	Paris	Marion Barbet et al	?	?	?
France/PDL-IPP43788/2021	EPI_ISL_7268656	2021-11-22	Labo Analyses Med	National Reference Center for Viruses of Respiratory Infections	Institut Pasteur	Paris	Marion Barbet et al	?	?	?
France/PDL-IPP45784/2021	EPI_ISL_7789335	2021-11-29	Labo Analyses Med	National Reference Center for Viruses of Respiratory Infections	Institut Pasteur	Paris	Marion Barbet et al	?	?	?
France/PDL-IPP45867/2021	EPI_ISL_7789352	2021-11-29	Labo Analyses Med	National Reference Center for Viruses of Respiratory Infections	Institut Pasteur	Paris	Marion Barbet et al	?	?	?
France/PDL-IPP45868/2021	EPI_ISL_7789353	2021-11-29	Labo Analyses Med	National Reference Center for Viruses of Respiratory Infections	Institut Pasteur	Paris	Marion Barbet et al	?	?	?
France/PDL-IPP45888/2021	EPI_ISL_7789358	2021-11-29	Hopital	National Reference Center for Viruses of Respiratory Infections	Institut Pasteur	Paris	Marion Barbet et al	?	?	?
France/PDL-IPP46027/2021	EPI_ISL_7890182	2021-11-29	Hopital Chu Angers	National Reference Center for Viruses of Respiratory Infections	Institut Pasteur	Paris	Marion Barbet et al	?	?	?
France/PDL-IPP46838/2021	EPI_ISL_8926072	2021-11-29	Labo Analyses Med	National Reference Center for Viruses of Respiratory Infections	Institut Pasteur	Paris	Marion Barbet et al	?	?	?
France/PDL-IPP46841/2021	EPI_ISL_8926074	2021-11-29	Labo Analyses Med	National Reference Center for Viruses of Respiratory Infections	Institut Pasteur	Paris	Marion Barbet et al	?	?	?
France/PDL-IPP46870/2021	EPI_ISL_8926094	2021-11-29	Labo Analyses Med	National Reference Center for Viruses of Respiratory Infections	Institut Pasteur	Paris	Marion Barbet et al	?	?	?
France/PDL-IPP47072/2021	EPI_ISL_8789234	2021-11-29	Labo Analyses Med	National Reference Center for Viruses of Respiratory Infections	Institut Pasteur	Paris	Marion Barbet et al	?	?	?
France/PDL-IPP47073/2021	EPI_ISL_8789235	2021-11-29	Labo Analyses Med	National Reference Center for Viruses of Respiratory Infections	Institut Pasteur	Paris	Marion Barbet et al	?	?	?
France/PDL-IPP47074/2021	EPI_ISL_8789236	2021-11-29	Labo Analyses Med	National Reference Center for Viruses of Respiratory Infections	Institut Pasteur	Paris	Marion Barbet et al	?	?	?
France/PDL-IPP48071/2021	EPI_ISL_8060184	2021-12-06	Labo Analyses Med	National Reference Center for Viruses of Respiratory Infections	Institut Pasteur	Paris	Marion Barbet et al	?	?	?
France/PDL-IPP48082/2021	EPI_ISL_8060110	2021-12-06	Labo Analyses Med	National Reference Center for Viruses of Respiratory Infections	Institut Pasteur	Paris	Marion Barbet et al	?	?	?
France/PDL-IPP48902/2021	EPI_ISL_8060097	2021-12-06	Labo Analyses Med	National Reference Center for Viruses of Respiratory Infections	Institut Pasteur	Paris	Marion Barbet et al	?	?	?
France/PDL-IPP49277/2021	EPI_ISL_8789279	2021-12-13	Labo Analyses Med	National Reference Center for Viruses of Respiratory Infections	Institut Pasteur	Paris	Marion Barbet et al	?	?	?
France/PDL-IPP49436/2021	EPI_ISL_8206288	2021-12-13	Labo Analyses Med	National Reference Center for Viruses of Respiratory Infections	Institut Pasteur	Paris	Marion Barbet et al	?	?	?
France/PDL-IPP49885/2021	EPI_ISL_8316571	2021-12-13	Hopital	National Reference Center for Viruses of Respiratory Infections	Institut Pasteur	Paris	Marion Barbet et al	?	?	?
France/PDL-IPP50499/2021	EPI_ISL_9123909	2021-12-20	Labo Analyses Med	National Reference Center for Viruses of Respiratory Infections	Institut Pasteur	Paris	Marion Barbet et al	?	?	?
France/PDL-IPP50650/2021	EPI_ISL_9123963	2021-12-20	Labo Analyses Med	National Reference Center for Viruses of Respiratory Infections	Institut Pasteur	Paris	Marion Barbet et al	?	?	?
France/PDL-IPP50654/2021	EPI_ISL_9123959	2021-12-20	Labo Analyses Med	National Reference Center for Viruses of Respiratory Infections	Institut Pasteur	Paris	Marion Barbet et al	?	?	?
France/PDL-IPP50665/2021	EPI_ISL_9123961	2021-12-20	Labo Analyses Med	National Reference Center for Viruses of Respiratory Infections	Institut Pasteur	Paris	Marion Barbet et al	?	?	?
France/PDL-IPP50689/2021	EPI_ISL_9123962	2021-12-20	Labo Analyses Med	National Reference Center for Viruses of Respiratory Infections	Institut Pasteur	Paris	Marion Barbet et al	?	?	?
France/PDL-IPP50735/2021	EPI_ISL_9123956	2021-12-20	Labo Analyses Med	National Reference Center for Viruses of Respiratory Infections	Institut Pasteur	Paris	Marion Barbet et al	?	?	?
France/PDL-IPP50800/2021	EPI_ISL_9123887	2021	Labo Analyses Med	National Reference Center for Viruses of Respiratory Infections	Institut Pasteur	Paris	Marion Barbet et al	?	?	?
France/PDL-IPP50839/2021	EPI_ISL_9123964	2021-12-20	Labo Analyses Med	National Reference Center for Viruses of Respiratory Infections	Institut Pasteur	Paris	Marion Barbet et al	?	?	?
France/PDL-IPP51419/2021	EPI_ISL_10647027	2021-12-20	Hopital	National Reference Center for Viruses of Respiratory Infections	Institut Pasteur	Paris	Marion Barbet et al	?	?	?
France/PDL-IPP51977/2021	EPI_ISL_8542360	2021-12-14	Labo Analyses Med	National Reference Center for Viruses of Respiratory Infections	Institut Pasteur	Paris	Marion Barbet et al	?	?	?
France/PDL-IPP52136/2021	EPI_ISL_8542350	2021-12-27	Labo Analyses Med	National Reference Center for Viruses of Respiratory Infections	Institut Pasteur	Paris	Marion Barbet et al	?	?	?
France/PDL-IPP52138/2021	EPI_ISL_8542351	2021-12-27	Labo Analyses Med	National Reference Center for Viruses of Respiratory Infections	Institut Pasteur	Paris	Marion Barbet et al	?	?	?
France/PDL-IPP52139/2021	EPI_ISL_8542352	2021-12-27	Labo Analyses Med	National Reference Center for Viruses of Respiratory Infections	Institut Pasteur	Paris	Marion Barbet et al	?	?	?
France/PDL-IPP52141/2021	EPI_ISL_8542353	2021-12-27	Labo Analyses Med	National Reference Center for Viruses of Respiratory Infections	Institut Pasteur	Paris	Marion Barbet et al	?	?	?
France/PDL-IPP52143/2021	EPI_ISL_8542354	2021-12-27	Labo Analyses Med	National Reference Center for Viruses of Respiratory Infections	Institut Pasteur	Paris	Marion Barbet et al	?	?	?
France/PDL-IPP52144/2021	EPI_ISL_8542355	2021-12-27	Labo Analyses Med	National Reference Center for Viruses of Respiratory Infections	Institut Pasteur	Paris	Marion Barbet et al	?	?	?
France/PDL-IPP52145/2021	EPI_ISL_8542356	2021-12-27	Labo Analyses Med	National Reference Center for Viruses of Respiratory Infections	Institut Pasteur	Paris	Marion Barbet et al	?	?	?
France/PDL-IPP52148/2021	EPI_ISL_8542357	2021-12-27	Labo Analyses Med	National Reference Center for Viruses of Respiratory Infections	Institut Pasteur	Paris	Marion Barbet et al	?	?	?
France/PDL-IPP52149/2021	EPI_ISL_8542358	2021-12-27	Labo Analyses Med	National Reference Center for Viruses of Respiratory Infections	Institut Pasteur	Paris	Marion Barbet et al	?	?	?
France/PDL-IPP52150/2021	EPI_ISL_8542359	2021-12-27	Labo Analyses Med	National Reference Center for Viruses of Respiratory Infections	Institut Pasteur	Paris	Marion Barbet et al	?	?	?
France/PDL-IPP52158/2021	EPI_ISL_8542274	2021-12-27	Labo Analyses Med	National Reference Center for Viruses of Respiratory Infections	Institut Pasteur	Paris	Marion Barbet et al	?	?	?
France/PDL-IPP52159/2021	EPI_ISL_8542324	2021-12-27	Labo Analyses Med	National Reference Center for Viruses of Respiratory Infections	Institut Pasteur	Paris	Marion Barbet et al	?	?	?
France/PDL-IPP52163/2021	EPI_ISL_8542326	2021-12-27	Labo Analyses Med	National Reference Center for Viruses of Respiratory Infections	Institut Pasteur	Paris	Marion Barbet et al	?	?	?
France/PDL-IPP52164/2021	EPI_ISL_8542327	2021-12-27	Labo Analyses Med	National Reference Center for Viruses of Respiratory Infections	Institut Pasteur	Paris	Marion Barbet et al	?	?	?
France/PDL-IPP52165/2021	EPI_ISL_8542328	2021-12-27	Labo Analyses Med	National Reference Center for Viruses of Respiratory Infections	Institut Pasteur	Paris	Marion Barbet et al	?	?	?
France/PDL-IPP52168/2021	EPI_ISL_8542330	2021-12-27	Labo Analyses Med	National Reference Center for Viruses of Respiratory Infections	Institut Pasteur	Paris	Marion Barbet et al	?	?	?
France/PDL-IPP52169/2021	EPI_ISL_8542331	2021-12-27	Labo Analyses Med	National Reference Center for Viruses of Respiratory Infections	Institut Pasteur	Paris	Marion Barbet et al	?	?	?
France/PDL-IPP52170/2021	EPI_ISL_8542332	2021-12-27	Labo Analyses Med	National Reference Center for Viruses of Respiratory Infections	Institut Pasteur	Paris	Marion Barbet et al	?	?	?
France/PDL-IPP52171/2021	EPI_ISL_8542333	2021-12-27	Labo Analyses Med	National Reference Center for Viruses of Respiratory Infections	Institut Pasteur	Paris	Marion Barbet et al	?	?	?
France/PDL-IPP52175/2021	EPI_ISL_8542335	2021-12-27	Labo Analyses Med	National Reference Center for Viruses of Respiratory Infections	Institut Pasteur	Paris	Marion Barbet et al	?	?	?
France/PDL-IPP52176/2021	EPI_ISL_8542336	2021-12-27	Labo Analyses Med	National Reference Center for Viruses of Respiratory Infections	Institut Pasteur	Paris	Marion Barbet et al	?	?	?
France/PDL-IPP52177/2021	EPI_ISL_8542337	2021-12-27	Labo Analyses Med	National Reference Center for Viruses of Respiratory Infections	Institut Pasteur	Paris	Marion Barbet et al	?	?	?
France/PDL-IPP52178/2021	EPI_ISL_8542338	2021-12-27	Labo Analyses Med	National Reference Center for Viruses of Respiratory Infections	Institut Pasteur	Paris	Marion Barbet et al	?	?	?
France/PDL-IPP52179/2021	EPI_ISL_8542339	2021-12-27	Labo Analyses Med	National Reference Center for Viruses of Respiratory Infections	Institut Pasteur	Paris	Marion Barbet et al	?	?	?
France/PDL-IPP52181/2021	EPI_ISL_8542341	2021-12-27	Labo Analyses Med	National Reference Center for Viruses of Respiratory Infections	Institut Pasteur	Paris	Marion Barbet et al	?	?	?
France/PDL-IPP52185/2021	EPI_ISL_8542342	2021-12-27	Labo Analyses Med	National Reference Center for Viruses of Respiratory Infections	Institut Pasteur	Paris	Marion Barbet et al	?	?	?
France/PDL-IPP52195/2021	EPI_ISL_8546489	2021-12-27	Labo Analyses Med	National Reference Center for Viruses of Respiratory Infections	Institut Pasteur	Paris	Marion Barbet et al	?	?	?
France/PDL-IPP52196/2021	EPI_ISL_8542343	2021-12-27	Labo Analyses Med	National Reference Center for Viruses of Respiratory Infections	Institut Pasteur	Paris	Marion Barbet et al	?	?	?
France/PDL-IPP52202/2021	EPI_ISL_8542346	2021-12-27	Labo Analyses Med	National Reference Center for Viruses of Respiratory Infections	Institut Pasteur	Paris	Marion Barbet et al	?	?	?
France/PDL-IPP52203/2021	EPI_ISL_8542347	2021-12-27	Labo Analyses Med	National Reference Center for Viruses of Respiratory Infections	Institut Pasteur	Paris	Marion Barbet et al	?	?	?
France/PDL-IPP52205/2021	EPI_ISL_8542348	2021-12-27	Labo Analyses Med	National Reference Center for Viruses of Respiratory Infections	Institut Pasteur	Paris	Marion Barbet et al	?	?	?
France/PDL-IPP52206/2021	EPI_ISL_8542349	2021-12-27	Labo Analyses Med	National Reference Center for Viruses of Respiratory Infections	Institut Pasteur	Paris	Marion Barbet et al	?	?	?
France/PDL-IPP52207/2021	EPI_ISL_8542362	2021-12-21	Hopital	National Reference Center for Viruses of Respiratory Infections	Institut Pasteur	Paris	Marion Barbet et al	?	?	?
France/PDL-IPP52208/2021	EPI_ISL_8542363	2021-12-22	Hopital	National Reference Center for Viruses of Respiratory Infections	Institut Pasteur	Paris	Marion Barbet et al	?	?	?
France/PDL-IPP52210/2021	EPI_ISL_8542365	2021-12-27	Hopital	National Reference Center for Viruses of Respiratory Infections	Institut Pasteur	Paris	Marion Barbet et al	?	?	?
France/PDL-IPP52211/2021	EPI_ISL_8542366	2021-12-27	Hopital	National Reference Center for Viruses of Respiratory Infections	Institut Pasteur	Paris	Marion Barbet et al	?	?	?
France/PDL-IPP52212/2021	EPI_ISL_8542367	2021-12-27	Hopital	National Reference Center for Viruses of Respiratory Infections	Institut Pasteur	Paris	Marion Barbet et al	?	?	?
France/PDL-IPP52219/2021	EPI_ISL_8542371	2021-12-27	Hopital	National Reference Center for Viruses of Respiratory Infections	Institut Pasteur	Paris	Marion Barbet et al	?	?	?
France/PDL-IPP52232/2021	EPI_ISL_8542375	2021-12-27	Hopital	National Reference Center for Viruses of Respiratory Infections	Institut Pasteur	Paris	Marion Barbet et al	?	?	?
France/PDL-IPP52458/2021	EPI_ISL_8789597	2021-12-25	Labo Analyses Med	National Reference Center for Viruses of Respiratory Infections	Institut Pasteur	Paris	Marion Barbet et al	?	?	?
France/PDL-IPP52462/2021	EPI_ISL_8789600	2021-12-27	Labo Analyses Med	National Reference Center for Viruses of Respiratory Infections	Institut Pasteur	Paris	Marion Barbet et al	?	?	?
France/PDL-IPP52464/2021	EPI_ISL_8789601	2021-12-27	Labo Analyses Med	National Reference Center for Viruses of Respiratory Infections	Institut Pasteur	Paris	Marion Barbet et al	?	?	?
France/PDL-IPP52643/2021	EPI_ISL_8789689	2021-12-27	Labo Analyses Med	National Reference Center for Viruses of Respiratory Infections	Institut Pasteur	Paris	Marion Barbet et al	?	?	?
France/PDL-IPP52694/2021	EPI_ISL_8789695	2021-12-27	Labo Analyses Med	National Reference Center for Viruses of Respiratory Infections	Institut Pasteur	Paris	Marion Barbet et al	?	?	?
France/PDL-IPP52703/2021	EPI_ISL_8789704	2021-12-27	Labo Analyses Med	National Reference Center for Viruses of Respiratory Infections	Institut Pasteur	Paris	Marion Barbet et al	?	?	?
France/PDL-IPP52706/2021	EPI_ISL_8789707	2021-12-27	Labo Analyses Med	National Reference Center for Viruses of Respiratory Infections	Institut Pasteur	Paris	Marion Barbet et al	?	?	?
France/PDL-IPP52707/2021	EPI_ISL_8789708	2021-12-27	Labo Analyses Med	National Reference Center for Viruses of Respiratory Infections	Institut Pasteur	Paris	Marion Barbet et al	?	?	?
France/PDL-IPP52712/2021	EPI_ISL_8789713	2021-12-27	Labo Analyses Med	National Reference Center for Viruses of Respiratory Infections	Institut Pasteur	Paris	Marion Barbet et al	?	?	?
France/PDL-IPP52713/2021	EPI_ISL_8789714	2021-12-27	Labo Analyses Med	National Reference Center for Viruses of Respiratory Infections	Institut Pasteur	Paris	Marion Barbet et al	?	?	?
France/PDL-IPP52988/2021	EPI_ISL_8789857	2021-12-27	Hopital	National Reference Center for Viruses of Respiratory Infections	Institut Pasteur	Paris	Marion Barbet et al	?	?	?
France/PDL-IPP52994/2021	EPI_ISL_8789863	2021-12-27	Hopital	National Reference Center for Viruses of Respiratory Infections	Institut Pasteur	Paris	Marion Barbet et al	?	?	?
France/PDL-IPP53028/2021	EPI_ISL_8925808	2021-12-27	Labo Analyses Med	National Reference Center for Viruses of Respiratory Infections	Institut Pasteur	Paris	Marion Barbet et al	?	?	?
France/PDL-IPP53029/2021	EPI_ISL_8925809	2021-12-27	Labo Analyses Med	National Reference Center for Viruses of Respiratory Infections	Institut Pasteur	Paris	Marion Barbet et al	?	?	?
France/PDL-IPP53031/2021	EPI_ISL_8925811	2021-12-27	Labo Analyses Med	National Reference Center for Viruses of Respiratory Infections	Institut Pasteur	Paris	Marion Barbet et al	?	?	?
France/PDL-IPP53032/2021	EPI_ISL_8925812	2021-12-27	Labo Analyses Med	National Reference Center for Viruses of Respiratory Infections	Institut Pasteur	Paris	Marion Barbet et al	?	?	?
France/PDL-IPP53045/2021	EPI_ISL_8925816	2021-12-27	Labo Analyses Med	National Reference Center for Viruses of Respiratory Infections	Institut Pasteur	Paris	Marion Barbet et al	?	?	?
France/PDL-IPP53049/2021	EPI_ISL_8789872	2021-12-27	Labo Analyses Med	National Reference Center for Viruses of Respiratory Infections	Institut Pasteur	Paris	Marion Barbet et al	?	?	?
France/PDL-IPP53059/2021	EPI_ISL_8789881	2021-12-27	Labo Analyses Med	National Reference Center for Viruses of Respiratory Infections	Institut Pasteur	Paris	Marion Barbet et al	?	?	?
France/PDL-IPP53064/2021	EPI_ISL_8789886	2021-12-27	Labo Analyses Med	National Reference Center for Viruses of Respiratory Infections	Institut Pasteur	Paris	Marion Barbet et al	?	?	?
France/PDL-IPP53069/2021	EPI_ISL_8789890	2021-12-27	Labo Analyses Med	National Reference Center for Viruses of Respiratory Infections	Institut Pasteur	Paris	Marion Barbet et al	?	?	?
France/PDL-IPP53080/2021	EPI_ISL_8789899	2021-12-27	Labo Analyses Med	National Reference Center for Viruses of Respiratory Infections	Institut Pasteur	Paris	Marion Barbet et al	?	?	?
France/PDL-IPP53087/2021	EPI_ISL_8789906	2021-12-27	Labo Analyses Med	National Reference Center for Viruses of Respiratory Infections	Institut Pasteur	Paris	Marion Barbet et al	?	?	?
France/PDL-IPP53088/2021	EPI_ISL_8789907	2021-12-27	Labo Analyses Med	National Reference Center for Viruses of Respiratory Infections	Institut Pasteur	Paris	Marion Barbet et al	?	?	?
France/PDL-IPP53092/2021	EPI_ISL_8789911	2021-12-27	Labo Analyses Med	National Reference Center for Viruses of Respiratory Infections	Institut Pasteur	Paris	Marion Barbet et al	?	?	?
France/PDL-IPP53094/2021	EPI_ISL_8789913	2021-12-27	Labo Analyses Med	National Reference Center for Viruses of Respiratory Infections	Institut Pasteur	Paris	Marion Barbet et al	?	?	?
France/PDL-IPP53096/2021	EPI_ISL_8789345	2021-12-27	Labo Analyses Med	National Reference Center for Viruses of Respiratory Infections	Institut Pasteur	Paris	Marion Barbet et al	?	?	?
France/PDL-IPP53098/2021	EPI_ISL_8789346	2021-12-27	Labo Analyses Med	National Reference Center for Viruses of Respiratory Infections	Institut Pasteur	Paris	Marion Barbet et al	?	?	?
France/PDL-IPP53099/2021	EPI_ISL_8789347	2021-12-27	Labo Analyses Med	National Reference Center for Viruses of Respiratory Infections	Institut Pasteur	Paris	Marion Barbet et al	?	?	?
France/PDL-IPP53103/2021	EPI_ISL_8789351	2021-12-27	Labo Analyses Med	National Reference Center for Viruses of Respiratory Infections	Institut Pasteur	Paris	Marion Barbet et al	?	?	?
France/PDL-IPP53836/2021	EPI_ISL_9089496	2021-12-27	Hopital	National Reference Center for Viruses of Respiratory Infections	Institut Pasteur	Paris	Marion Barbet et al	?	?	?
France/PDL-IPP54148/2021	EPI_ISL_10647187	2021-12-27	Labo Analyses Med	National Reference Center for Viruses of Respiratory Infections	Institut Pasteur	Paris	Marion Barbet et al	?	?	?
France/PDL-IPP54151/2021	EPI_ISL_10647189	2021-12-27	Labo Analyses Med	National Reference Center for Viruses of Respiratory Infections	Institut Pasteur	Paris	Marion Barbet et al	?	?	?
France/PDL-IPP54156/2021	EPI_ISL_10647192	2021-12-27	Labo Analyses Med	National Reference Center for Viruses of Respiratory Infections	Institut Pasteur	Paris	Marion Barbet et al	?	?	?
France/PDL-IPP54160/2021	EPI_ISL_10647195	2021-12-27	Labo Analyses Med	National Reference Center for Viruses of Respiratory Infections	Institut Pasteur	Paris	Marion Barbet et al	?	?	?
France/PDL-IPP54161/2021	EPI_ISL_10647196	2021-12-27	Labo Analyses Med	National Reference Center for Viruses of Respiratory Infections	Institut Pasteur	Paris	Marion Barbet et al	?	?	?
France/PDL-IPP54162/2021	EPI_ISL_10647197	2021-12-27	Labo Analyses Med	National Reference Center for Viruses of Respiratory Infections	Institut Pasteur	Paris	Marion Barbet et al	?	?	?
France/PDL-IPP54166/2021	EPI_ISL_10646728	2021-12-27	Labo Analyses Med	National Reference Center for Viruses of Respiratory Infections	Institut Pasteur	Paris	Marion Barbet et al	?	?	?
France/PDL-IPP54170/2021	EPI_ISL_10646732	2021-12-27	Labo Analyses Med	National Reference Center for Viruses of Respiratory Infections	Institut Pasteur	Paris	Marion Barbet et al	?	?	?
France/PDL-IPP54171/2021	EPI_ISL_10646733	2021-12-27	Labo Analyses Med	National Reference Center for Viruses of Respiratory Infections	Institut Pasteur	Paris	Marion Barbet et al	?	?	?
France/PDL-IPP54172/2021	EPI_ISL_10646734	2021-12-27	Labo Analyses Med	National Reference Center for Viruses of Respiratory Infections	Institut Pasteur	Paris	Marion Barbet et al	?	?	?
France/PDL-IPP54173/2021	EPI_ISL_10646735	2021-12-27	Labo Analyses Med	National Reference Center for Viruses of Respiratory Infections	Institut Pasteur	Paris	Marion Barbet et al	?	?	?
France/PDL-IPP54178/2021	EPI_ISL_10646740	2021-12-27	Labo Analyses Med	National Reference Center for Viruses of Respiratory Infections	Institut Pasteur	Paris	Marion Barbet et al	?	?	?
France/PDL-IPP54179/2021	EPI_ISL_10646741	2021-12-27	Labo Analyses Med	National Reference Center for Viruses of Respiratory Infections	Institut Pasteur	Paris	Marion Barbet et al	?	?	?
France/PDL-IPP54188/2021	EPI_ISL_10646750	2021-12-27	Labo Analyses Med	National Reference Center for Viruses of Respiratory Infections	Institut Pasteur	Paris	Marion Barbet et al	?	?	?
France/PDL-IPP54190/2021	EPI_ISL_10646752	2021-12-27	Labo Analyses Med	National Reference Center for Viruses of Respiratory Infections	Institut Pasteur	Paris	Marion Barbet et al	?	?	?
France/PDL-IPP54200/2021	EPI_ISL_10646762	2021-12-27	Labo Analyses Med	National Reference Center for Viruses of Respiratory Infections	Institut Pasteur	Paris	Marion Barbet et al	?	?	?
France/PDL-IPP54201/2021	EPI_ISL_10646763	2021-12-27	Labo Analyses Med	National Reference Center for Viruses of Respiratory Infections	Institut Pasteur	Paris	Marion Barbet et al	?	?	?
France/PDL-IPP54202/2021	EPI_ISL_10646764	2021-12-27	Labo Analyses Med	National Reference Center for Viruses of Respiratory Infections	Institut Pasteur	Paris	Marion Barbet et al	?	?	?
France/PDL-IPP54206/2021	EPI_ISL_10646768	2021-12-27	Labo Analyses Med	National Reference Center for Viruses of Respiratory Infections	Institut Pasteur	Paris	Marion Barbet et al	?	?	?
France/PDL-IPP54207/2021	EPI_ISL_10646769	2021-12-27	Labo Analyses Med	National Reference Center for Viruses of Respiratory Infections	Institut Pasteur	Paris	Marion Barbet et al	?	?	?
France/PDL-IPP54209/2021	EPI_ISL_10646771	2021-12-27	Labo Analyses Med	National Reference Center for Viruses of Respiratory Infections	Institut Pasteur	Paris	Marion Barbet et al	?	?	?
France/PDL-IPP54211/2021	EPI_ISL_10646772	2021-12-27	Labo Analyses Med	National Reference Center for Viruses of Respiratory Infections	Institut Pasteur	Paris	Marion Barbet et al	?	?	?
France/PDL-IPP54212/2021	EPI_ISL_10646773	2021-12-27	Labo Analyses Med	National Reference Center for Viruses of Respiratory Infections	Institut Pasteur	Paris	Marion Barbet et al	?	?	?
France/PDL-IPP54214/2021	EPI_ISL_10646775	2021-12-27	Labo Analyses Med	National Reference Center for Viruses of Respiratory Infections	Institut Pasteur	Paris	Marion Barbet et al	?	?	?
France/PDL-IPP54220/2021	EPI_ISL_10646780	2021-12-27	Labo Analyses Med	National Reference Center for Viruses of Respiratory Infections	Institut Pasteur	Paris	Marion Barbet et al	?	?	?
France/PDL-IPP54221/2021	EPI_ISL_10646781	2021-12-27	Labo Analyses Med	National Reference Center for Viruses of Respiratory Infections	Institut Pasteur	Paris	Marion Barbet et al	?	?	?
France/PDL-IPP54223/2021	EPI_ISL_10646783	2021-12-27	Labo Analyses Med	National Reference Center for Viruses of Respiratory Infections	Institut Pasteur	Paris	Marion Barbet et al	?	?	?
France/PDL-IPP54226/2021	EPI_ISL_10646786	2021-12-27	Labo Analyses Med	National Reference Center for Viruses of Respiratory Infections	Institut Pasteur	Paris	Marion Barbet et al	?	?	?
France/PDL-IPP54230/2021	EPI_ISL_10646790	2021-12-27	Labo Analyses Med	National Reference Center for Viruses of Respiratory Infections	Institut Pasteur	Paris	Marion Barbet et al	?	?	?
France/PDL-IPP54231/2021	EPI_ISL_10646791	2021-12-27	Labo Analyses Med	National Reference Center for Viruses of Respiratory Infections	Institut Pasteur	Paris	Marion Barbet et al	?	?	?
France/PDL-IPP54233/2021	EPI_ISL_10646793	2021-12-27	Labo Analyses Med	National Reference Center for Viruses of Respiratory Infections	Institut Pasteur	Paris	Marion Barbet et al	?	?	?
France/PDL-IPP54234/2021	EPI_ISL_10646794	2021-12-27	Labo Analyses Med	National Reference Center for Viruses of Respiratory Infections	Institut Pasteur	Paris	Marion Barbet et al	?	?	?
France/PDL-IPP54235/2021	EPI_ISL_10646795	2021-12-27	Labo Analyses Med	National Reference Center for Viruses of Respiratory Infections	Institut Pasteur	Paris	Marion Barbet et al	?	?	?
France/PDL-IPP54237/2021	EPI_ISL_10646797	2021-12-27	Labo Analyses Med	National Reference Center for Viruses of Respiratory Infections	Institut Pasteur	Paris	Marion Barbet et al	?	?	?
France/PDL-IPP54239/2021	EPI_ISL_10646799	2021-12-27	Labo Analyses Med	National Reference Center for Viruses of Respiratory Infections	Institut Pasteur	Paris	Marion Barbet et al	?	?	?
France/PDL-IPP54242/2021	EPI_ISL_10646801	2021-12-27	Labo Analyses Med	National Reference Center for Viruses of Respiratory Infections	Institut Pasteur	Paris	Marion Barbet et al	?	?	?
France/PDL-IPP54243/2021	EPI_ISL_10646802	2021-12-27	Labo Analyses Med	National Reference Center for Viruses of Respiratory Infections	Institut Pasteur	Paris	Marion Barbet et al	?	?	?
France/PDL-IPP54247/2021	EPI_ISL_10646805	2021-12-27	Labo Analyses Med	National Reference Center for Viruses of Respiratory Infections	Institut Pasteur	Paris	Marion Barbet et al	?	?	?
France/PDL-IPP54249/2021	EPI_ISL_10646807	2021-12-27	Labo Analyses Med	National Reference Center for Viruses of Respiratory Infections	Institut Pasteur	Paris	Marion Barbet et al	?	?	?
France/PDL-IPP54252/2021	EPI_ISL_10646810	2021-12-27	Labo Analyses Med	National Reference Center for Viruses of Respiratory Infections	Institut Pasteur	Paris	Marion Barbet et al	?	?	?
France/PDL-IPP54254/2021	EPI_ISL_10646812	2021-12-27	Labo Analyses Med	National Reference Center for Viruses of Respiratory Infections	Institut Pasteur	Paris	Marion Barbet et al	?	?	?
France/PDL-IPP54260/2021	EPI_ISL_10646817	2021-12-13	Labo Analyses Med	National Reference Center for Viruses of Respiratory Infections	Institut Pasteur	Paris	Marion Barbet et al	?	?	?
France/PDL-IPP54495/2021	EPI_ISL_10352571	2021-12-20	Labo Analyses Med	National Reference Center for Viruses of Respiratory Infections	Institut Pasteur	Paris	Marion Barbet et al	?	?	?
France/PDL-IPP54705/2021	EPI_ISL_9015918	2021-12-27	Labo Analyses Med	National Reference Center for Viruses of Respiratory Infections	Institut Pasteur	Paris	Marion Barbet et al	?	?	?
France/PDL-IPP54706/2021	EPI_ISL_9015919	2021-12-27	Labo Analyses Med	National Reference Center for Viruses of Respiratory Infections	Institut Pasteur	Paris	Marion Barbet et al	?	?	?
France/PDL-IPP54707/2021	EPI_ISL_9015920	2021-12-27	Labo Analyses Med	National Reference Center for Viruses of Respiratory Infections	Institut Pasteur	Paris	Marion Barbet et al	?	?	?
France/PDL-IPP54710/2021	EPI_ISL_9015922	2021-12-27	Labo Analyses Med	National Reference Center for Viruses of Respiratory Infections	Institut Pasteur	Paris	Marion Barbet et al	?	?	?
France/PDL-IPP54712/2021	EPI_ISL_9015923	2021-12-27	Labo Analyses Med	National Reference Center for Viruses of Respiratory Infections	Institut Pasteur	Paris	Marion Barbet et al	?	?	?
France/un-HCL021131202201/2021	EPI_ISL_3205729	2021-07-13	CENTRE HOSPITALIER DE LA COTE BASQUE	CNR Virus des Infections Respiratoires - France SUD	Antonin Bal et al	?	?	?
FrenchGuiana/IPG202200061/2022	EPI_ISL_8793957	2022-01-10	CNR Institut Pasteur de la Guyane	Institut Pasteur de la Guyane	Anne Lavergne et al	?	?	?
Georgia/Tb-sNGS2187/2021	EPI_ISL_8134761	2021-12-08	Department for Virology	Molecular Biology and Genome Research	R. G. Lugar Center for Public Health Research	National Center for Disease Control and Public Health (NCDC) of Georgia.	Department for Virology	Molecular Biology and Genome Research	R. G. Lugar Center for Public Health Research	National Center for Disease Control and Public Health (NCDC) of Georgia.	Giorgi Tomashvili et al	?	?	?
Georgia/Tb-sNGS2190/2021	EPI_ISL_8134764	2021-12-20	Department for Virology	Molecular Biology and Genome Research	R. G. Lugar Center for Public Health Research	National Center for Disease Control and Public Health (NCDC) of Georgia.	Department for Virology	Molecular Biology and Genome Research	R. G. Lugar Center for Public Health Research	National Center for Disease Control and Public Health (NCDC) of Georgia.	Giorgi Tomashvili et al	?	?	?
Georgia/Tb-sNGS2199/2021	EPI_ISL_8134772	2021-12-19	JSC Megalab	Department for Virology	Molecular Biology and Genome Research	R. G. Lugar Center for Public Health Research	National Center for Disease Control and Public Health (NCDC) of Georgia.	Giorgi Tomashvili et al	?	?	?
Georgia/Tb-sNGS2206/2021	EPI_ISL_8134779	2021-12-16	JSC Megalab	Department for Virology	Molecular Biology and Genome Research	R. G. Lugar Center for Public Health Research	National Center for Disease Control and Public Health (NCDC) of Georgia.	Giorgi Tomashvili et al	?	?	?
Germany/BB-RKI-I-455789/2022	EPI_ISL_9110228	2022-01-07	LADR MVZ Zweigpraxis Bernau	Robert Koch Institute	?	?	?	?
Germany/BB-RKI-I-469343/2022	EPI_ISL_9223398	2022-01-10	IMD - Labor Oderland	Robert Koch Institute	?	?	?	?
Germany/BB-RKI-I-540505/2022	EPI_ISL_10029105	2022-02-04	IMD - Labor Oderland	Robert Koch Institute	?	?	?	?
Germany/BB-RKI-I-540509/2022	EPI_ISL_10029109	2022-02-04	IMD - Labor Oderland	Robert Koch Institute	?	?	?	?
Germany/BB-RKI-I-540521/2022	EPI_ISL_10029121	2022-02-04	IMD - Labor Oderland	Robert Koch Institute	?	?	?	?
Germany/BB-RKI-I-540569/2022	EPI_ISL_10029169	2022-02-04	IMD - Labor Oderland	Robert Koch Institute	?	?	?	?
Germany/BE-IMB18725/2021	EPI_ISL_8007762	2021-08-07	Bundeswehrkrankenhaus Berlin	Bundeswehr Institute of Microbiology	Markus Antwerpen et al	?	?	?
Germany/BE-IMB18726/2021	EPI_ISL_8007765	2021-08-10	Bundeswehrkrankenhaus Berlin	Bundeswehr Institute of Microbiology	Markus Antwerpen et al	?	?	?
Germany/BE-IMB18727/2021	EPI_ISL_8007767	2021-08-10	Bundeswehrkrankenhaus Berlin	Bundeswehr Institute of Microbiology	Markus Antwerpen et al	?	?	?
Germany/BE-IMB19250/2021	EPI_ISL_8007787	2021-09-29	Bundeswehrkrankenhaus Berlin	Bundeswehr Institute of Microbiology	Markus Antwerpen et al	?	?	?
Germany/BE-IMB20360/2021	EPI_ISL_8007849	2021-11-18	Bundeswehrkrankenhaus Berlin	Bundeswehr Institute of Microbiology	Markus Antwerpen et al	?	?	?
Germany/BE-IMB20364/2021	EPI_ISL_8007853	2021-11-18	Bundeswehrkrankenhaus Berlin	Bundeswehr Institute of Microbiology	Markus Antwerpen et al	?	?	?
Germany/BE-IMB20366/2021	EPI_ISL_8007855	2021-11-18	Bundeswehrkrankenhaus Berlin	Bundeswehr Institute of Microbiology	Markus Antwerpen et al	?	?	?
Germany/BE-IMB20772/2021	EPI_ISL_8007948	2021-12-09	Bundeswehrkrankenhaus Berlin	Bundeswehr Institute of Microbiology	Markus Antwerpen et al	?	?	?
Germany/BE-RKI-I-202201/2021	EPI_ISL_3712038	2021-08-02	Labor 28 MVZ GmbH	Robert Koch Institute	?	?	?	?
Germany/BE-RKI-I-202269/2021	EPI_ISL_3712099	2021-08-11	Labor 28 MVZ GmbH	Robert Koch Institute	?	?	?	?
Germany/BE-RKI-I-371213/2021	EPI_ISL_7754385	2021-12-04	MDI Limbach Berlin GmbH; MVZ Labor Berlin	Robert Koch Institute	?	?	?	?
Germany/BE-RKI-I-380646/2021	EPI_ISL_7767416	2021-12-03	MDI Limbach Berlin GmbH; MVZ Labor Berlin	Robert Koch Institute	?	?	?	?
Germany/BE-RKI-I-421023/2021	EPI_ISL_8667558	2021-12-28	SYNLAB MVZ Berlin	Robert Koch Institute	?	?	?	?
Germany/BE-RKI-I-423562/2021	EPI_ISL_8670256	2021-12-16	Labor 28 MVZ GmbH	Robert Koch Institute	?	?	?	?
Germany/BE-RKI-I-438771/2021	EPI_ISL_9055589	2021-12-30	Labor 28 MVZ GmbH	Robert Koch Institute	?	?	?	?
Germany/BE-RKI-I-441913/2022	EPI_ISL_9057915	2022-01-03	MDI Limbach Berlin GmbH; MVZ Labor Berlin	Robert Koch Institute	?	?	?	?
Germany/BE-RKI-I-449452/2021	EPI_ISL_9105513	2021-12-21	Labor 28 MVZ GmbH	Robert Koch Institute	?	?	?	?
Germany/BE-RKI-I-455799/2022	EPI_ISL_9110238	2022-01-03	IMD - Institut fÃ¼r Medizinische Diagnostik Berlin-Potsdam	Robert Koch Institute	?	?	?	?
Germany/BE-RKI-I-455823/2022	EPI_ISL_9110262	2022-01-10	IMD - Institut fÃ¼r Medizinische Diagnostik Berlin-Potsdam	Robert Koch Institute	?	?	?	?
Germany/BE-RKI-I-455829/2022	EPI_ISL_9110268	2022-01-03	IMD - Institut fÃ¼r Medizinische Diagnostik Berlin-Potsdam	Robert Koch Institute	?	?	?	?
Germany/BE-RKI-I-455921/2022	EPI_ISL_9110354	2022-01-05	IMD - Institut fÃ¼r Medizinische Diagnostik Berlin-Potsdam	Robert Koch Institute	?	?	?	?
Germany/BE-RKI-I-460828/2021	EPI_ISL_9212765	2021-12-27	Labor 28 MVZ GmbH	Robert Koch Institute	?	?	?	?
Germany/BE-RKI-I-460832/2022	EPI_ISL_9212770	2022-01-03	Labor 28 MVZ GmbH	Robert Koch Institute	?	?	?	?
Germany/BE-RKI-I-460951/2021	EPI_ISL_9212931	2021-12-28	Labor 28 MVZ GmbH	Robert Koch Institute	?	?	?	?
Germany/BE-RKI-I-461006/2021	EPI_ISL_9213342	2021-12-29	Labor 28 MVZ GmbH	Robert Koch Institute	?	?	?	?
Germany/BE-RKI-I-461058/2021	EPI_ISL_9213425	2021-12-28	Labor 28 MVZ GmbH	Robert Koch Institute	?	?	?	?
Germany/BE-RKI-I-461121/2022	EPI_ISL_9213526	2022-01-03	Labor 28 MVZ GmbH	Robert Koch Institute	?	?	?	?
Germany/BE-RKI-I-461124/2021	EPI_ISL_9213530	2021-12-28	Labor 28 MVZ GmbH	Robert Koch Institute	?	?	?	?
Germany/BE-RKI-I-479524/2022	EPI_ISL_9450741	2022-01-18	SYNLAB MVZ Berlin	Robert Koch Institute	?	?	?	?
Germany/BE-RKI-I-479538/2022	EPI_ISL_9450783	2022-01-18	SYNLAB MVZ Berlin	Robert Koch Institute	?	?	?	?
Germany/BE-RKI-I-479832/2022	EPI_ISL_9451867	2022-01-19	SYNLAB MVZ Berlin	Robert Koch Institute	?	?	?	?
Germany/BE-RKI-I-479867/2022	EPI_ISL_9451970	2022-01-18	SYNLAB MVZ Berlin	Robert Koch Institute	?	?	?	?
Germany/BE-RKI-I-483857/2022	EPI_ISL_9459466	2022-01-20	SYNLAB MVZ Berlin	Robert Koch Institute	?	?	?	?
Germany/BE-RKI-I-484031/2022	EPI_ISL_9460016	2022-01-20	SYNLAB MVZ Berlin	Robert Koch Institute	?	?	?	?
Germany/BE-RKI-I-487481/2022	EPI_ISL_9463209	2022-01-21	SYNLAB MVZ Berlin	Robert Koch Institute	?	?	?	?
Germany/BE-RKI-I-487626/2022	EPI_ISL_9463350	2022-01-21	SYNLAB MVZ Berlin	Robert Koch Institute	?	?	?	?
Germany/BE-RKI-I-499900/2022	EPI_ISL_9715425	2022-01-24	SYNLAB MVZ Berlin	Robert Koch Institute	?	?	?	?
Germany/BE-RKI-I-503650/2022	EPI_ISL_9719335	2022-01-29	MDI Limbach Berlin GmbH; MVZ Labor Berlin	Robert Koch Institute	?	?	?	?
Germany/BE-RKI-I-504359/2022	EPI_ISL_9720089	2022-01-26	SYNLAB MVZ Berlin	Robert Koch Institute	?	?	?	?
Germany/BE-RKI-I-504364/2022	EPI_ISL_9720094	2022-01-26	SYNLAB MVZ Berlin	Robert Koch Institute	?	?	?	?
Germany/BE-RKI-I-505157/2022	EPI_ISL_9722658	2022-01-27	SYNLAB MVZ Berlin	Robert Koch Institute	?	?	?	?
Germany/BE-RKI-I-505173/2022	EPI_ISL_9722698	2022-01-27	SYNLAB MVZ Berlin	Robert Koch Institute	?	?	?	?
Germany/BE-RKI-I-505187/2022	EPI_ISL_9722741	2022-01-27	SYNLAB MVZ Berlin	Robert Koch Institute	?	?	?	?
Germany/BE-RKI-I-507757/2022	EPI_ISL_9725040	2022-01-25	SYNLAB MVZ Berlin	Robert Koch Institute	?	?	?	?
Germany/BE-RKI-I-516972/2022	EPI_ISL_9747630	2022-01-26	IMD - Institut fÃ¼r Medizinische Diagnostik Berlin-Potsdam	Robert Koch Institute	?	?	?	?
Germany/BE-RKI-I-521968/2022	EPI_ISL_10009758	2022-01-17	Labor 28 MVZ GmbH	Robert Koch Institute	?	?	?	?
Germany/BE-RKI-I-521974/2022	EPI_ISL_10009763	2022-01-18	Labor 28 MVZ GmbH	Robert Koch Institute	?	?	?	?
Germany/BE-RKI-I-521987/2022	EPI_ISL_10009774	2022-01-18	Labor 28 MVZ GmbH	Robert Koch Institute	?	?	?	?
Germany/BE-RKI-I-522029/2022	EPI_ISL_10009813	2022-01-18	Labor 28 MVZ GmbH	Robert Koch Institute	?	?	?	?
Germany/BE-RKI-I-522070/2022	EPI_ISL_10009848	2022-02-01	Labor 28 MVZ GmbH	Robert Koch Institute	?	?	?	?
Germany/BE-RKI-I-522185/2022	EPI_ISL_10010575	2022-01-18	Labor 28 MVZ GmbH	Robert Koch Institute	?	?	?	?
Germany/BE-RKI-I-522192/2022	EPI_ISL_10010581	2022-01-18	Labor 28 MVZ GmbH	Robert Koch Institute	?	?	?	?
Germany/BE-RKI-I-522246/2022	EPI_ISL_10010635	2022-01-18	Labor 28 MVZ GmbH	Robert Koch Institute	?	?	?	?
Germany/BE-RKI-I-522267/2022	EPI_ISL_10010655	2022-02-02	Labor 28 MVZ GmbH	Robert Koch Institute	?	?	?	?
Germany/BE-RKI-I-522272/2022	EPI_ISL_10010660	2022-02-02	Labor 28 MVZ GmbH	Robert Koch Institute	?	?	?	?
Germany/BE-RKI-I-522361/2022	EPI_ISL_10010745	2022-01-24	Labor 28 MVZ GmbH	Robert Koch Institute	?	?	?	?
Germany/BE-RKI-I-522370/2022	EPI_ISL_10010753	2022-02-02	Labor 28 MVZ GmbH	Robert Koch Institute	?	?	?	?
Germany/BE-RKI-I-522457/2022	EPI_ISL_10010933	2022-02-02	Labor 28 MVZ GmbH	Robert Koch Institute	?	?	?	?
Germany/BE-RKI-I-522481/2022	EPI_ISL_10010961	2022-01-24	Labor 28 MVZ GmbH	Robert Koch Institute	?	?	?	?
Germany/BE-RKI-I-522483/2022	EPI_ISL_10010966	2022-01-25	Labor 28 MVZ GmbH	Robert Koch Institute	?	?	?	?
Germany/BE-RKI-I-522504/2022	EPI_ISL_10011032	2022-02-02	Labor 28 MVZ GmbH	Robert Koch Institute	?	?	?	?
Germany/BE-RKI-I-522590/2022	EPI_ISL_10011836	2022-02-02	Labor 28 MVZ GmbH	Robert Koch Institute	?	?	?	?
Germany/BE-RKI-I-522592/2022	EPI_ISL_10011840	2022-01-25	Labor 28 MVZ GmbH	Robert Koch Institute	?	?	?	?
Germany/BE-RKI-I-523819/2022	EPI_ISL_10013824	2022-02-01	SYNLAB MVZ Berlin	Robert Koch Institute	?	?	?	?
Germany/BE-RKI-I-523822/2022	EPI_ISL_10013833	2022-02-01	SYNLAB MVZ Berlin	Robert Koch Institute	?	?	?	?
Germany/BE-RKI-I-523874/2022	EPI_ISL_10013989	2022-02-01	SYNLAB MVZ Berlin	Robert Koch Institute	?	?	?	?
Germany/BE-RKI-I-523942/2022	EPI_ISL_10014339	2022-02-01	SYNLAB MVZ Berlin	Robert Koch Institute	?	?	?	?
Germany/BE-RKI-I-523989/2022	EPI_ISL_10014468	2022-02-01	SYNLAB MVZ Berlin	Robert Koch Institute	?	?	?	?
Germany/BE-RKI-I-524070/2022	EPI_ISL_10014802	2022-02-01	SYNLAB MVZ Berlin	Robert Koch Institute	?	?	?	?
Germany/BE-RKI-I-524104/2022	EPI_ISL_10014895	2022-02-01	SYNLAB MVZ Berlin	Robert Koch Institute	?	?	?	?
Germany/BE-RKI-I-530470/2022	EPI_ISL_10023739	2022-02-02	SYNLAB MVZ Berlin	Robert Koch Institute	?	?	?	?
Germany/BE-RKI-I-530759/2022	EPI_ISL_10024025	2022-02-02	SYNLAB MVZ Berlin	Robert Koch Institute	?	?	?	?
Germany/BE-RKI-I-530774/2022	EPI_ISL_10024038	2022-02-02	SYNLAB MVZ Berlin	Robert Koch Institute	?	?	?	?
Germany/BE-RKI-I-532780/2022	EPI_ISL_10024636	2022-01-12	Labor 28 MVZ GmbH	Robert Koch Institute	?	?	?	?
Germany/BE-RKI-I-532782/2022	EPI_ISL_10024638	2022-01-10	Labor 28 MVZ GmbH	Robert Koch Institute	?	?	?	?
Germany/BE-RKI-I-532794/2022	EPI_ISL_10024648	2022-01-21	Labor 28 MVZ GmbH	Robert Koch Institute	?	?	?	?
Germany/BE-RKI-I-532850/2022	EPI_ISL_10024699	2022-01-21	Labor 28 MVZ GmbH	Robert Koch Institute	?	?	?	?
Germany/BE-RKI-I-532897/2022	EPI_ISL_10024737	2022-01-21	Labor 28 MVZ GmbH	Robert Koch Institute	?	?	?	?
Germany/BE-RKI-I-540559/2022	EPI_ISL_10029159	2022-02-02	IMD - Institut fÃ¼r Medizinische Diagnostik Berlin-Potsdam	Robert Koch Institute	?	?	?	?
Germany/BE-RKI-I-544431/2022	EPI_ISL_10283483	2022-02-08	SYNLAB MVZ Berlin	Robert Koch Institute	?	?	?	?
Germany/BE-RKI-I-546271/2022	EPI_ISL_10284251	2022-02-07	SYNLAB MVZ Berlin	Robert Koch Institute	?	?	?	?
Germany/BE-RKI-I-550048/2022	EPI_ISL_10290829	2022-02-09	SYNLAB MVZ Berlin	Robert Koch Institute	?	?	?	?
Germany/BE-RKI-I-553719/2022	EPI_ISL_10293467	2022-02-10	SYNLAB MVZ Berlin	Robert Koch Institute	?	?	?	?
Germany/BE-RKI-I-553859/2022	EPI_ISL_10293607	2022-02-11	SYNLAB MVZ Berlin	Robert Koch Institute	?	?	?	?
Germany/BE-RKI-I-554059/2022	EPI_ISL_10293817	2022-02-11	SYNLAB MVZ Berlin	Robert Koch Institute	?	?	?	?
Germany/BE-RKI-I-554078/2022	EPI_ISL_10293836	2022-02-10	SYNLAB MVZ Berlin	Robert Koch Institute	?	?	?	?
Germany/BE-RKI-I-565305/2022	EPI_ISL_10304790	2022-02-11	SYNLAB MVZ Berlin	Robert Koch Institute	?	?	?	?
Germany/BE-RKI-I-565561/2022	EPI_ISL_10305188	2022-02-11	SYNLAB MVZ Berlin	Robert Koch Institute	?	?	?	?
Germany/BE-RKI-I-565683/2022	EPI_ISL_10305831	2022-02-11	SYNLAB MVZ Berlin	Robert Koch Institute	?	?	?	?
Germany/BE-RKI-I-567880/2022	EPI_ISL_10312367	2022-02-14	SYNLAB MVZ Berlin	Robert Koch Institute	?	?	?	?
Germany/BE-RKI-I-570363/2022	EPI_ISL_10737835	2022-02-17	SYNLAB MVZ Berlin	Robert Koch Institute	?	?	?	?
Germany/BE-RKI-I-570453/2022	EPI_ISL_10737925	2022-02-16	SYNLAB MVZ Berlin	Robert Koch Institute	?	?	?	?
Germany/BE-RKI-I-574848/2022	EPI_ISL_10743798	2022-02-18	SYNLAB MVZ Berlin	Robert Koch Institute	?	?	?	?
Germany/BE-RKI-I-574942/2022	EPI_ISL_10743991	2022-02-18	SYNLAB MVZ Berlin	Robert Koch Institute	?	?	?	?
Germany/BE-RKI-I-577450/2022	EPI_ISL_10751259	2022-02-21	SYNLAB MVZ Berlin	Robert Koch Institute	?	?	?	?
Germany/BE-RKI-I-577481/2022	EPI_ISL_10751317	2022-02-21	SYNLAB MVZ Berlin	Robert Koch Institute	?	?	?	?
Germany/BE-RKI-I-577494/2022	EPI_ISL_10751344	2022-02-21	SYNLAB MVZ Berlin	Robert Koch Institute	?	?	?	?
Germany/BE-RKI-I-577502/2022	EPI_ISL_10751359	2022-02-21	SYNLAB MVZ Berlin	Robert Koch Institute	?	?	?	?
Germany/BE-RKI-I-577509/2022	EPI_ISL_10751375	2022-02-21	SYNLAB MVZ Berlin	Robert Koch Institute	?	?	?	?
Germany/BE-RKI-I-577531/2022	EPI_ISL_10751426	2022-02-21	SYNLAB MVZ Berlin	Robert Koch Institute	?	?	?	?
Germany/BE-RKI-I-577544/2022	EPI_ISL_10751452	2022-02-21	SYNLAB MVZ Berlin	Robert Koch Institute	?	?	?	?
Germany/BE-RKI-I-577665/2022	EPI_ISL_10751699	2022-02-21	SYNLAB MVZ Berlin	Robert Koch Institute	?	?	?	?
Germany/BE-RKI-I-577677/2022	EPI_ISL_10751721	2022-02-21	SYNLAB MVZ Berlin	Robert Koch Institute	?	?	?	?
Germany/BE-RKI-I-577857/2022	EPI_ISL_10752067	2022-02-21	SYNLAB MVZ Berlin	Robert Koch Institute	?	?	?	?
Germany/BE-RKI-I-577875/2022	EPI_ISL_10752091	2022-02-21	SYNLAB MVZ Berlin	Robert Koch Institute	?	?	?	?
Germany/BE-RKI-I-577917/2022	EPI_ISL_10752172	2022-02-21	SYNLAB MVZ Berlin	Robert Koch Institute	?	?	?	?
Germany/BE-RKI-I-577982/2022	EPI_ISL_10752283	2022-02-21	SYNLAB MVZ Berlin	Robert Koch Institute	?	?	?	?
Germany/BE-RKI-I-577994/2022	EPI_ISL_10752301	2022-02-21	SYNLAB MVZ Berlin	Robert Koch Institute	?	?	?	?
Germany/BE-RKI-I-578034/2022	EPI_ISL_10752366	2022-02-21	SYNLAB MVZ Berlin	Robert Koch Institute	?	?	?	?
Germany/BE-RKI-I-578038/2022	EPI_ISL_10752372	2022-02-21	SYNLAB MVZ Berlin	Robert Koch Institute	?	?	?	?
Germany/BE-RKI-I-578051/2022	EPI_ISL_10752392	2022-02-21	SYNLAB MVZ Berlin	Robert Koch Institute	?	?	?	?
Germany/BE-RKI-I-578071/2022	EPI_ISL_10752453	2022-02-21	SYNLAB MVZ Berlin	Robert Koch Institute	?	?	?	?
Germany/BE-RKI-I-578073/2022	EPI_ISL_10752456	2022-02-21	SYNLAB MVZ Berlin	Robert Koch Institute	?	?	?	?
Germany/BE-RKI-I-578084/2022	EPI_ISL_10752473	2022-02-21	SYNLAB MVZ Berlin	Robert Koch Institute	?	?	?	?
Germany/BE-RKI-I-578118/2022	EPI_ISL_10752521	2022-02-21	SYNLAB MVZ Berlin	Robert Koch Institute	?	?	?	?
Germany/BW-ChVir26577_8/2021	EPI_ISL_8504135	2021-12-24	A. Krumbholz	Labor Dr. Krause und Kollegen MVZ GmbH	Kiel	CharitÃ© UniversitÃ¤tsmedizin Berlin	Institut fÃ¼r Virologie	Victor M Corman et al	?	?	?
Germany/BW-FR2203/2021	EPI_ISL_7137953	2021-11-02	Institute of Virology	Medical Center	University of Freiburg	Freiburg	Germany	Institute of Virology	Clinial Virus Genomics	Medical Center	University of Freiburg	Freiburg	Germany	Jonas Fuchs et al	?	?	?
Germany/BW-FR2243/2021	EPI_ISL_7151961	2021-11-08	Institute of Virology	Medical Center	University of Freiburg	Freiburg	Germany	Institute of Virology	Clinial Virus Genomics	Medical Center	University of Freiburg	Freiburg	Germany	Jonas Fuchs et al	?	?	?
Germany/BW-FR2249/2021	EPI_ISL_7152028	2021-11-11	Institute of Virology	Medical Center	University of Freiburg	Freiburg	Germany	Institute of Virology	Clinial Virus Genomics	Medical Center	University of Freiburg	Freiburg	Germany	Jonas Fuchs et al	?	?	?
Germany/BW-FR2257/2021	EPI_ISL_7152080	2021-11-15	Institute of Virology	Medical Center	University of Freiburg	Freiburg	Germany	Institute of Virology	Clinial Virus Genomics	Medical Center	University of Freiburg	Freiburg	Germany	Jonas Fuchs et al	?	?	?
Germany/BW-FR2284/2021	EPI_ISL_7152245	2021-11-11	Institute of Virology	Medical Center	University of Freiburg	Freiburg	Germany	Institute of Virology	Clinial Virus Genomics	Medical Center	University of Freiburg	Freiburg	Germany	Jonas Fuchs et al	?	?	?
Germany/BW-FR2300/2021	EPI_ISL_7152389	2021-11-03	Institute of Virology	Medical Center	University of Freiburg	Freiburg	Germany	Institute of Virology	Clinial Virus Genomics	Medical Center	University of Freiburg	Freiburg	Germany	Jonas Fuchs et al	?	?	?
Germany/BW-FR2339/2021	EPI_ISL_7314083	2021-11-04	Institute of Virology	Medical Center	University of Freiburg	Freiburg	Germany	Institute of Virology	Clinial Virus Genomics	Medical Center	University of Freiburg	Freiburg	Germany	Jonas Fuchs et al	?	?	?
Germany/BW-FR2348/2021	EPI_ISL_7314092	2021-11-23	Institute of Virology	Medical Center	University of Freiburg	Freiburg	Germany	Institute of Virology	Clinial Virus Genomics	Medical Center	University of Freiburg	Freiburg	Germany	Jonas Fuchs et al	?	?	?
Germany/BW-FR2351/2021	EPI_ISL_7314095	2021-11-25	Institute of Virology	Medical Center	University of Freiburg	Freiburg	Germany	Institute of Virology	Clinial Virus Genomics	Medical Center	University of Freiburg	Freiburg	Germany	Jonas Fuchs et al	?	?	?
Germany/BW-FR2360/2021	EPI_ISL_7314106	2021-11-20	Institute of Virology	Medical Center	University of Freiburg	Freiburg	Germany	Institute of Virology	Clinial Virus Genomics	Medical Center	University of Freiburg	Freiburg	Germany	Jonas Fuchs et al	?	?	?
Germany/BW-FR2409/2021	EPI_ISL_7493756	2021-11-29	Institute of Virology	Medical Center	University of Freiburg	Freiburg	Germany	Institute of Virology	Clinial Virus Genomics	Medical Center	University of Freiburg	Freiburg	Germany	Jonas Fuchs et al	?	?	?
Germany/BW-FR2442/2021	EPI_ISL_7996726	2021-12-02	Institute of Virology	Medical Center	University of Freiburg	Freiburg	Germany	Institute of Virology	Clinial Virus Genomics	Medical Center	University of Freiburg	Freiburg	Germany	Jonas Fuchs et al	?	?	?
Germany/BW-FR2443/2021	EPI_ISL_7996727	2021-12-02	Institute of Virology	Medical Center	University of Freiburg	Freiburg	Germany	Institute of Virology	Clinial Virus Genomics	Medical Center	University of Freiburg	Freiburg	Germany	Jonas Fuchs et al	?	?	?
Germany/BW-FR2445/2021	EPI_ISL_7996729	2021-12-02	Institute of Virology	Medical Center	University of Freiburg	Freiburg	Germany	Institute of Virology	Clinial Virus Genomics	Medical Center	University of Freiburg	Freiburg	Germany	Jonas Fuchs et al	?	?	?
Germany/BW-FR2448/2021	EPI_ISL_7996732	2021-12-03	Institute of Virology	Medical Center	University of Freiburg	Freiburg	Germany	Institute of Virology	Clinial Virus Genomics	Medical Center	University of Freiburg	Freiburg	Germany	Jonas Fuchs et al	?	?	?
Germany/BW-FR2450/2021	EPI_ISL_7996734	2021-12-04	Institute of Virology	Medical Center	University of Freiburg	Freiburg	Germany	Institute of Virology	Clinial Virus Genomics	Medical Center	University of Freiburg	Freiburg	Germany	Jonas Fuchs et al	?	?	?
Germany/BW-FR2451/2021	EPI_ISL_7996735	2021-12-05	Institute of Virology	Medical Center	University of Freiburg	Freiburg	Germany	Institute of Virology	Clinial Virus Genomics	Medical Center	University of Freiburg	Freiburg	Germany	Jonas Fuchs et al	?	?	?
Germany/BW-FR2466/2021	EPI_ISL_7996750	2021-11-26	Institute of Virology	Medical Center	University of Freiburg	Freiburg	Germany	Institute of Virology	Clinial Virus Genomics	Medical Center	University of Freiburg	Freiburg	Germany	Jonas Fuchs et al	?	?	?
Germany/BW-FR2474/2021	EPI_ISL_7996758	2021-11-16	Institute of Virology	Medical Center	University of Freiburg	Freiburg	Germany	Institute of Virology	Clinial Virus Genomics	Medical Center	University of Freiburg	Freiburg	Germany	Jonas Fuchs et al	?	?	?
Germany/BW-FR2492/2021	EPI_ISL_7996775	2021-11-30	Institute of Virology	Medical Center	University of Freiburg	Freiburg	Germany	Institute of Virology	Clinial Virus Genomics	Medical Center	University of Freiburg	Freiburg	Germany	Jonas Fuchs et al	?	?	?
Germany/BW-FR2532/2021	EPI_ISL_7996811	2021-12-10	Institute of Virology	Medical Center	University of Freiburg	Freiburg	Germany	Institute of Virology	Clinial Virus Genomics	Medical Center	University of Freiburg	Freiburg	Germany	Jonas Fuchs et al	?	?	?
Germany/BW-FR2550/2021	EPI_ISL_7996828	2021-12-08	Institute of Virology	Medical Center	University of Freiburg	Freiburg	Germany	Institute of Virology	Clinial Virus Genomics	Medical Center	University of Freiburg	Freiburg	Germany	Jonas Fuchs et al	?	?	?
Germany/BW-IMB20494/2021	EPI_ISL_8007857	2021-11-29	Bundeswehrkrankenhaus Ulm	Bundeswehr Institute of Microbiology	Markus Antwerpen et al	?	?	?
Germany/BW-IMB20804/2021	EPI_ISL_8007949	2021-12-13	Bundeswehrkrankenhaus Ulm	Bundeswehr Institute of Microbiology	Markus Antwerpen et al	?	?	?
Germany/BW-RKI-I-202258/2021	EPI_ISL_3712090	2021-08-09	Bioscientia MVZ Labor Karlsruhe GmbH	Robert Koch Institute	?	?	?	?
Germany/BW-RKI-I-328096/2021	EPI_ISL_6952185	2021-11-07	Landesgesundheitsamt Baden-WÃ¼rttemberg	Robert Koch Institute	?	?	?	?
Germany/BW-RKI-I-330527/2021	EPI_ISL_6953692	2021-10-29	UniversitÃ¤tsklinikum Heidelberg	Robert Koch Institute	?	?	?	?
Germany/BW-RKI-I-332197/2021	EPI_ISL_6954711	2021-11-05	UniversitÃ¤tsklinikum Heidelberg	Robert Koch Institute	?	?	?	?
Germany/BW-RKI-I-332228/2021	EPI_ISL_6954737	2021-11-06	UniversitÃ¤tsklinikum Heidelberg	Robert Koch Institute	?	?	?	?
Germany/BW-RKI-I-332242/2021	EPI_ISL_6954750	2021-11-07	UniversitÃ¤tsklinikum Heidelberg	Robert Koch Institute	?	?	?	?
Germany/BW-RKI-I-332287/2021	EPI_ISL_6954788	2021-11-07	UniversitÃ¤tsklinikum Heidelberg	Robert Koch Institute	?	?	?	?
Germany/BW-RKI-I-332314/2021	EPI_ISL_6954814	2021-11-08	UniversitÃ¤tsklinikum Heidelberg	Robert Koch Institute	?	?	?	?
Germany/BW-RKI-I-332345/2021	EPI_ISL_6954841	2021-11-08	UniversitÃ¤tsklinikum Heidelberg	Robert Koch Institute	?	?	?	?
Germany/BW-RKI-I-334920/2021	EPI_ISL_6957404	2021-11-15	SYNLAB MVZ Leinfelden-Echterdingen	Robert Koch Institute	?	?	?	?
Germany/BW-RKI-I-334922/2021	EPI_ISL_6957406	2021-11-15	SYNLAB MVZ Leinfelden-Echterdingen	Robert Koch Institute	?	?	?	?
Germany/BW-RKI-I-334926/2021	EPI_ISL_6957410	2021-11-15	SYNLAB MVZ Leinfelden-Echterdingen	Robert Koch Institute	?	?	?	?
Germany/BW-RKI-I-335177/2021	EPI_ISL_6958220	2021-11-15	SYNLAB MVZ Leinfelden-Echterdingen	Robert Koch Institute	?	?	?	?
Germany/BW-RKI-I-335220/2021	EPI_ISL_6958265	2021-11-15	SYNLAB MVZ Leinfelden-Echterdingen	Robert Koch Institute	?	?	?	?
Germany/BW-RKI-I-335281/2021	EPI_ISL_6958328	2021-11-16	SYNLAB MVZ Leinfelden-Echterdingen	Robert Koch Institute	?	?	?	?
Germany/BW-RKI-I-335587/2021	EPI_ISL_6958627	2021-11-16	SYNLAB MVZ Leinfelden-Echterdingen	Robert Koch Institute	?	?	?	?
Germany/BW-RKI-I-335614/2021	EPI_ISL_6958653	2021-11-16	SYNLAB MVZ Leinfelden-Echterdingen	Robert Koch Institute	?	?	?	?
Germany/BW-RKI-I-335646/2021	EPI_ISL_6958685	2021-11-16	SYNLAB MVZ Leinfelden-Echterdingen	Robert Koch Institute	?	?	?	?
Germany/BW-RKI-I-335648/2021	EPI_ISL_6958686	2021-11-16	SYNLAB MVZ Leinfelden-Echterdingen	Robert Koch Institute	?	?	?	?
Germany/BW-RKI-I-335678/2021	EPI_ISL_6958715	2021-11-16	SYNLAB MVZ Leinfelden-Echterdingen	Robert Koch Institute	?	?	?	?
Germany/BW-RKI-I-335776/2021	EPI_ISL_6958810	2021-11-16	SYNLAB MVZ Leinfelden-Echterdingen	Robert Koch Institute	?	?	?	?
Germany/BW-RKI-I-335852/2021	EPI_ISL_6958889	2021-11-16	SYNLAB MVZ Leinfelden-Echterdingen	Robert Koch Institute	?	?	?	?
Germany/BW-RKI-I-335858/2021	EPI_ISL_6958894	2021-11-16	SYNLAB MVZ Leinfelden-Echterdingen	Robert Koch Institute	?	?	?	?
Germany/BW-RKI-I-335915/2021	EPI_ISL_6958944	2021-11-16	SYNLAB MVZ Leinfelden-Echterdingen	Robert Koch Institute	?	?	?	?
Germany/BW-RKI-I-336714/2021	EPI_ISL_7068255	2021-11-16	SYNLAB MVZ Leinfelden-Echterdingen	Robert Koch Institute	?	?	?	?
Germany/BW-RKI-I-336825/2021	EPI_ISL_7068665	2021-11-16	SYNLAB MVZ Leinfelden-Echterdingen	Robert Koch Institute	?	?	?	?
Germany/BW-RKI-I-336987/2021	EPI_ISL_7069369	2021-11-18	SYNLAB MVZ Leinfelden-Echterdingen	Robert Koch Institute	?	?	?	?
Germany/BW-RKI-I-336998/2021	EPI_ISL_7069414	2021-11-16	SYNLAB MVZ Leinfelden-Echterdingen	Robert Koch Institute	?	?	?	?
Germany/BW-RKI-I-337030/2021	EPI_ISL_7069547	2021-11-18	SYNLAB MVZ Leinfelden-Echterdingen	Robert Koch Institute	?	?	?	?
Germany/BW-RKI-I-337829/2021	EPI_ISL_7072014	2021-11-12	UniversitÃ¤tsklinikum Heidelberg	Robert Koch Institute	?	?	?	?
Germany/BW-RKI-I-337875/2021	EPI_ISL_7072148	2021-11-14	UniversitÃ¤tsklinikum Heidelberg	Robert Koch Institute	?	?	?	?
Germany/BW-RKI-I-337942/2021	EPI_ISL_7072350	2021-11-15	UniversitÃ¤tsklinikum Heidelberg	Robert Koch Institute	?	?	?	?
Germany/BW-RKI-I-337953/2021	EPI_ISL_7072396	2021-11-16	UniversitÃ¤tsklinikum Heidelberg	Robert Koch Institute	?	?	?	?
Germany/BW-RKI-I-337962/2021	EPI_ISL_7072417	2021-11-15	UniversitÃ¤tsklinikum Heidelberg	Robert Koch Institute	?	?	?	?
Germany/BW-RKI-I-337970/2021	EPI_ISL_7072452	2021-11-16	UniversitÃ¤tsklinikum Heidelberg	Robert Koch Institute	?	?	?	?
Germany/BW-RKI-I-337971/2021	EPI_ISL_7072453	2021-11-15	UniversitÃ¤tsklinikum Heidelberg	Robert Koch Institute	?	?	?	?
Germany/BW-RKI-I-337984/2021	EPI_ISL_7072479	2021-11-16	UniversitÃ¤tsklinikum Heidelberg	Robert Koch Institute	?	?	?	?
Germany/BW-RKI-I-342536/2021	EPI_ISL_7084392	2021-11-18	SYNLAB MVZ Leinfelden-Echterdingen	Robert Koch Institute	?	?	?	?
Germany/BW-RKI-I-349797/2021	EPI_ISL_7106741	2021-11-24	SYNLAB MVZ Leinfelden-Echterdingen	Robert Koch Institute	?	?	?	?
Germany/BW-RKI-I-349837/2021	EPI_ISL_7106882	2021-11-24	SYNLAB MVZ Leinfelden-Echterdingen	Robert Koch Institute	?	?	?	?
Germany/BW-RKI-I-350031/2021	EPI_ISL_7107588	2021-11-24	SYNLAB MVZ Leinfelden-Echterdingen	Robert Koch Institute	?	?	?	?
Germany/BW-RKI-I-350782/2021	EPI_ISL_7110465	2021-11-26	SYNLAB MVZ Leinfelden-Echterdingen	Robert Koch Institute	?	?	?	?
Germany/BW-RKI-I-351531/2021	EPI_ISL_7113022	2021-11-16	UniversitÃ¤tsklinikum Heidelberg	Robert Koch Institute	?	?	?	?
Germany/BW-RKI-I-351534/2021	EPI_ISL_7113026	2021-11-16	UniversitÃ¤tsklinikum Heidelberg	Robert Koch Institute	?	?	?	?
Germany/BW-RKI-I-351537/2021	EPI_ISL_7113039	2021-11-16	UniversitÃ¤tsklinikum Heidelberg	Robert Koch Institute	?	?	?	?
Germany/BW-RKI-I-351541/2021	EPI_ISL_7113056	2021-11-16	UniversitÃ¤tsklinikum Heidelberg	Robert Koch Institute	?	?	?	?
Germany/BW-RKI-I-351551/2021	EPI_ISL_7113088	2021-11-16	UniversitÃ¤tsklinikum Heidelberg	Robert Koch Institute	?	?	?	?
Germany/BW-RKI-I-351569/2021	EPI_ISL_7113152	2021-11-17	UniversitÃ¤tsklinikum Heidelberg	Robert Koch Institute	?	?	?	?
Germany/BW-RKI-I-351599/2021	EPI_ISL_7113246	2021-11-17	UniversitÃ¤tsklinikum Heidelberg	Robert Koch Institute	?	?	?	?
Germany/BW-RKI-I-351644/2021	EPI_ISL_7113367	2021-11-18	UniversitÃ¤tsklinikum Heidelberg	Robert Koch Institute	?	?	?	?
Germany/BW-RKI-I-351654/2021	EPI_ISL_7113381	2021-11-18	UniversitÃ¤tsklinikum Heidelberg	Robert Koch Institute	?	?	?	?
Germany/BW-RKI-I-351690/2021	EPI_ISL_7113497	2021-11-19	UniversitÃ¤tsklinikum Heidelberg	Robert Koch Institute	?	?	?	?
Germany/BW-RKI-I-351710/2021	EPI_ISL_7113553	2021-11-20	UniversitÃ¤tsklinikum Heidelberg	Robert Koch Institute	?	?	?	?
Germany/BW-RKI-I-351727/2021	EPI_ISL_7113596	2021-11-20	UniversitÃ¤tsklinikum Heidelberg	Robert Koch Institute	?	?	?	?
Germany/BW-RKI-I-351740/2021	EPI_ISL_7113620	2021-11-22	UniversitÃ¤tsklinikum Heidelberg	Robert Koch Institute	?	?	?	?
Germany/BW-RKI-I-351756/2021	EPI_ISL_7113670	2021-11-20	UniversitÃ¤tsklinikum Heidelberg	Robert Koch Institute	?	?	?	?
Germany/BW-RKI-I-351793/2021	EPI_ISL_7113762	2021-11-22	UniversitÃ¤tsklinikum Heidelberg	Robert Koch Institute	?	?	?	?
Germany/BW-RKI-I-351830/2021	EPI_ISL_7113872	2021-11-23	UniversitÃ¤tsklinikum Heidelberg	Robert Koch Institute	?	?	?	?
Germany/BW-RKI-I-351845/2021	EPI_ISL_7113923	2021-11-23	UniversitÃ¤tsklinikum Heidelberg	Robert Koch Institute	?	?	?	?
Germany/BW-RKI-I-354480/2021	EPI_ISL_7416330	2021-11-29	SYNLAB MVZ Leinfelden-Echterdingen	Robert Koch Institute	?	?	?	?
Germany/BW-RKI-I-357460/2021	EPI_ISL_7421964	2021-11-29	Institut fÃ¼r Klinische Transfusionsmedizin und Immungenetik DRK Blutspendedienst Baden-WÃ¼rttemberg	Robert Koch Institute	?	?	?	?
Germany/BW-RKI-I-357669/2021	EPI_ISL_7422968	2021-10-26	UniversitÃ¤tsklinikum Ulm - Institut fÃ¼r Virologie	Robert Koch Institute	?	?	?	?
Germany/BW-RKI-I-357680/2021	EPI_ISL_7422981	2021-10-28	UniversitÃ¤tsklinikum Ulm - Institut fÃ¼r Virologie	Robert Koch Institute	?	?	?	?
Germany/BW-RKI-I-357681/2021	EPI_ISL_7422982	2021-10-25	UniversitÃ¤tsklinikum Ulm - Institut fÃ¼r Virologie	Robert Koch Institute	?	?	?	?
Germany/BW-RKI-I-357689/2021	EPI_ISL_7422990	2021-11-02	UniversitÃ¤tsklinikum Ulm - Institut fÃ¼r Virologie	Robert Koch Institute	?	?	?	?
Germany/BW-RKI-I-357691/2021	EPI_ISL_7422996	2021-10-21	UniversitÃ¤tsklinikum Ulm - Institut fÃ¼r Virologie	Robert Koch Institute	?	?	?	?
Germany/BW-RKI-I-357692/2021	EPI_ISL_7423005	2021-10-29	UniversitÃ¤tsklinikum Ulm - Institut fÃ¼r Virologie	Robert Koch Institute	?	?	?	?
Germany/BW-RKI-I-357719/2021	EPI_ISL_7423084	2021-10-29	UniversitÃ¤tsklinikum Ulm - Institut fÃ¼r Virologie	Robert Koch Institute	?	?	?	?
Germany/BW-RKI-I-357727/2021	EPI_ISL_7423093	2021-10-29	UniversitÃ¤tsklinikum Ulm - Institut fÃ¼r Virologie	Robert Koch Institute	?	?	?	?
Germany/BW-RKI-I-357730/2021	EPI_ISL_7423102	2021-11-03	UniversitÃ¤tsklinikum Ulm - Institut fÃ¼r Virologie	Robert Koch Institute	?	?	?	?
Germany/BW-RKI-I-358674/2021	EPI_ISL_7426739	2021-11-23	UniversitÃ¤tsklinikum Heidelberg	Robert Koch Institute	?	?	?	?
Germany/BW-RKI-I-358692/2021	EPI_ISL_7426780	2021-11-24	UniversitÃ¤tsklinikum Heidelberg	Robert Koch Institute	?	?	?	?
Germany/BW-RKI-I-363102/2021	EPI_ISL_7438990	2021-11-11	UniversitÃ¤tsmedizin Mannheim	Robert Koch Institute	?	?	?	?
Germany/BW-RKI-I-363153/2021	EPI_ISL_7439106	2021-11-12	UniversitÃ¤tsmedizin Mannheim	Robert Koch Institute	?	?	?	?
Germany/BW-RKI-I-363881/2021	EPI_ISL_7442098	2021-12-01	SYNLAB MVZ Leinfelden-Echterdingen	Robert Koch Institute	?	?	?	?
Germany/BW-RKI-I-363884/2021	EPI_ISL_7442110	2021-12-02	SYNLAB MVZ Leinfelden-Echterdingen	Robert Koch Institute	?	?	?	?
Germany/BW-RKI-I-364084/2021	EPI_ISL_7442721	2021-12-02	SYNLAB MVZ Leinfelden-Echterdingen	Robert Koch Institute	?	?	?	?
Germany/BW-RKI-I-364892/2021	EPI_ISL_7445672	2021-11-25	UniversitÃ¤tsklinikum Heidelberg	Robert Koch Institute	?	?	?	?
Germany/BW-RKI-I-364922/2021	EPI_ISL_7445760	2021-11-25	UniversitÃ¤tsklinikum Heidelberg	Robert Koch Institute	?	?	?	?
Germany/BW-RKI-I-364937/2021	EPI_ISL_7445798	2021-11-25	UniversitÃ¤tsklinikum Heidelberg	Robert Koch Institute	?	?	?	?
Germany/BW-RKI-I-364993/2021	EPI_ISL_7446022	2021-11-26	UniversitÃ¤tsklinikum Heidelberg	Robert Koch Institute	?	?	?	?
Germany/BW-RKI-I-365065/2021	EPI_ISL_7446234	2021-11-27	UniversitÃ¤tsklinikum Heidelberg	Robert Koch Institute	?	?	?	?
Germany/BW-RKI-I-365204/2021	EPI_ISL_7446774	2021-12-01	UniversitÃ¤tsklinikum Heidelberg	Robert Koch Institute	?	?	?	?
Germany/BW-RKI-I-365337/2021	EPI_ISL_7748564	2021-12-06	SYNLAB MVZ Leinfelden-Echterdingen	Robert Koch Institute	?	?	?	?
Germany/BW-RKI-I-365338/2021	EPI_ISL_7748565	2021-12-06	SYNLAB MVZ Leinfelden-Echterdingen	Robert Koch Institute	?	?	?	?
Germany/BW-RKI-I-365637/2021	EPI_ISL_7749064	2021-12-06	SYNLAB MVZ Leinfelden-Echterdingen	Robert Koch Institute	?	?	?	?
Germany/BW-RKI-I-365842/2021	EPI_ISL_7749393	2021-12-06	SYNLAB MVZ Leinfelden-Echterdingen	Robert Koch Institute	?	?	?	?
Germany/BW-RKI-I-365900/2021	EPI_ISL_7749493	2021-12-04	SYNLAB MVZ Leinfelden-Echterdingen	Robert Koch Institute	?	?	?	?
Germany/BW-RKI-I-377083/2021	EPI_ISL_7761356	2021-12-09	SYNLAB MVZ Leinfelden-Echterdingen	Robert Koch Institute	?	?	?	?
Germany/BW-RKI-I-377272/2021	EPI_ISL_7761839	2021-12-09	SYNLAB MVZ Leinfelden-Echterdingen	Robert Koch Institute	?	?	?	?
Germany/BW-RKI-I-377374/2021	EPI_ISL_7762060	2021-12-09	SYNLAB MVZ Leinfelden-Echterdingen	Robert Koch Institute	?	?	?	?
Germany/BW-RKI-I-377509/2021	EPI_ISL_7762406	2021-12-09	SYNLAB MVZ Leinfelden-Echterdingen	Robert Koch Institute	?	?	?	?
Germany/BW-RKI-I-377543/2021	EPI_ISL_7762500	2021-12-09	SYNLAB MVZ Leinfelden-Echterdingen	Robert Koch Institute	?	?	?	?
Germany/BW-RKI-I-377557/2021	EPI_ISL_7762537	2021-12-09	SYNLAB MVZ Leinfelden-Echterdingen	Robert Koch Institute	?	?	?	?
Germany/BW-RKI-I-377733/2021	EPI_ISL_7762939	2021-12-09	SYNLAB MVZ Leinfelden-Echterdingen	Robert Koch Institute	?	?	?	?
Germany/BW-RKI-I-379627/2021	EPI_ISL_7765936	2021-12-07	UniversitÃ¤tsklinikum Heidelberg	Robert Koch Institute	?	?	?	?
Germany/BW-RKI-I-379958/2021	EPI_ISL_7766234	2021-12-10	SYNLAB MVZ Leinfelden-Echterdingen	Robert Koch Institute	?	?	?	?
Germany/BW-RKI-I-380024/2021	EPI_ISL_7766354	2021-12-10	SYNLAB MVZ Leinfelden-Echterdingen	Robert Koch Institute	?	?	?	?
Germany/BW-RKI-I-380336/2021	EPI_ISL_7766910	2021-12-10	SYNLAB MVZ Leinfelden-Echterdingen	Robert Koch Institute	?	?	?	?
Germany/BW-RKI-I-380508/2021	EPI_ISL_7767197	2021-12-10	SYNLAB MVZ Leinfelden-Echterdingen	Robert Koch Institute	?	?	?	?
Germany/BW-RKI-I-383751/2021	EPI_ISL_8218052	2021-12-11	SYNLAB MVZ Leinfelden-Echterdingen	Robert Koch Institute	?	?	?	?
Germany/BW-RKI-I-383782/2021	EPI_ISL_8218083	2021-12-13	SYNLAB MVZ Leinfelden-Echterdingen	Robert Koch Institute	?	?	?	?
Germany/BW-RKI-I-387996/2021	EPI_ISL_8221383	2021-12-06	Bioscientia MVZ Labor Karlsruhe GmbH	Robert Koch Institute	?	?	?	?
Germany/BW-RKI-I-390766/2021	EPI_ISL_8222598	2021-12-07	Bioscientia MVZ Labor Karlsruhe GmbH	Robert Koch Institute	?	?	?	?
Germany/BW-RKI-I-391206/2021	EPI_ISL_8222997	2021-12-11	Sonic - Labor Staber Heilbronn	Robert Koch Institute	?	?	?	?
Germany/BW-RKI-I-391207/2021	EPI_ISL_8222998	2021-12-11	Sonic - Labor Staber Heilbronn	Robert Koch Institute	?	?	?	?
Germany/BW-RKI-I-391586/2021	EPI_ISL_8223355	2021-09-11	UniversitÃ¤tsklinikum Heidelberg	Robert Koch Institute	?	?	?	?
Germany/BW-RKI-I-391624/2021	EPI_ISL_8223385	2021-09-11	UniversitÃ¤tsklinikum Heidelberg	Robert Koch Institute	?	?	?	?
Germany/BW-RKI-I-391627/2021	EPI_ISL_8223388	2021-09-15	UniversitÃ¤tsklinikum Heidelberg	Robert Koch Institute	?	?	?	?
Germany/BW-RKI-I-391628/2021	EPI_ISL_8223389	2021-09-10	UniversitÃ¤tsklinikum Heidelberg	Robert Koch Institute	?	?	?	?
Germany/BW-RKI-I-391632/2021	EPI_ISL_8223392	2021-09-13	UniversitÃ¤tsklinikum Heidelberg	Robert Koch Institute	?	?	?	?
Germany/BW-RKI-I-391781/2021	EPI_ISL_8223509	2021-12-02	UniversitÃ¤tsklinikum Heidelberg	Robert Koch Institute	?	?	?	?
Germany/BW-RKI-I-394481/2021	EPI_ISL_8225361	2021-12-14	SYNLAB MVZ Leinfelden-Echterdingen	Robert Koch Institute	?	?	?	?
Germany/BW-RKI-I-394516/2021	EPI_ISL_8225393	2021-12-14	SYNLAB MVZ Leinfelden-Echterdingen	Robert Koch Institute	?	?	?	?
Germany/BW-RKI-I-395573/2021	EPI_ISL_8226150	2021-11-06	UniversitÃ¤tsklinikum Ulm - Institut fÃ¼r Virologie	Robert Koch Institute	?	?	?	?
Germany/BW-RKI-I-395589/2021	EPI_ISL_8226161	2021-11-06	UniversitÃ¤tsklinikum Ulm - Institut fÃ¼r Virologie	Robert Koch Institute	?	?	?	?
Germany/BW-RKI-I-397160/2021	EPI_ISL_8226704	2021-12-18	SYNLAB MVZ Leinfelden-Echterdingen	Robert Koch Institute	?	?	?	?
Germany/BW-RKI-I-397270/2021	EPI_ISL_8226809	2021-12-18	SYNLAB MVZ Leinfelden-Echterdingen	Robert Koch Institute	?	?	?	?
Germany/BW-RKI-I-397303/2021	EPI_ISL_8226841	2021-12-18	SYNLAB MVZ Leinfelden-Echterdingen	Robert Koch Institute	?	?	?	?
Germany/BW-RKI-I-397557/2021	EPI_ISL_8227091	2021-12-16	SYNLAB MVZ Leinfelden-Echterdingen	Robert Koch Institute	?	?	?	?
Germany/BW-RKI-I-397652/2021	EPI_ISL_8227182	2021-12-18	SYNLAB MVZ Leinfelden-Echterdingen	Robert Koch Institute	?	?	?	?
Germany/BW-RKI-I-397686/2021	EPI_ISL_8227214	2021-12-20	SYNLAB MVZ Leinfelden-Echterdingen	Robert Koch Institute	?	?	?	?
Germany/BW-RKI-I-399087/2021	EPI_ISL_8228504	2021-12-11	Klinikum Stuttgart	Robert Koch Institute	?	?	?	?
Germany/BW-RKI-I-399436/2021	EPI_ISL_8228829	2021-12-10	Bioscientia MVZ Labor Karlsruhe GmbH	Robert Koch Institute	?	?	?	?
Germany/BW-RKI-I-399584/2021	EPI_ISL_8228966	2021-12-14	Robert-Bosch-Krankenhaus	Robert Koch Institute	?	?	?	?
Germany/BW-RKI-I-399629/2021	EPI_ISL_8229009	2021-12-13	Sonic - Labor Staber Heilbronn	Robert Koch Institute	?	?	?	?
Germany/BW-RKI-I-400838/2021	EPI_ISL_8230382	2021-12-18	SYNLAB MVZ Leinfelden-Echterdingen	Robert Koch Institute	?	?	?	?
Germany/BW-RKI-I-400871/2021	EPI_ISL_8230470	2021-12-20	SYNLAB MVZ Leinfelden-Echterdingen	Robert Koch Institute	?	?	?	?
Germany/BW-RKI-I-400914/2021	EPI_ISL_8230590	2021-12-18	SYNLAB MVZ Leinfelden-Echterdingen	Robert Koch Institute	?	?	?	?
Germany/BW-RKI-I-400940/2021	EPI_ISL_8230672	2021-12-18	SYNLAB MVZ Leinfelden-Echterdingen	Robert Koch Institute	?	?	?	?
Germany/BW-RKI-I-400946/2021	EPI_ISL_8230686	2021-12-18	SYNLAB MVZ Leinfelden-Echterdingen	Robert Koch Institute	?	?	?	?
Germany/BW-RKI-I-400999/2021	EPI_ISL_8230773	2021-12-20	SYNLAB MVZ Leinfelden-Echterdingen	Robert Koch Institute	?	?	?	?
Germany/BW-RKI-I-401067/2021	EPI_ISL_8230934	2021-12-18	SYNLAB MVZ Leinfelden-Echterdingen	Robert Koch Institute	?	?	?	?
Germany/BW-RKI-I-401070/2021	EPI_ISL_8230943	2021-12-18	SYNLAB MVZ Leinfelden-Echterdingen	Robert Koch Institute	?	?	?	?
Germany/BW-RKI-I-401072/2021	EPI_ISL_8230948	2021-12-18	SYNLAB MVZ Leinfelden-Echterdingen	Robert Koch Institute	?	?	?	?
Germany/BW-RKI-I-401124/2021	EPI_ISL_8231083	2021-12-18	SYNLAB MVZ Leinfelden-Echterdingen	Robert Koch Institute	?	?	?	?
Germany/BW-RKI-I-401150/2021	EPI_ISL_8231152	2021-12-18	SYNLAB MVZ Leinfelden-Echterdingen	Robert Koch Institute	?	?	?	?
Germany/BW-RKI-I-401199/2021	EPI_ISL_8231277	2021-12-20	SYNLAB MVZ Leinfelden-Echterdingen	Robert Koch Institute	?	?	?	?
Germany/BW-RKI-I-401209/2021	EPI_ISL_8231304	2021-12-18	SYNLAB MVZ Leinfelden-Echterdingen	Robert Koch Institute	?	?	?	?
Germany/BW-RKI-I-401229/2021	EPI_ISL_8231356	2021-12-20	SYNLAB MVZ Leinfelden-Echterdingen	Robert Koch Institute	?	?	?	?
Germany/BW-RKI-I-401243/2021	EPI_ISL_8231375	2021-12-20	SYNLAB MVZ Leinfelden-Echterdingen	Robert Koch Institute	?	?	?	?
Germany/BW-RKI-I-401245/2021	EPI_ISL_8231377	2021-12-20	SYNLAB MVZ Leinfelden-Echterdingen	Robert Koch Institute	?	?	?	?
Germany/BW-RKI-I-401296/2021	EPI_ISL_8231502	2021-12-18	SYNLAB MVZ Leinfelden-Echterdingen	Robert Koch Institute	?	?	?	?
Germany/BW-RKI-I-401308/2021	EPI_ISL_8231525	2021-12-20	SYNLAB MVZ Leinfelden-Echterdingen	Robert Koch Institute	?	?	?	?
Germany/BW-RKI-I-401337/2021	EPI_ISL_8231609	2021-12-18	SYNLAB MVZ Leinfelden-Echterdingen	Robert Koch Institute	?	?	?	?
Germany/BW-RKI-I-401407/2021	EPI_ISL_8231762	2021-12-18	SYNLAB MVZ Leinfelden-Echterdingen	Robert Koch Institute	?	?	?	?
Germany/BW-RKI-I-401623/2021	EPI_ISL_8232454	2021-12-18	SYNLAB MVZ Leinfelden-Echterdingen	Robert Koch Institute	?	?	?	?
Germany/BW-RKI-I-401706/2021	EPI_ISL_8232714	2021-12-18	SYNLAB MVZ Leinfelden-Echterdingen	Robert Koch Institute	?	?	?	?
Germany/BW-RKI-I-404496/2021	EPI_ISL_8236254	2021-12-13	Bioscientia MVZ Labor Karlsruhe GmbH	Robert Koch Institute	?	?	?	?
Germany/BW-RKI-I-404718/2021	EPI_ISL_8236718	2021-12-14	Robert-Bosch-Krankenhaus	Robert Koch Institute	?	?	?	?
Germany/BW-RKI-I-406913/2021	EPI_ISL_8242949	2021-12-21	SYNLAB MVZ Leinfelden-Echterdingen	Robert Koch Institute	?	?	?	?
Germany/BW-RKI-I-406914/2021	EPI_ISL_8242952	2021-12-21	SYNLAB MVZ Leinfelden-Echterdingen	Robert Koch Institute	?	?	?	?
Germany/BW-RKI-I-406925/2021	EPI_ISL_8242991	2021-12-21	SYNLAB MVZ Leinfelden-Echterdingen	Robert Koch Institute	?	?	?	?
Germany/BW-RKI-I-406926/2021	EPI_ISL_8242994	2021-12-21	SYNLAB MVZ Leinfelden-Echterdingen	Robert Koch Institute	?	?	?	?
Germany/BW-RKI-I-406927/2021	EPI_ISL_8242998	2021-12-21	SYNLAB MVZ Leinfelden-Echterdingen	Robert Koch Institute	?	?	?	?
Germany/BW-RKI-I-406953/2021	EPI_ISL_8243082	2021-12-21	SYNLAB MVZ Leinfelden-Echterdingen	Robert Koch Institute	?	?	?	?
Germany/BW-RKI-I-406960/2021	EPI_ISL_8243104	2021-12-21	SYNLAB MVZ Leinfelden-Echterdingen	Robert Koch Institute	?	?	?	?
Germany/BW-RKI-I-406980/2021	EPI_ISL_8243199	2021-12-21	SYNLAB MVZ Leinfelden-Echterdingen	Robert Koch Institute	?	?	?	?
Germany/BW-RKI-I-406993/2021	EPI_ISL_8243245	2021-12-20	SYNLAB MVZ Leinfelden-Echterdingen	Robert Koch Institute	?	?	?	?
Germany/BW-RKI-I-407003/2021	EPI_ISL_8243267	2021-12-20	SYNLAB MVZ Leinfelden-Echterdingen	Robert Koch Institute	?	?	?	?
Germany/BW-RKI-I-407042/2021	EPI_ISL_8243376	2021-12-20	SYNLAB MVZ Leinfelden-Echterdingen	Robert Koch Institute	?	?	?	?
Germany/BW-RKI-I-407080/2021	EPI_ISL_8243819	2021-12-21	SYNLAB MVZ Leinfelden-Echterdingen	Robert Koch Institute	?	?	?	?
Germany/BW-RKI-I-407104/2021	EPI_ISL_8243908	2021-12-21	SYNLAB MVZ Leinfelden-Echterdingen	Robert Koch Institute	?	?	?	?
Germany/BW-RKI-I-407109/2021	EPI_ISL_8243924	2021-12-21	SYNLAB MVZ Leinfelden-Echterdingen	Robert Koch Institute	?	?	?	?
Germany/BW-RKI-I-407128/2021	EPI_ISL_8243976	2021-12-21	SYNLAB MVZ Leinfelden-Echterdingen	Robert Koch Institute	?	?	?	?
Germany/BW-RKI-I-407140/2021	EPI_ISL_8243994	2021-12-21	SYNLAB MVZ Leinfelden-Echterdingen	Robert Koch Institute	?	?	?	?
Germany/BW-RKI-I-407181/2021	EPI_ISL_8244092	2021-12-21	SYNLAB MVZ Leinfelden-Echterdingen	Robert Koch Institute	?	?	?	?
Germany/BW-RKI-I-407199/2021	EPI_ISL_8244137	2021-12-21	SYNLAB MVZ Leinfelden-Echterdingen	Robert Koch Institute	?	?	?	?
Germany/BW-RKI-I-407215/2021	EPI_ISL_8244175	2021-12-21	SYNLAB MVZ Leinfelden-Echterdingen	Robert Koch Institute	?	?	?	?
Germany/BW-RKI-I-407219/2021	EPI_ISL_8244186	2021-12-21	SYNLAB MVZ Leinfelden-Echterdingen	Robert Koch Institute	?	?	?	?
Germany/BW-RKI-I-407263/2021	EPI_ISL_8244301	2021-12-21	SYNLAB MVZ Leinfelden-Echterdingen	Robert Koch Institute	?	?	?	?
Germany/BW-RKI-I-407264/2021	EPI_ISL_8244305	2021-12-20	SYNLAB MVZ Leinfelden-Echterdingen	Robert Koch Institute	?	?	?	?
Germany/BW-RKI-I-407268/2021	EPI_ISL_8244318	2021-12-21	SYNLAB MVZ Leinfelden-Echterdingen	Robert Koch Institute	?	?	?	?
Germany/BW-RKI-I-407298/2021	EPI_ISL_8244420	2021-12-21	SYNLAB MVZ Leinfelden-Echterdingen	Robert Koch Institute	?	?	?	?
Germany/BW-RKI-I-407304/2021	EPI_ISL_8244440	2021-12-21	SYNLAB MVZ Leinfelden-Echterdingen	Robert Koch Institute	?	?	?	?
Germany/BW-RKI-I-407310/2021	EPI_ISL_8244463	2021-12-21	SYNLAB MVZ Leinfelden-Echterdingen	Robert Koch Institute	?	?	?	?
Germany/BW-RKI-I-407378/2021	EPI_ISL_8244654	2021-12-21	SYNLAB MVZ Leinfelden-Echterdingen	Robert Koch Institute	?	?	?	?
Germany/BW-RKI-I-407381/2021	EPI_ISL_8244662	2021-12-21	SYNLAB MVZ Leinfelden-Echterdingen	Robert Koch Institute	?	?	?	?
Germany/BW-RKI-I-407444/2021	EPI_ISL_8244793	2021-12-21	SYNLAB MVZ Leinfelden-Echterdingen	Robert Koch Institute	?	?	?	?
Germany/BW-RKI-I-409021/2021	EPI_ISL_8247543	2021-12-22	SYNLAB MVZ Leinfelden-Echterdingen	Robert Koch Institute	?	?	?	?
Germany/BW-RKI-I-409080/2021	EPI_ISL_8247599	2021-12-22	SYNLAB MVZ Leinfelden-Echterdingen	Robert Koch Institute	?	?	?	?
Germany/BW-RKI-I-409140/2021	EPI_ISL_8247656	2021-12-22	SYNLAB MVZ Leinfelden-Echterdingen	Robert Koch Institute	?	?	?	?
Germany/BW-RKI-I-409183/2021	EPI_ISL_8247703	2021-12-22	SYNLAB MVZ Leinfelden-Echterdingen	Robert Koch Institute	?	?	?	?
Germany/BW-RKI-I-409226/2021	EPI_ISL_8247744	2021-12-22	SYNLAB MVZ Leinfelden-Echterdingen	Robert Koch Institute	?	?	?	?
Germany/BW-RKI-I-409256/2021	EPI_ISL_8247773	2021-12-22	SYNLAB MVZ Leinfelden-Echterdingen	Robert Koch Institute	?	?	?	?
Germany/BW-RKI-I-409376/2021	EPI_ISL_8247883	2021-12-22	SYNLAB MVZ Leinfelden-Echterdingen	Robert Koch Institute	?	?	?	?
Germany/BW-RKI-I-409444/2021	EPI_ISL_8247949	2021-12-22	SYNLAB MVZ Leinfelden-Echterdingen	Robert Koch Institute	?	?	?	?
Germany/BW-RKI-I-409497/2021	EPI_ISL_8247998	2021-12-22	SYNLAB MVZ Leinfelden-Echterdingen	Robert Koch Institute	?	?	?	?
Germany/BW-RKI-I-410035/2021	EPI_ISL_8248418	2021-12-05	Klinikum Stuttgart	Robert Koch Institute	?	?	?	?
Germany/BW-RKI-I-410042/2021	EPI_ISL_8248425	2021-10-20	Klinikum Stuttgart	Robert Koch Institute	?	?	?	?
Germany/BW-RKI-I-410046/2021	EPI_ISL_8248428	2021-11-03	Klinikum Stuttgart	Robert Koch Institute	?	?	?	?
Germany/BW-RKI-I-410637/2021	EPI_ISL_8248956	2021-12-13	Bioscientia MVZ Labor Karlsruhe GmbH	Robert Koch Institute	?	?	?	?
Germany/BW-RKI-I-410815/2021	EPI_ISL_8249119	2021-12-15	Bioscientia MVZ Labor Karlsruhe GmbH	Robert Koch Institute	?	?	?	?
Germany/BW-RKI-I-411628/2021	EPI_ISL_8409878	2021-12-24	SYNLAB MVZ Leinfelden-Echterdingen	Robert Koch Institute	?	?	?	?
Germany/BW-RKI-I-411692/2021	EPI_ISL_8410016	2021-12-24	SYNLAB MVZ Leinfelden-Echterdingen	Robert Koch Institute	?	?	?	?
Germany/BW-RKI-I-411697/2021	EPI_ISL_8410033	2021-12-24	SYNLAB MVZ Leinfelden-Echterdingen	Robert Koch Institute	?	?	?	?
Germany/BW-RKI-I-411783/2021	EPI_ISL_8410323	2021-12-24	SYNLAB MVZ Leinfelden-Echterdingen	Robert Koch Institute	?	?	?	?
Germany/BW-RKI-I-411786/2021	EPI_ISL_8410329	2021-12-24	SYNLAB MVZ Leinfelden-Echterdingen	Robert Koch Institute	?	?	?	?
Germany/BW-RKI-I-411851/2021	EPI_ISL_8410524	2021-12-24	SYNLAB MVZ Leinfelden-Echterdingen	Robert Koch Institute	?	?	?	?
Germany/BW-RKI-I-411890/2021	EPI_ISL_8410620	2021-12-24	SYNLAB MVZ Leinfelden-Echterdingen	Robert Koch Institute	?	?	?	?
Germany/BW-RKI-I-411900/2021	EPI_ISL_8410646	2021-12-24	SYNLAB MVZ Leinfelden-Echterdingen	Robert Koch Institute	?	?	?	?
Germany/BW-RKI-I-411901/2021	EPI_ISL_8410649	2021-12-24	SYNLAB MVZ Leinfelden-Echterdingen	Robert Koch Institute	?	?	?	?
Germany/BW-RKI-I-411904/2021	EPI_ISL_8410659	2021-12-24	SYNLAB MVZ Leinfelden-Echterdingen	Robert Koch Institute	?	?	?	?
Germany/BW-RKI-I-411911/2021	EPI_ISL_8410678	2021-12-24	SYNLAB MVZ Leinfelden-Echterdingen	Robert Koch Institute	?	?	?	?
Germany/BW-RKI-I-411932/2021	EPI_ISL_8410699	2021-12-24	SYNLAB MVZ Leinfelden-Echterdingen	Robert Koch Institute	?	?	?	?
Germany/BW-RKI-I-411938/2021	EPI_ISL_8410705	2021-12-24	SYNLAB MVZ Leinfelden-Echterdingen	Robert Koch Institute	?	?	?	?
Germany/BW-RKI-I-411940/2021	EPI_ISL_8410707	2021-12-24	SYNLAB MVZ Leinfelden-Echterdingen	Robert Koch Institute	?	?	?	?
Germany/BW-RKI-I-411957/2021	EPI_ISL_8410724	2021-12-24	SYNLAB MVZ Leinfelden-Echterdingen	Robert Koch Institute	?	?	?	?
Germany/BW-RKI-I-411960/2021	EPI_ISL_8410727	2021-12-24	SYNLAB MVZ Leinfelden-Echterdingen	Robert Koch Institute	?	?	?	?
Germany/BW-RKI-I-412027/2021	EPI_ISL_8410793	2021-12-24	SYNLAB MVZ Leinfelden-Echterdingen	Robert Koch Institute	?	?	?	?
Germany/BW-RKI-I-412036/2021	EPI_ISL_8410801	2021-12-24	SYNLAB MVZ Leinfelden-Echterdingen	Robert Koch Institute	?	?	?	?
Germany/BW-RKI-I-412059/2021	EPI_ISL_8410824	2021-12-24	SYNLAB MVZ Leinfelden-Echterdingen	Robert Koch Institute	?	?	?	?
Germany/BW-RKI-I-412062/2021	EPI_ISL_8410827	2021-12-24	SYNLAB MVZ Leinfelden-Echterdingen	Robert Koch Institute	?	?	?	?
Germany/BW-RKI-I-412067/2021	EPI_ISL_8410832	2021-12-24	SYNLAB MVZ Leinfelden-Echterdingen	Robert Koch Institute	?	?	?	?
Germany/BW-RKI-I-412086/2021	EPI_ISL_8410850	2021-12-24	SYNLAB MVZ Leinfelden-Echterdingen	Robert Koch Institute	?	?	?	?
Germany/BW-RKI-I-412090/2021	EPI_ISL_8410853	2021-12-24	SYNLAB MVZ Leinfelden-Echterdingen	Robert Koch Institute	?	?	?	?
Germany/BW-RKI-I-412104/2021	EPI_ISL_8410867	2021-12-24	SYNLAB MVZ Leinfelden-Echterdingen	Robert Koch Institute	?	?	?	?
Germany/BW-RKI-I-412114/2021	EPI_ISL_8410876	2021-12-24	SYNLAB MVZ Leinfelden-Echterdingen	Robert Koch Institute	?	?	?	?
Germany/BW-RKI-I-412144/2021	EPI_ISL_8410905	2021-12-24	SYNLAB MVZ Leinfelden-Echterdingen	Robert Koch Institute	?	?	?	?
Germany/BW-RKI-I-412163/2021	EPI_ISL_8410924	2021-12-24	SYNLAB MVZ Leinfelden-Echterdingen	Robert Koch Institute	?	?	?	?
Germany/BW-RKI-I-412235/2021	EPI_ISL_8410990	2021-12-24	SYNLAB MVZ Leinfelden-Echterdingen	Robert Koch Institute	?	?	?	?
Germany/BW-RKI-I-412314/2021	EPI_ISL_8411064	2021-12-24	SYNLAB MVZ Leinfelden-Echterdingen	Robert Koch Institute	?	?	?	?
Germany/BW-RKI-I-412477/2021	EPI_ISL_8411228	2021-12-24	SYNLAB MVZ Leinfelden-Echterdingen	Robert Koch Institute	?	?	?	?
Germany/BW-RKI-I-412778/2021	EPI_ISL_8411516	2021-12-24	SYNLAB MVZ Leinfelden-Echterdingen	Robert Koch Institute	?	?	?	?
Germany/BW-RKI-I-412876/2021	EPI_ISL_8411608	2021-12-26	SYNLAB MVZ Leinfelden-Echterdingen	Robert Koch Institute	?	?	?	?
Germany/BW-RKI-I-413077/2021	EPI_ISL_8411798	2021-12-27	MVZ Labor Dr. Limbach & Kollegen GbR	Robert Koch Institute	?	?	?	?
Germany/BW-RKI-I-413079/2021	EPI_ISL_8411799	2021-12-26	MVZ Labor Dr. Limbach & Kollegen GbR	Robert Koch Institute	?	?	?	?
Germany/BW-RKI-I-414099/2021	EPI_ISL_8412679	2021-12-27	MVZ Labor Dr. Limbach & Kollegen GbR	Robert Koch Institute	?	?	?	?
Germany/BW-RKI-I-414229/2021	EPI_ISL_8412823	2021-12-27	MVZ Labor Dr. Limbach & Kollegen GbR	Robert Koch Institute	?	?	?	?
Germany/BW-RKI-I-414239/2021	EPI_ISL_8412834	2021-12-20	Limbach - MVZ Labor Ludwigsburg	Robert Koch Institute	?	?	?	?
Germany/BW-RKI-I-416855/2021	EPI_ISL_8662031	2021-12-26	SYNLAB MVZ Leinfelden-Echterdingen	Robert Koch Institute	?	?	?	?
Germany/BW-RKI-I-417046/2021	EPI_ISL_8662666	2021-12-26	SYNLAB MVZ Leinfelden-Echterdingen	Robert Koch Institute	?	?	?	?
Germany/BW-RKI-I-417177/2021	EPI_ISL_8663005	2021-12-26	SYNLAB MVZ Leinfelden-Echterdingen	Robert Koch Institute	?	?	?	?
Germany/BW-RKI-I-417221/2021	EPI_ISL_8663108	2021-12-26	SYNLAB MVZ Leinfelden-Echterdingen	Robert Koch Institute	?	?	?	?
Germany/BW-RKI-I-417361/2021	EPI_ISL_8663467	2021-12-26	SYNLAB MVZ Leinfelden-Echterdingen	Robert Koch Institute	?	?	?	?
Germany/BW-RKI-I-417441/2021	EPI_ISL_8663693	2021-12-26	SYNLAB MVZ Leinfelden-Echterdingen	Robert Koch Institute	?	?	?	?
Germany/BW-RKI-I-419151/2021	EPI_ISL_8665903	2021-12-17	Bioscientia MVZ Labor Karlsruhe GmbH	Robert Koch Institute	?	?	?	?
Germany/BW-RKI-I-423292/2021	EPI_ISL_8669746	2021-12-18	UniversitÃ¤tsklinikum Heidelberg	Robert Koch Institute	?	?	?	?
Germany/BW-RKI-I-423350/2021	EPI_ISL_8669842	2021-12-26	UniversitÃ¤tsklinikum Heidelberg	Robert Koch Institute	?	?	?	?
Germany/BW-RKI-I-426325/2021	EPI_ISL_8674634	2021-12-30	SYNLAB MVZ Leinfelden-Echterdingen	Robert Koch Institute	?	?	?	?
Germany/BW-RKI-I-426553/2021	EPI_ISL_8674885	2021-12-30	SYNLAB MVZ Leinfelden-Echterdingen	Robert Koch Institute	?	?	?	?
Germany/BW-RKI-I-426697/2021	EPI_ISL_8676375	2021-12-30	SYNLAB MVZ Leinfelden-Echterdingen	Robert Koch Institute	?	?	?	?
Germany/BW-RKI-I-426744/2021	EPI_ISL_8676423	2021-12-30	SYNLAB MVZ Leinfelden-Echterdingen	Robert Koch Institute	?	?	?	?
Germany/BW-RKI-I-426796/2021	EPI_ISL_8676478	2021-12-30	SYNLAB MVZ Leinfelden-Echterdingen	Robert Koch Institute	?	?	?	?
Germany/BW-RKI-I-426895/2021	EPI_ISL_8676962	2021-12-30	SYNLAB MVZ Leinfelden-Echterdingen	Robert Koch Institute	?	?	?	?
Germany/BW-RKI-I-426908/2021	EPI_ISL_8676981	2021-12-30	SYNLAB MVZ Leinfelden-Echterdingen	Robert Koch Institute	?	?	?	?
Germany/BW-RKI-I-426922/2021	EPI_ISL_8677000	2021-12-30	SYNLAB MVZ Leinfelden-Echterdingen	Robert Koch Institute	?	?	?	?
Germany/BW-RKI-I-426961/2021	EPI_ISL_8677057	2021-12-30	SYNLAB MVZ Leinfelden-Echterdingen	Robert Koch Institute	?	?	?	?
Germany/BW-RKI-I-427028/2021	EPI_ISL_8677148	2021-12-30	SYNLAB MVZ Leinfelden-Echterdingen	Robert Koch Institute	?	?	?	?
Germany/BW-RKI-I-427057/2021	EPI_ISL_8677188	2021-12-30	SYNLAB MVZ Leinfelden-Echterdingen	Robert Koch Institute	?	?	?	?
Germany/BW-RKI-I-427071/2021	EPI_ISL_8677204	2021-12-30	SYNLAB MVZ Leinfelden-Echterdingen	Robert Koch Institute	?	?	?	?
Germany/BW-RKI-I-427107/2021	EPI_ISL_8677251	2021-12-30	SYNLAB MVZ Leinfelden-Echterdingen	Robert Koch Institute	?	?	?	?
Germany/BW-RKI-I-427122/2021	EPI_ISL_8677275	2021-12-30	SYNLAB MVZ Leinfelden-Echterdingen	Robert Koch Institute	?	?	?	?
Germany/BW-RKI-I-427151/2021	EPI_ISL_8677319	2021-12-30	SYNLAB MVZ Leinfelden-Echterdingen	Robert Koch Institute	?	?	?	?
Germany/BW-RKI-I-427182/2021	EPI_ISL_8677370	2021-12-30	SYNLAB MVZ Leinfelden-Echterdingen	Robert Koch Institute	?	?	?	?
Germany/BW-RKI-I-427183/2021	EPI_ISL_8677371	2021-12-30	SYNLAB MVZ Leinfelden-Echterdingen	Robert Koch Institute	?	?	?	?
Germany/BW-RKI-I-427204/2021	EPI_ISL_8677400	2021-12-30	SYNLAB MVZ Leinfelden-Echterdingen	Robert Koch Institute	?	?	?	?
Germany/BW-RKI-I-427266/2021	EPI_ISL_8677497	2021-12-30	SYNLAB MVZ Leinfelden-Echterdingen	Robert Koch Institute	?	?	?	?
Germany/BW-RKI-I-427271/2021	EPI_ISL_8677504	2021-12-30	SYNLAB MVZ Leinfelden-Echterdingen	Robert Koch Institute	?	?	?	?
Germany/BW-RKI-I-427319/2021	EPI_ISL_8677573	2021-12-30	SYNLAB MVZ Leinfelden-Echterdingen	Robert Koch Institute	?	?	?	?
Germany/BW-RKI-I-427360/2021	EPI_ISL_8677636	2021-12-30	SYNLAB MVZ Leinfelden-Echterdingen	Robert Koch Institute	?	?	?	?
Germany/BW-RKI-I-427387/2021	EPI_ISL_8677672	2021-12-30	SYNLAB MVZ Leinfelden-Echterdingen	Robert Koch Institute	?	?	?	?
Germany/BW-RKI-I-427429/2021	EPI_ISL_8677713	2021-12-30	SYNLAB MVZ Leinfelden-Echterdingen	Robert Koch Institute	?	?	?	?
Germany/BW-RKI-I-427520/2021	EPI_ISL_8677799	2021-12-30	SYNLAB MVZ Leinfelden-Echterdingen	Robert Koch Institute	?	?	?	?
Germany/BW-RKI-I-427533/2021	EPI_ISL_8677812	2021-12-30	SYNLAB MVZ Leinfelden-Echterdingen	Robert Koch Institute	?	?	?	?
Germany/BW-RKI-I-434889/2022	EPI_ISL_8683846	2022-01-02	SYNLAB MVZ Leinfelden-Echterdingen	Robert Koch Institute	?	?	?	?
Germany/BW-RKI-I-435099/2022	EPI_ISL_8684093	2022-01-02	SYNLAB MVZ Leinfelden-Echterdingen	Robert Koch Institute	?	?	?	?
Germany/BW-RKI-I-435116/2022	EPI_ISL_8684117	2022-01-02	SYNLAB MVZ Leinfelden-Echterdingen	Robert Koch Institute	?	?	?	?
Germany/BW-RKI-I-435342/2022	EPI_ISL_8684390	2022-01-02	SYNLAB MVZ Leinfelden-Echterdingen	Robert Koch Institute	?	?	?	?
Germany/BW-RKI-I-435466/2022	EPI_ISL_8684462	2022-01-02	SYNLAB MVZ Leinfelden-Echterdingen	Robert Koch Institute	?	?	?	?
Germany/BW-RKI-I-435508/2021	EPI_ISL_8684511	2021-12-31	SYNLAB MVZ Leinfelden-Echterdingen	Robert Koch Institute	?	?	?	?
Germany/BW-RKI-I-435599/2022	EPI_ISL_8684624	2022-01-04	SYNLAB MVZ Leinfelden-Echterdingen	Robert Koch Institute	?	?	?	?
Germany/BW-RKI-I-435628/2022	EPI_ISL_8684655	2022-01-02	SYNLAB MVZ Leinfelden-Echterdingen	Robert Koch Institute	?	?	?	?
Germany/BW-RKI-I-435673/2022	EPI_ISL_8684712	2022-01-02	SYNLAB MVZ Leinfelden-Echterdingen	Robert Koch Institute	?	?	?	?
Germany/BW-RKI-I-435676/2022	EPI_ISL_8684716	2022-01-04	SYNLAB MVZ Leinfelden-Echterdingen	Robert Koch Institute	?	?	?	?
Germany/BW-RKI-I-435705/2022	EPI_ISL_8684751	2022-01-02	SYNLAB MVZ Leinfelden-Echterdingen	Robert Koch Institute	?	?	?	?
Germany/BW-RKI-I-435733/2022	EPI_ISL_8684791	2022-01-02	SYNLAB MVZ Leinfelden-Echterdingen	Robert Koch Institute	?	?	?	?
Germany/BW-RKI-I-435758/2021	EPI_ISL_8684821	2021-12-31	SYNLAB MVZ Leinfelden-Echterdingen	Robert Koch Institute	?	?	?	?
Germany/BW-RKI-I-435874/2022	EPI_ISL_8685015	2022-01-02	SYNLAB MVZ Leinfelden-Echterdingen	Robert Koch Institute	?	?	?	?
Germany/BW-RKI-I-435918/2022	EPI_ISL_8685064	2022-01-02	SYNLAB MVZ Leinfelden-Echterdingen	Robert Koch Institute	?	?	?	?
Germany/BW-RKI-I-436036/2021	EPI_ISL_8685200	2021-12-31	SYNLAB MVZ Leinfelden-Echterdingen	Robert Koch Institute	?	?	?	?
Germany/BW-RKI-I-436074/2022	EPI_ISL_8685246	2022-01-04	SYNLAB MVZ Leinfelden-Echterdingen	Robert Koch Institute	?	?	?	?
Germany/BW-RKI-I-436094/2022	EPI_ISL_8685267	2022-01-02	SYNLAB MVZ Leinfelden-Echterdingen	Robert Koch Institute	?	?	?	?
Germany/BW-RKI-I-436095/2022	EPI_ISL_8685268	2022-01-04	SYNLAB MVZ Leinfelden-Echterdingen	Robert Koch Institute	?	?	?	?
Germany/BW-RKI-I-436658/2021	EPI_ISL_9053327	2021-12-21	UniversitÃ¤tsklinikum Heidelberg	Robert Koch Institute	?	?	?	?
Germany/BW-RKI-I-436781/2021	EPI_ISL_9053417	2021-12-22	UniversitÃ¤tsklinikum Heidelberg	Robert Koch Institute	?	?	?	?
Germany/BW-RKI-I-436828/2021	EPI_ISL_9053446	2021-12-25	UniversitÃ¤tsklinikum Heidelberg	Robert Koch Institute	?	?	?	?
Germany/BW-RKI-I-436872/2021	EPI_ISL_9053475	2021-12-25	UniversitÃ¤tsklinikum Heidelberg	Robert Koch Institute	?	?	?	?
Germany/BW-RKI-I-437195/2022	EPI_ISL_9054029	2022-01-05	SYNLAB MVZ Leinfelden-Echterdingen	Robert Koch Institute	?	?	?	?
Germany/BW-RKI-I-437284/2022	EPI_ISL_9054117	2022-01-05	SYNLAB MVZ Leinfelden-Echterdingen	Robert Koch Institute	?	?	?	?
Germany/BW-RKI-I-437630/2022	EPI_ISL_9054503	2022-01-04	SYNLAB MVZ Leinfelden-Echterdingen	Robert Koch Institute	?	?	?	?
Germany/BW-RKI-I-441523/2022	EPI_ISL_9057740	2022-01-02	UniversitÃ¤tsklinikum Heidelberg	Robert Koch Institute	?	?	?	?
Germany/BW-RKI-I-441609/2022	EPI_ISL_9057769	2022-01-02	UniversitÃ¤tsklinikum Heidelberg	Robert Koch Institute	?	?	?	?
Germany/BW-RKI-I-444488/2022	EPI_ISL_9082928	2022-01-06	SYNLAB MVZ Leinfelden-Echterdingen	Robert Koch Institute	?	?	?	?
Germany/BW-RKI-I-444506/2022	EPI_ISL_9082986	2022-01-07	SYNLAB MVZ Leinfelden-Echterdingen	Robert Koch Institute	?	?	?	?
Germany/BW-RKI-I-444519/2022	EPI_ISL_9083025	2022-01-07	SYNLAB MVZ Leinfelden-Echterdingen	Robert Koch Institute	?	?	?	?
Germany/BW-RKI-I-444551/2022	EPI_ISL_9083317	2022-01-07	SYNLAB MVZ Leinfelden-Echterdingen	Robert Koch Institute	?	?	?	?
Germany/BW-RKI-I-444565/2022	EPI_ISL_9083364	2022-01-08	SYNLAB MVZ Leinfelden-Echterdingen	Robert Koch Institute	?	?	?	?
Germany/BW-RKI-I-444612/2022	EPI_ISL_9083549	2022-01-08	SYNLAB MVZ Leinfelden-Echterdingen	Robert Koch Institute	?	?	?	?
Germany/BW-RKI-I-444717/2022	EPI_ISL_9083773	2022-01-07	SYNLAB MVZ Leinfelden-Echterdingen	Robert Koch Institute	?	?	?	?
Germany/BW-RKI-I-444765/2022	EPI_ISL_9083856	2022-01-07	SYNLAB MVZ Leinfelden-Echterdingen	Robert Koch Institute	?	?	?	?
Germany/BW-RKI-I-444826/2022	EPI_ISL_9102443	2022-01-07	SYNLAB MVZ Leinfelden-Echterdingen	Robert Koch Institute	?	?	?	?
Germany/BW-RKI-I-444870/2022	EPI_ISL_9102487	2022-01-07	SYNLAB MVZ Leinfelden-Echterdingen	Robert Koch Institute	?	?	?	?
Germany/BW-RKI-I-444924/2022	EPI_ISL_9102541	2022-01-07	SYNLAB MVZ Leinfelden-Echterdingen	Robert Koch Institute	?	?	?	?
Germany/BW-RKI-I-444992/2022	EPI_ISL_9102608	2022-01-06	SYNLAB MVZ Leinfelden-Echterdingen	Robert Koch Institute	?	?	?	?
Germany/BW-RKI-I-445006/2022	EPI_ISL_9102620	2022-01-07	SYNLAB MVZ Leinfelden-Echterdingen	Robert Koch Institute	?	?	?	?
Germany/BW-RKI-I-445014/2022	EPI_ISL_9102628	2022-01-07	SYNLAB MVZ Leinfelden-Echterdingen	Robert Koch Institute	?	?	?	?
Germany/BW-RKI-I-447642/2022	EPI_ISL_9103485	2022-01-07	UniversitÃ¤tsklinikum Heidelberg	Robert Koch Institute	?	?	?	?
Germany/BW-RKI-I-447667/2022	EPI_ISL_9103492	2022-01-07	UniversitÃ¤tsklinikum Heidelberg	Robert Koch Institute	?	?	?	?
Germany/BW-RKI-I-452201/2022	EPI_ISL_9107615	2022-01-09	UniversitÃ¤tsklinikum Heidelberg	Robert Koch Institute	?	?	?	?
Germany/BW-RKI-I-453093/2022	EPI_ISL_9107650	2022-01-11	SYNLAB MVZ Leinfelden-Echterdingen	Robert Koch Institute	?	?	?	?
Germany/BW-RKI-I-453098/2022	EPI_ISL_9107655	2022-01-11	SYNLAB MVZ Leinfelden-Echterdingen	Robert Koch Institute	?	?	?	?
Germany/BW-RKI-I-453140/2022	EPI_ISL_9107697	2022-01-12	SYNLAB MVZ Leinfelden-Echterdingen	Robert Koch Institute	?	?	?	?
Germany/BW-RKI-I-453208/2022	EPI_ISL_9107763	2022-01-07	SYNLAB MVZ Leinfelden-Echterdingen	Robert Koch Institute	?	?	?	?
Germany/BW-RKI-I-453218/2022	EPI_ISL_9107773	2022-01-12	SYNLAB MVZ Leinfelden-Echterdingen	Robert Koch Institute	?	?	?	?
Germany/BW-RKI-I-453237/2022	EPI_ISL_9107792	2022-01-12	SYNLAB MVZ Leinfelden-Echterdingen	Robert Koch Institute	?	?	?	?
Germany/BW-RKI-I-453259/2022	EPI_ISL_9107813	2022-01-08	SYNLAB MVZ Leinfelden-Echterdingen	Robert Koch Institute	?	?	?	?
Germany/BW-RKI-I-453307/2022	EPI_ISL_9107937	2022-01-12	SYNLAB MVZ Leinfelden-Echterdingen	Robert Koch Institute	?	?	?	?
Germany/BW-RKI-I-453336/2022	EPI_ISL_9107966	2022-01-12	SYNLAB MVZ Leinfelden-Echterdingen	Robert Koch Institute	?	?	?	?
Germany/BW-RKI-I-453343/2022	EPI_ISL_9107973	2022-01-12	SYNLAB MVZ Leinfelden-Echterdingen	Robert Koch Institute	?	?	?	?
Germany/BW-RKI-I-453372/2022	EPI_ISL_9108001	2022-01-12	SYNLAB MVZ Leinfelden-Echterdingen	Robert Koch Institute	?	?	?	?
Germany/BW-RKI-I-453453/2022	EPI_ISL_9108080	2022-01-11	SYNLAB MVZ Leinfelden-Echterdingen	Robert Koch Institute	?	?	?	?
Germany/BW-RKI-I-453472/2022	EPI_ISL_9108099	2022-01-08	SYNLAB MVZ Leinfelden-Echterdingen	Robert Koch Institute	?	?	?	?
Germany/BW-RKI-I-453496/2022	EPI_ISL_9108123	2022-01-12	SYNLAB MVZ Leinfelden-Echterdingen	Robert Koch Institute	?	?	?	?
Germany/BW-RKI-I-453525/2022	EPI_ISL_9108152	2022-01-12	SYNLAB MVZ Leinfelden-Echterdingen	Robert Koch Institute	?	?	?	?
Germany/BW-RKI-I-453557/2022	EPI_ISL_9108182	2022-01-12	SYNLAB MVZ Leinfelden-Echterdingen	Robert Koch Institute	?	?	?	?
Germany/BW-RKI-I-453583/2022	EPI_ISL_9108208	2022-01-11	SYNLAB MVZ Leinfelden-Echterdingen	Robert Koch Institute	?	?	?	?
Germany/BW-RKI-I-453610/2022	EPI_ISL_9108232	2022-01-12	SYNLAB MVZ Leinfelden-Echterdingen	Robert Koch Institute	?	?	?	?
Germany/BW-RKI-I-453611/2022	EPI_ISL_9108233	2022-01-12	SYNLAB MVZ Leinfelden-Echterdingen	Robert Koch Institute	?	?	?	?
Germany/BW-RKI-I-453620/2022	EPI_ISL_9108242	2022-01-12	SYNLAB MVZ Leinfelden-Echterdingen	Robert Koch Institute	?	?	?	?
Germany/BW-RKI-I-453634/2022	EPI_ISL_9108256	2022-01-12	SYNLAB MVZ Leinfelden-Echterdingen	Robert Koch Institute	?	?	?	?
Germany/BW-RKI-I-453701/2022	EPI_ISL_9108321	2022-01-11	SYNLAB MVZ Leinfelden-Echterdingen	Robert Koch Institute	?	?	?	?
Germany/BW-RKI-I-456481/2022	EPI_ISL_9207252	2022-01-13	SYNLAB MVZ Leinfelden-Echterdingen	Robert Koch Institute	?	?	?	?
Germany/BW-RKI-I-456485/2022	EPI_ISL_9207256	2022-01-13	SYNLAB MVZ Leinfelden-Echterdingen	Robert Koch Institute	?	?	?	?
Germany/BW-RKI-I-456623/2022	EPI_ISL_9207403	2022-01-13	SYNLAB MVZ Leinfelden-Echterdingen	Robert Koch Institute	?	?	?	?
Germany/BW-RKI-I-456635/2022	EPI_ISL_9207422	2022-01-13	SYNLAB MVZ Leinfelden-Echterdingen	Robert Koch Institute	?	?	?	?
Germany/BW-RKI-I-456682/2022	EPI_ISL_9207515	2022-01-13	SYNLAB MVZ Leinfelden-Echterdingen	Robert Koch Institute	?	?	?	?
Germany/BW-RKI-I-456722/2022	EPI_ISL_9207579	2022-01-14	SYNLAB MVZ Leinfelden-Echterdingen	Robert Koch Institute	?	?	?	?
Germany/BW-RKI-I-456756/2022	EPI_ISL_9207633	2022-01-14	SYNLAB MVZ Leinfelden-Echterdingen	Robert Koch Institute	?	?	?	?
Germany/BW-RKI-I-456765/2022	EPI_ISL_9207644	2022-01-14	SYNLAB MVZ Leinfelden-Echterdingen	Robert Koch Institute	?	?	?	?
Germany/BW-RKI-I-456799/2022	EPI_ISL_9207693	2022-01-14	SYNLAB MVZ Leinfelden-Echterdingen	Robert Koch Institute	?	?	?	?
Germany/BW-RKI-I-456805/2022	EPI_ISL_9207702	2022-01-13	SYNLAB MVZ Leinfelden-Echterdingen	Robert Koch Institute	?	?	?	?
Germany/BW-RKI-I-456817/2022	EPI_ISL_9207718	2022-01-14	SYNLAB MVZ Leinfelden-Echterdingen	Robert Koch Institute	?	?	?	?
Germany/BW-RKI-I-456821/2022	EPI_ISL_9207726	2022-01-13	SYNLAB MVZ Leinfelden-Echterdingen	Robert Koch Institute	?	?	?	?
Germany/BW-RKI-I-456831/2022	EPI_ISL_9207740	2022-01-14	SYNLAB MVZ Leinfelden-Echterdingen	Robert Koch Institute	?	?	?	?
Germany/BW-RKI-I-456897/2022	EPI_ISL_9207836	2022-01-13	SYNLAB MVZ Leinfelden-Echterdingen	Robert Koch Institute	?	?	?	?
Germany/BW-RKI-I-456914/2022	EPI_ISL_9207864	2022-01-13	SYNLAB MVZ Leinfelden-Echterdingen	Robert Koch Institute	?	?	?	?
Germany/BW-RKI-I-456946/2022	EPI_ISL_9207918	2022-01-13	SYNLAB MVZ Leinfelden-Echterdingen	Robert Koch Institute	?	?	?	?
Germany/BW-RKI-I-457018/2022	EPI_ISL_9208020	2022-01-13	SYNLAB MVZ Leinfelden-Echterdingen	Robert Koch Institute	?	?	?	?
Germany/BW-RKI-I-457081/2022	EPI_ISL_9208122	2022-01-14	SYNLAB MVZ Leinfelden-Echterdingen	Robert Koch Institute	?	?	?	?
Germany/BW-RKI-I-457094/2022	EPI_ISL_9208144	2022-01-13	SYNLAB MVZ Leinfelden-Echterdingen	Robert Koch Institute	?	?	?	?
Germany/BW-RKI-I-457101/2022	EPI_ISL_9208161	2022-01-14	SYNLAB MVZ Leinfelden-Echterdingen	Robert Koch Institute	?	?	?	?
Germany/BW-RKI-I-459260/2022	EPI_ISL_9211444	2022-01-09	MVZ Labor Dr. Limbach & Kollegen GbR	Robert Koch Institute	?	?	?	?
Germany/BW-RKI-I-460462/2022	EPI_ISL_9212640	2022-01-02	Klinikum Stuttgart	Robert Koch Institute	?	?	?	?
Germany/BW-RKI-I-462130/2021	EPI_ISL_9214924	2021-12-29	UniversitÃ¤tsklinikum Ulm - Institut fÃ¼r Virologie	Robert Koch Institute	?	?	?	?
Germany/BW-RKI-I-462156/2021	EPI_ISL_9214962	2021-12-31	UniversitÃ¤tsklinikum Ulm - Institut fÃ¼r Virologie	Robert Koch Institute	?	?	?	?
Germany/BW-RKI-I-464614/2022	EPI_ISL_9217802	2022-01-14	SYNLAB MVZ Leinfelden-Echterdingen	Robert Koch Institute	?	?	?	?
Germany/BW-RKI-I-473916/2022	EPI_ISL_9231082	2022-01-18	SYNLAB MVZ Leinfelden-Echterdingen	Robert Koch Institute	?	?	?	?
Germany/BW-RKI-I-474044/2022	EPI_ISL_9231380	2022-01-18	SYNLAB MVZ Leinfelden-Echterdingen	Robert Koch Institute	?	?	?	?
Germany/BW-RKI-I-474185/2022	EPI_ISL_9231841	2022-01-18	SYNLAB MVZ Leinfelden-Echterdingen	Robert Koch Institute	?	?	?	?
Germany/BW-RKI-I-474279/2022	EPI_ISL_9232515	2022-01-18	SYNLAB MVZ Leinfelden-Echterdingen	Robert Koch Institute	?	?	?	?
Germany/BW-RKI-I-474502/2022	EPI_ISL_9232977	2022-01-18	SYNLAB MVZ Leinfelden-Echterdingen	Robert Koch Institute	?	?	?	?
Germany/BW-RKI-I-474541/2022	EPI_ISL_9233223	2022-01-18	SYNLAB MVZ Leinfelden-Echterdingen	Robert Koch Institute	?	?	?	?
Germany/BW-RKI-I-474600/2022	EPI_ISL_9233357	2022-01-18	SYNLAB MVZ Leinfelden-Echterdingen	Robert Koch Institute	?	?	?	?
Germany/BW-RKI-I-474618/2022	EPI_ISL_9233397	2022-01-18	SYNLAB MVZ Leinfelden-Echterdingen	Robert Koch Institute	?	?	?	?
Germany/BW-RKI-I-474641/2022	EPI_ISL_9233450	2022-01-18	SYNLAB MVZ Leinfelden-Echterdingen	Robert Koch Institute	?	?	?	?
Germany/BW-RKI-I-474685/2022	EPI_ISL_9233547	2022-01-18	SYNLAB MVZ Leinfelden-Echterdingen	Robert Koch Institute	?	?	?	?
Germany/BW-RKI-I-474703/2022	EPI_ISL_9233587	2022-01-18	SYNLAB MVZ Leinfelden-Echterdingen	Robert Koch Institute	?	?	?	?
Germany/BW-RKI-I-474721/2022	EPI_ISL_9233626	2022-01-18	SYNLAB MVZ Leinfelden-Echterdingen	Robert Koch Institute	?	?	?	?
Germany/BW-RKI-I-474745/2022	EPI_ISL_9233685	2022-01-18	SYNLAB MVZ Leinfelden-Echterdingen	Robert Koch Institute	?	?	?	?
Germany/BW-RKI-I-474808/2022	EPI_ISL_9233833	2022-01-18	SYNLAB MVZ Leinfelden-Echterdingen	Robert Koch Institute	?	?	?	?
Germany/BW-RKI-I-474829/2022	EPI_ISL_9233877	2022-01-18	SYNLAB MVZ Leinfelden-Echterdingen	Robert Koch Institute	?	?	?	?
Germany/BW-RKI-I-475559/2022	EPI_ISL_9235015	2022-01-15	UniversitÃ¤tsklinikum Heidelberg	Robert Koch Institute	?	?	?	?
Germany/BW-RKI-I-475670/2022	EPI_ISL_9442118	2022-01-19	SYNLAB MVZ Leinfelden-Echterdingen	Robert Koch Institute	?	?	?	?
Germany/BW-RKI-I-475683/2022	EPI_ISL_9442143	2022-01-18	SYNLAB MVZ Leinfelden-Echterdingen	Robert Koch Institute	?	?	?	?
Germany/BW-RKI-I-475686/2022	EPI_ISL_9442154	2022-01-18	SYNLAB MVZ Leinfelden-Echterdingen	Robert Koch Institute	?	?	?	?
Germany/BW-RKI-I-475690/2022	EPI_ISL_9442164	2022-01-18	SYNLAB MVZ Leinfelden-Echterdingen	Robert Koch Institute	?	?	?	?
Germany/BW-RKI-I-475717/2022	EPI_ISL_9442208	2022-01-18	SYNLAB MVZ Leinfelden-Echterdingen	Robert Koch Institute	?	?	?	?
Germany/BW-RKI-I-475720/2022	EPI_ISL_9442213	2022-01-19	SYNLAB MVZ Leinfelden-Echterdingen	Robert Koch Institute	?	?	?	?
Germany/BW-RKI-I-475746/2022	EPI_ISL_9442316	2022-01-19	SYNLAB MVZ Leinfelden-Echterdingen	Robert Koch Institute	?	?	?	?
Germany/BW-RKI-I-475749/2022	EPI_ISL_9442327	2022-01-18	SYNLAB MVZ Leinfelden-Echterdingen	Robert Koch Institute	?	?	?	?
Germany/BW-RKI-I-475751/2022	EPI_ISL_9442334	2022-01-19	SYNLAB MVZ Leinfelden-Echterdingen	Robert Koch Institute	?	?	?	?
Germany/BW-RKI-I-475754/2022	EPI_ISL_9442346	2022-01-19	SYNLAB MVZ Leinfelden-Echterdingen	Robert Koch Institute	?	?	?	?
Germany/BW-RKI-I-475759/2022	EPI_ISL_9442738	2022-01-18	SYNLAB MVZ Leinfelden-Echterdingen	Robert Koch Institute	?	?	?	?
Germany/BW-RKI-I-475762/2022	EPI_ISL_9442750	2022-01-18	SYNLAB MVZ Leinfelden-Echterdingen	Robert Koch Institute	?	?	?	?
Germany/BW-RKI-I-475771/2022	EPI_ISL_9442773	2022-01-18	SYNLAB MVZ Leinfelden-Echterdingen	Robert Koch Institute	?	?	?	?
Germany/BW-RKI-I-475773/2022	EPI_ISL_9442778	2022-01-19	SYNLAB MVZ Leinfelden-Echterdingen	Robert Koch Institute	?	?	?	?
Germany/BW-RKI-I-475780/2022	EPI_ISL_9442794	2022-01-19	SYNLAB MVZ Leinfelden-Echterdingen	Robert Koch Institute	?	?	?	?
Germany/BW-RKI-I-475792/2022	EPI_ISL_9442828	2022-01-19	SYNLAB MVZ Leinfelden-Echterdingen	Robert Koch Institute	?	?	?	?
Germany/BW-RKI-I-475801/2022	EPI_ISL_9442846	2022-01-19	SYNLAB MVZ Leinfelden-Echterdingen	Robert Koch Institute	?	?	?	?
Germany/BW-RKI-I-475813/2022	EPI_ISL_9442875	2022-01-19	SYNLAB MVZ Leinfelden-Echterdingen	Robert Koch Institute	?	?	?	?
Germany/BW-RKI-I-475815/2022	EPI_ISL_9442880	2022-01-19	SYNLAB MVZ Leinfelden-Echterdingen	Robert Koch Institute	?	?	?	?
Germany/BW-RKI-I-475831/2022	EPI_ISL_9442914	2022-01-19	SYNLAB MVZ Leinfelden-Echterdingen	Robert Koch Institute	?	?	?	?
Germany/BW-RKI-I-475851/2022	EPI_ISL_9442971	2022-01-19	SYNLAB MVZ Leinfelden-Echterdingen	Robert Koch Institute	?	?	?	?
Germany/BW-RKI-I-475894/2022	EPI_ISL_9443089	2022-01-19	SYNLAB MVZ Leinfelden-Echterdingen	Robert Koch Institute	?	?	?	?
Germany/BW-RKI-I-475917/2022	EPI_ISL_9443140	2022-01-18	SYNLAB MVZ Leinfelden-Echterdingen	Robert Koch Institute	?	?	?	?
Germany/BW-RKI-I-475923/2022	EPI_ISL_9443155	2022-01-19	SYNLAB MVZ Leinfelden-Echterdingen	Robert Koch Institute	?	?	?	?
Germany/BW-RKI-I-475931/2022	EPI_ISL_9443175	2022-01-19	SYNLAB MVZ Leinfelden-Echterdingen	Robert Koch Institute	?	?	?	?
Germany/BW-RKI-I-475934/2022	EPI_ISL_9443183	2022-01-19	SYNLAB MVZ Leinfelden-Echterdingen	Robert Koch Institute	?	?	?	?
Germany/BW-RKI-I-475938/2022	EPI_ISL_9443192	2022-01-18	SYNLAB MVZ Leinfelden-Echterdingen	Robert Koch Institute	?	?	?	?
Germany/BW-RKI-I-475943/2022	EPI_ISL_9443200	2022-01-18	SYNLAB MVZ Leinfelden-Echterdingen	Robert Koch Institute	?	?	?	?
Germany/BW-RKI-I-475969/2022	EPI_ISL_9443249	2022-01-18	SYNLAB MVZ Leinfelden-Echterdingen	Robert Koch Institute	?	?	?	?
Germany/BW-RKI-I-475987/2022	EPI_ISL_9443321	2022-01-18	SYNLAB MVZ Leinfelden-Echterdingen	Robert Koch Institute	?	?	?	?
Germany/BW-RKI-I-477456/2022	EPI_ISL_9446242	2022-01-06	Klinikum Stuttgart	Robert Koch Institute	?	?	?	?
Germany/BW-RKI-I-477458/2022	EPI_ISL_9446245	2022-01-11	Klinikum Stuttgart	Robert Koch Institute	?	?	?	?
Germany/BW-RKI-I-477467/2022	EPI_ISL_9446269	2022-01-06	Klinikum Stuttgart	Robert Koch Institute	?	?	?	?
Germany/BW-RKI-I-477468/2022	EPI_ISL_9446270	2022-01-06	Klinikum Stuttgart	Robert Koch Institute	?	?	?	?
Germany/BW-RKI-I-479446/2022	EPI_ISL_9450482	2022-01-20	SYNLAB MVZ Leinfelden-Echterdingen	Robert Koch Institute	?	?	?	?
Germany/BW-RKI-I-479469/2022	EPI_ISL_9450562	2022-01-20	SYNLAB MVZ Leinfelden-Echterdingen	Robert Koch Institute	?	?	?	?
Germany/BW-RKI-I-479472/2022	EPI_ISL_9450572	2022-01-20	SYNLAB MVZ Leinfelden-Echterdingen	Robert Koch Institute	?	?	?	?
Germany/BW-RKI-I-479494/2022	EPI_ISL_9450636	2022-01-20	SYNLAB MVZ Leinfelden-Echterdingen	Robert Koch Institute	?	?	?	?
Germany/BW-RKI-I-479527/2022	EPI_ISL_9450750	2022-01-19	SYNLAB MVZ Leinfelden-Echterdingen	Robert Koch Institute	?	?	?	?
Germany/BW-RKI-I-479568/2022	EPI_ISL_9450862	2022-01-20	SYNLAB MVZ Leinfelden-Echterdingen	Robert Koch Institute	?	?	?	?
Germany/BW-RKI-I-479622/2022	EPI_ISL_9451014	2022-01-19	SYNLAB MVZ Leinfelden-Echterdingen	Robert Koch Institute	?	?	?	?
Germany/BW-RKI-I-479687/2022	EPI_ISL_9451441	2022-01-20	SYNLAB MVZ Leinfelden-Echterdingen	Robert Koch Institute	?	?	?	?
Germany/BW-RKI-I-479737/2022	EPI_ISL_9451589	2022-01-19	SYNLAB MVZ Leinfelden-Echterdingen	Robert Koch Institute	?	?	?	?
Germany/BW-RKI-I-479809/2022	EPI_ISL_9451806	2022-01-20	SYNLAB MVZ Leinfelden-Echterdingen	Robert Koch Institute	?	?	?	?
Germany/BW-RKI-I-480138/2022	EPI_ISL_9452821	2022-01-20	SYNLAB MVZ Leinfelden-Echterdingen	Robert Koch Institute	?	?	?	?
Germany/BW-RKI-I-480199/2022	EPI_ISL_9453092	2022-01-20	SYNLAB MVZ Leinfelden-Echterdingen	Robert Koch Institute	?	?	?	?
Germany/BW-RKI-I-480238/2022	EPI_ISL_9453225	2022-01-20	SYNLAB MVZ Leinfelden-Echterdingen	Robert Koch Institute	?	?	?	?
Germany/BW-RKI-I-480286/2022	EPI_ISL_9453336	2022-01-20	SYNLAB MVZ Leinfelden-Echterdingen	Robert Koch Institute	?	?	?	?
Germany/BW-RKI-I-480320/2022	EPI_ISL_9453460	2022-01-20	SYNLAB MVZ Leinfelden-Echterdingen	Robert Koch Institute	?	?	?	?
Germany/BW-RKI-I-480335/2022	EPI_ISL_9453505	2022-01-20	SYNLAB MVZ Leinfelden-Echterdingen	Robert Koch Institute	?	?	?	?
Germany/BW-RKI-I-480377/2022	EPI_ISL_9453627	2022-01-20	SYNLAB MVZ Leinfelden-Echterdingen	Robert Koch Institute	?	?	?	?
Germany/BW-RKI-I-480386/2022	EPI_ISL_9453645	2022-01-20	SYNLAB MVZ Leinfelden-Echterdingen	Robert Koch Institute	?	?	?	?
Germany/BW-RKI-I-480408/2022	EPI_ISL_9453693	2022-01-20	SYNLAB MVZ Leinfelden-Echterdingen	Robert Koch Institute	?	?	?	?
Germany/BW-RKI-I-480416/2022	EPI_ISL_9453808	2022-01-21	SYNLAB MVZ Leinfelden-Echterdingen	Robert Koch Institute	?	?	?	?
Germany/BW-RKI-I-480451/2022	EPI_ISL_9453915	2022-01-20	SYNLAB MVZ Leinfelden-Echterdingen	Robert Koch Institute	?	?	?	?
Germany/BW-RKI-I-480480/2022	EPI_ISL_9453997	2022-01-20	SYNLAB MVZ Leinfelden-Echterdingen	Robert Koch Institute	?	?	?	?
Germany/BW-RKI-I-480507/2022	EPI_ISL_9454065	2022-01-20	SYNLAB MVZ Leinfelden-Echterdingen	Robert Koch Institute	?	?	?	?
Germany/BW-RKI-I-480515/2022	EPI_ISL_9454085	2022-01-19	SYNLAB MVZ Leinfelden-Echterdingen	Robert Koch Institute	?	?	?	?
Germany/BW-RKI-I-480522/2022	EPI_ISL_9454110	2022-01-20	SYNLAB MVZ Leinfelden-Echterdingen	Robert Koch Institute	?	?	?	?
Germany/BW-RKI-I-480543/2022	EPI_ISL_9454168	2022-01-19	SYNLAB MVZ Leinfelden-Echterdingen	Robert Koch Institute	?	?	?	?
Germany/BW-RKI-I-480618/2022	EPI_ISL_9454416	2022-01-20	SYNLAB MVZ Leinfelden-Echterdingen	Robert Koch Institute	?	?	?	?
Germany/BW-RKI-I-480644/2022	EPI_ISL_9454485	2022-01-20	SYNLAB MVZ Leinfelden-Echterdingen	Robert Koch Institute	?	?	?	?
Germany/BW-RKI-I-480649/2022	EPI_ISL_9454499	2022-01-20	SYNLAB MVZ Leinfelden-Echterdingen	Robert Koch Institute	?	?	?	?
Germany/BW-RKI-I-480748/2022	EPI_ISL_9454784	2022-01-20	SYNLAB MVZ Leinfelden-Echterdingen	Robert Koch Institute	?	?	?	?
Germany/BW-RKI-I-483362/2022	EPI_ISL_9459311	2022-01-24	MVZ Labor Dr. Limbach & Kollegen GbR	Robert Koch Institute	?	?	?	?
Germany/BW-RKI-I-483827/2022	EPI_ISL_9459436	2022-01-21	SYNLAB MVZ Leinfelden-Echterdingen	Robert Koch Institute	?	?	?	?
Germany/BW-RKI-I-483863/2022	EPI_ISL_9459472	2022-01-20	SYNLAB MVZ Leinfelden-Echterdingen	Robert Koch Institute	?	?	?	?
Germany/BW-RKI-I-483867/2022	EPI_ISL_9459476	2022-01-20	SYNLAB MVZ Leinfelden-Echterdingen	Robert Koch Institute	?	?	?	?
Germany/BW-RKI-I-483876/2022	EPI_ISL_9459485	2022-01-20	SYNLAB MVZ Leinfelden-Echterdingen	Robert Koch Institute	?	?	?	?
Germany/BW-RKI-I-483886/2022	EPI_ISL_9459495	2022-01-20	SYNLAB MVZ Leinfelden-Echterdingen	Robert Koch Institute	?	?	?	?
Germany/BW-RKI-I-483896/2022	EPI_ISL_9459504	2022-01-20	SYNLAB MVZ Leinfelden-Echterdingen	Robert Koch Institute	?	?	?	?
Germany/BW-RKI-I-483902/2022	EPI_ISL_9459541	2022-01-20	SYNLAB MVZ Leinfelden-Echterdingen	Robert Koch Institute	?	?	?	?
Germany/BW-RKI-I-483914/2022	EPI_ISL_9459876	2022-01-20	SYNLAB MVZ Leinfelden-Echterdingen	Robert Koch Institute	?	?	?	?
Germany/BW-RKI-I-483923/2022	EPI_ISL_9459885	2022-01-20	SYNLAB MVZ Leinfelden-Echterdingen	Robert Koch Institute	?	?	?	?
Germany/BW-RKI-I-483930/2022	EPI_ISL_9459892	2022-01-20	SYNLAB MVZ Leinfelden-Echterdingen	Robert Koch Institute	?	?	?	?
Germany/BW-RKI-I-483933/2022	EPI_ISL_9459895	2022-01-20	SYNLAB MVZ Leinfelden-Echterdingen	Robert Koch Institute	?	?	?	?
Germany/BW-RKI-I-483937/2022	EPI_ISL_9459899	2022-01-22	SYNLAB MVZ Leinfelden-Echterdingen	Robert Koch Institute	?	?	?	?
Germany/BW-RKI-I-483954/2022	EPI_ISL_9459916	2022-01-20	SYNLAB MVZ Leinfelden-Echterdingen	Robert Koch Institute	?	?	?	?
Germany/BW-RKI-I-483971/2022	EPI_ISL_9459933	2022-01-22	SYNLAB MVZ Leinfelden-Echterdingen	Robert Koch Institute	?	?	?	?
Germany/BW-RKI-I-483977/2022	EPI_ISL_9459939	2022-01-22	SYNLAB MVZ Leinfelden-Echterdingen	Robert Koch Institute	?	?	?	?
Germany/BW-RKI-I-483995/2022	EPI_ISL_9459981	2022-01-22	SYNLAB MVZ Leinfelden-Echterdingen	Robert Koch Institute	?	?	?	?
Germany/BW-RKI-I-483996/2022	EPI_ISL_9459982	2022-01-22	SYNLAB MVZ Leinfelden-Echterdingen	Robert Koch Institute	?	?	?	?
Germany/BW-RKI-I-484003/2022	EPI_ISL_9459989	2022-01-22	SYNLAB MVZ Leinfelden-Echterdingen	Robert Koch Institute	?	?	?	?
Germany/BW-RKI-I-484007/2022	EPI_ISL_9459993	2022-01-22	SYNLAB MVZ Leinfelden-Echterdingen	Robert Koch Institute	?	?	?	?
Germany/BW-RKI-I-484015/2022	EPI_ISL_9460000	2022-01-20	SYNLAB MVZ Leinfelden-Echterdingen	Robert Koch Institute	?	?	?	?
Germany/BW-RKI-I-484064/2022	EPI_ISL_9460049	2022-01-20	SYNLAB MVZ Leinfelden-Echterdingen	Robert Koch Institute	?	?	?	?
Germany/BW-RKI-I-484079/2022	EPI_ISL_9460064	2022-01-22	SYNLAB MVZ Leinfelden-Echterdingen	Robert Koch Institute	?	?	?	?
Germany/BW-RKI-I-484096/2022	EPI_ISL_9460081	2022-01-20	SYNLAB MVZ Leinfelden-Echterdingen	Robert Koch Institute	?	?	?	?
Germany/BW-RKI-I-484110/2022	EPI_ISL_9460095	2022-01-22	SYNLAB MVZ Leinfelden-Echterdingen	Robert Koch Institute	?	?	?	?
Germany/BW-RKI-I-484192/2022	EPI_ISL_9460261	2022-01-20	SYNLAB MVZ Leinfelden-Echterdingen	Robert Koch Institute	?	?	?	?
Germany/BW-RKI-I-484196/2022	EPI_ISL_9460265	2022-01-20	SYNLAB MVZ Leinfelden-Echterdingen	Robert Koch Institute	?	?	?	?
Germany/BW-RKI-I-484254/2022	EPI_ISL_9460323	2022-01-22	SYNLAB MVZ Leinfelden-Echterdingen	Robert Koch Institute	?	?	?	?
Germany/BW-RKI-I-484262/2022	EPI_ISL_9460331	2022-01-20	SYNLAB MVZ Leinfelden-Echterdingen	Robert Koch Institute	?	?	?	?
Germany/BW-RKI-I-484272/2022	EPI_ISL_9460341	2022-01-22	SYNLAB MVZ Leinfelden-Echterdingen	Robert Koch Institute	?	?	?	?
Germany/BW-RKI-I-484275/2022	EPI_ISL_9460344	2022-01-22	SYNLAB MVZ Leinfelden-Echterdingen	Robert Koch Institute	?	?	?	?
Germany/BW-RKI-I-484286/2022	EPI_ISL_9460354	2022-01-20	SYNLAB MVZ Leinfelden-Echterdingen	Robert Koch Institute	?	?	?	?
Germany/BW-RKI-I-484288/2022	EPI_ISL_9460356	2022-01-20	SYNLAB MVZ Leinfelden-Echterdingen	Robert Koch Institute	?	?	?	?
Germany/BW-RKI-I-484295/2022	EPI_ISL_9460363	2022-01-20	SYNLAB MVZ Leinfelden-Echterdingen	Robert Koch Institute	?	?	?	?
Germany/BW-RKI-I-484308/2022	EPI_ISL_9460375	2022-01-22	SYNLAB MVZ Leinfelden-Echterdingen	Robert Koch Institute	?	?	?	?
Germany/BW-RKI-I-484344/2022	EPI_ISL_9460410	2022-01-22	SYNLAB MVZ Leinfelden-Echterdingen	Robert Koch Institute	?	?	?	?
Germany/BW-RKI-I-484380/2022	EPI_ISL_9460446	2022-01-20	SYNLAB MVZ Leinfelden-Echterdingen	Robert Koch Institute	?	?	?	?
Germany/BW-RKI-I-484405/2022	EPI_ISL_9460561	2022-01-22	SYNLAB MVZ Leinfelden-Echterdingen	Robert Koch Institute	?	?	?	?
Germany/BW-RKI-I-484410/2022	EPI_ISL_9460566	2022-01-20	SYNLAB MVZ Leinfelden-Echterdingen	Robert Koch Institute	?	?	?	?
Germany/BW-RKI-I-484417/2022	EPI_ISL_9460573	2022-01-22	SYNLAB MVZ Leinfelden-Echterdingen	Robert Koch Institute	?	?	?	?
Germany/BW-RKI-I-484445/2022	EPI_ISL_9460601	2022-01-21	SYNLAB MVZ Leinfelden-Echterdingen	Robert Koch Institute	?	?	?	?
Germany/BW-RKI-I-484451/2022	EPI_ISL_9460607	2022-01-20	SYNLAB MVZ Leinfelden-Echterdingen	Robert Koch Institute	?	?	?	?
Germany/BW-RKI-I-484468/2022	EPI_ISL_9460623	2022-01-20	SYNLAB MVZ Leinfelden-Echterdingen	Robert Koch Institute	?	?	?	?
Germany/BW-RKI-I-484483/2022	EPI_ISL_9460638	2022-01-20	SYNLAB MVZ Leinfelden-Echterdingen	Robert Koch Institute	?	?	?	?
Germany/BW-RKI-I-484509/2022	EPI_ISL_9461142	2022-01-20	SYNLAB MVZ Leinfelden-Echterdingen	Robert Koch Institute	?	?	?	?
Germany/BW-RKI-I-484673/2022	EPI_ISL_9461176	2022-01-21	Limbach - MVZ Labor Dr. Volkmann & Kollegen	Robert Koch Institute	?	?	?	?
Germany/BW-RKI-I-499824/2022	EPI_ISL_9714422	2022-01-25	SYNLAB MVZ Leinfelden-Echterdingen	Robert Koch Institute	?	?	?	?
Germany/BW-RKI-I-499843/2022	EPI_ISL_9714441	2022-01-25	SYNLAB MVZ Leinfelden-Echterdingen	Robert Koch Institute	?	?	?	?
Germany/BW-RKI-I-499844/2022	EPI_ISL_9714442	2022-01-25	SYNLAB MVZ Leinfelden-Echterdingen	Robert Koch Institute	?	?	?	?
Germany/BW-RKI-I-499862/2022	EPI_ISL_9714459	2022-01-22	SYNLAB MVZ Leinfelden-Echterdingen	Robert Koch Institute	?	?	?	?
Germany/BW-RKI-I-499874/2022	EPI_ISL_9714470	2022-01-25	SYNLAB MVZ Leinfelden-Echterdingen	Robert Koch Institute	?	?	?	?
Germany/BW-RKI-I-499882/2022	EPI_ISL_9714478	2022-01-25	SYNLAB MVZ Leinfelden-Echterdingen	Robert Koch Institute	?	?	?	?
Germany/BW-RKI-I-499884/2022	EPI_ISL_9714480	2022-01-20	SYNLAB MVZ Leinfelden-Echterdingen	Robert Koch Institute	?	?	?	?
Germany/BW-RKI-I-499899/2022	EPI_ISL_9715424	2022-01-25	SYNLAB MVZ Leinfelden-Echterdingen	Robert Koch Institute	?	?	?	?
Germany/BW-RKI-I-499956/2022	EPI_ISL_9715480	2022-01-22	SYNLAB MVZ Leinfelden-Echterdingen	Robert Koch Institute	?	?	?	?
Germany/BW-RKI-I-499961/2022	EPI_ISL_9715485	2022-01-25	SYNLAB MVZ Leinfelden-Echterdingen	Robert Koch Institute	?	?	?	?
Germany/BW-RKI-I-499992/2022	EPI_ISL_9715515	2022-01-25	SYNLAB MVZ Leinfelden-Echterdingen	Robert Koch Institute	?	?	?	?
Germany/BW-RKI-I-500002/2022	EPI_ISL_9715525	2022-01-25	SYNLAB MVZ Leinfelden-Echterdingen	Robert Koch Institute	?	?	?	?
Germany/BW-RKI-I-500017/2022	EPI_ISL_9715540	2022-01-22	SYNLAB MVZ Leinfelden-Echterdingen	Robert Koch Institute	?	?	?	?
Germany/BW-RKI-I-500062/2022	EPI_ISL_9715583	2022-01-22	SYNLAB MVZ Leinfelden-Echterdingen	Robert Koch Institute	?	?	?	?
Germany/BW-RKI-I-500086/2022	EPI_ISL_9715607	2022-01-25	SYNLAB MVZ Leinfelden-Echterdingen	Robert Koch Institute	?	?	?	?
Germany/BW-RKI-I-500087/2022	EPI_ISL_9715608	2022-01-25	SYNLAB MVZ Leinfelden-Echterdingen	Robert Koch Institute	?	?	?	?
Germany/BW-RKI-I-500099/2022	EPI_ISL_9715620	2022-01-25	SYNLAB MVZ Leinfelden-Echterdingen	Robert Koch Institute	?	?	?	?
Germany/BW-RKI-I-500106/2022	EPI_ISL_9715627	2022-01-25	SYNLAB MVZ Leinfelden-Echterdingen	Robert Koch Institute	?	?	?	?
Germany/BW-RKI-I-500120/2022	EPI_ISL_9715641	2022-01-25	SYNLAB MVZ Leinfelden-Echterdingen	Robert Koch Institute	?	?	?	?
Germany/BW-RKI-I-500145/2022	EPI_ISL_9715665	2022-01-25	SYNLAB MVZ Leinfelden-Echterdingen	Robert Koch Institute	?	?	?	?
Germany/BW-RKI-I-500157/2022	EPI_ISL_9715677	2022-01-25	SYNLAB MVZ Leinfelden-Echterdingen	Robert Koch Institute	?	?	?	?
Germany/BW-RKI-I-501090/2022	EPI_ISL_9716341	2022-01-13	Bioscientia MVZ Labor Karlsruhe GmbH	Robert Koch Institute	?	?	?	?
Germany/BW-RKI-I-501270/2022	EPI_ISL_9716514	2022-01-14	Bioscientia MVZ Labor Karlsruhe GmbH	Robert Koch Institute	?	?	?	?
Germany/BW-RKI-I-501283/2022	EPI_ISL_9716526	2022-01-25	MVZ Labor Dr. Limbach & Kollegen GbR	Robert Koch Institute	?	?	?	?
Germany/BW-RKI-I-503068/2022	EPI_ISL_9718814	2022-01-28	MVZ Labor Dr. Limbach & Kollegen GbR	Robert Koch Institute	?	?	?	?
Germany/BW-RKI-I-503071/2022	EPI_ISL_9718817	2022-01-28	MVZ Labor Dr. Limbach & Kollegen GbR	Robert Koch Institute	?	?	?	?
Germany/BW-RKI-I-503072/2022	EPI_ISL_9718818	2022-01-28	MVZ Labor Dr. Limbach & Kollegen GbR	Robert Koch Institute	?	?	?	?
Germany/BW-RKI-I-503648/2022	EPI_ISL_9719333	2022-01-28	MVZ Labor Dr. Limbach & Kollegen GbR	Robert Koch Institute	?	?	?	?
Germany/BW-RKI-I-503653/2022	EPI_ISL_9719338	2022-01-28	MVZ Labor Dr. Limbach & Kollegen GbR	Robert Koch Institute	?	?	?	?
Germany/BW-RKI-I-503660/2022	EPI_ISL_9719345	2022-01-28	MVZ Labor Dr. Limbach & Kollegen GbR	Robert Koch Institute	?	?	?	?
Germany/BW-RKI-I-503662/2022	EPI_ISL_9719347	2022-01-28	MVZ Labor Dr. Limbach & Kollegen GbR	Robert Koch Institute	?	?	?	?
Germany/BW-RKI-I-503671/2022	EPI_ISL_9719356	2022-01-26	MVZ Labor Dr. Limbach & Kollegen GbR	Robert Koch Institute	?	?	?	?
Germany/BW-RKI-I-503674/2022	EPI_ISL_9719359	2022-01-27	MVZ Labor Dr. Limbach & Kollegen GbR	Robert Koch Institute	?	?	?	?
Germany/BW-RKI-I-503682/2022	EPI_ISL_9719367	2022-01-28	MVZ Labor Dr. Limbach & Kollegen GbR	Robert Koch Institute	?	?	?	?
Germany/BW-RKI-I-503813/2021	EPI_ISL_9719496	2021-12-04	UniversitÃ¤tsklinikum Ulm - Institut fÃ¼r Virologie	Robert Koch Institute	?	?	?	?
Germany/BW-RKI-I-503833/2021	EPI_ISL_9719513	2021-12-02	UniversitÃ¤tsklinikum Ulm - Institut fÃ¼r Virologie	Robert Koch Institute	?	?	?	?
Germany/BW-RKI-I-503837/2021	EPI_ISL_9719517	2021-12-01	UniversitÃ¤tsklinikum Ulm - Institut fÃ¼r Virologie	Robert Koch Institute	?	?	?	?
Germany/BW-RKI-I-503839/2021	EPI_ISL_9719519	2021-12-07	UniversitÃ¤tsklinikum Ulm - Institut fÃ¼r Virologie	Robert Koch Institute	?	?	?	?
Germany/BW-RKI-I-503840/2021	EPI_ISL_9719520	2021-11-30	UniversitÃ¤tsklinikum Ulm - Institut fÃ¼r Virologie	Robert Koch Institute	?	?	?	?
Germany/BW-RKI-I-503841/2021	EPI_ISL_9719521	2021-12-06	UniversitÃ¤tsklinikum Ulm - Institut fÃ¼r Virologie	Robert Koch Institute	?	?	?	?
Germany/BW-RKI-I-503874/2021	EPI_ISL_9719553	2021-12-06	UniversitÃ¤tsklinikum Ulm - Institut fÃ¼r Virologie	Robert Koch Institute	?	?	?	?
Germany/BW-RKI-I-504334/2022	EPI_ISL_9720064	2022-01-25	SYNLAB MVZ Leinfelden-Echterdingen	Robert Koch Institute	?	?	?	?
Germany/BW-RKI-I-504346/2022	EPI_ISL_9720076	2022-01-25	SYNLAB MVZ Leinfelden-Echterdingen	Robert Koch Institute	?	?	?	?
Germany/BW-RKI-I-504353/2022	EPI_ISL_9720083	2022-01-25	SYNLAB MVZ Leinfelden-Echterdingen	Robert Koch Institute	?	?	?	?
Germany/BW-RKI-I-504354/2022	EPI_ISL_9720084	2022-01-25	SYNLAB MVZ Leinfelden-Echterdingen	Robert Koch Institute	?	?	?	?
Germany/BW-RKI-I-504363/2022	EPI_ISL_9720093	2022-01-25	SYNLAB MVZ Leinfelden-Echterdingen	Robert Koch Institute	?	?	?	?
Germany/BW-RKI-I-504377/2022	EPI_ISL_9720106	2022-01-25	SYNLAB MVZ Leinfelden-Echterdingen	Robert Koch Institute	?	?	?	?
Germany/BW-RKI-I-504392/2022	EPI_ISL_9720121	2022-01-25	SYNLAB MVZ Leinfelden-Echterdingen	Robert Koch Institute	?	?	?	?
Germany/BW-RKI-I-504412/2022	EPI_ISL_9720141	2022-01-25	SYNLAB MVZ Leinfelden-Echterdingen	Robert Koch Institute	?	?	?	?
Germany/BW-RKI-I-504419/2022	EPI_ISL_9720148	2022-01-25	SYNLAB MVZ Leinfelden-Echterdingen	Robert Koch Institute	?	?	?	?
Germany/BW-RKI-I-504429/2022	EPI_ISL_9720158	2022-01-25	SYNLAB MVZ Leinfelden-Echterdingen	Robert Koch Institute	?	?	?	?
Germany/BW-RKI-I-504478/2022	EPI_ISL_9720206	2022-01-25	SYNLAB MVZ Leinfelden-Echterdingen	Robert Koch Institute	?	?	?	?
Germany/BW-RKI-I-504479/2022	EPI_ISL_9720207	2022-01-25	SYNLAB MVZ Leinfelden-Echterdingen	Robert Koch Institute	?	?	?	?
Germany/BW-RKI-I-504487/2022	EPI_ISL_9720215	2022-01-25	SYNLAB MVZ Leinfelden-Echterdingen	Robert Koch Institute	?	?	?	?
Germany/BW-RKI-I-504488/2022	EPI_ISL_9720216	2022-01-25	SYNLAB MVZ Leinfelden-Echterdingen	Robert Koch Institute	?	?	?	?
Germany/BW-RKI-I-504500/2022	EPI_ISL_9720228	2022-01-25	SYNLAB MVZ Leinfelden-Echterdingen	Robert Koch Institute	?	?	?	?
Germany/BW-RKI-I-504571/2022	EPI_ISL_9720296	2022-01-25	SYNLAB MVZ Leinfelden-Echterdingen	Robert Koch Institute	?	?	?	?
Germany/BW-RKI-I-504576/2022	EPI_ISL_9720300	2022-01-25	SYNLAB MVZ Leinfelden-Echterdingen	Robert Koch Institute	?	?	?	?
Germany/BW-RKI-I-504580/2022	EPI_ISL_9720304	2022-01-25	SYNLAB MVZ Leinfelden-Echterdingen	Robert Koch Institute	?	?	?	?
Germany/BW-RKI-I-504603/2022	EPI_ISL_9720326	2022-01-25	SYNLAB MVZ Leinfelden-Echterdingen	Robert Koch Institute	?	?	?	?
Germany/BW-RKI-I-504622/2022	EPI_ISL_9720345	2022-01-27	SYNLAB MVZ Leinfelden-Echterdingen	Robert Koch Institute	?	?	?	?
Germany/BW-RKI-I-504626/2022	EPI_ISL_9720349	2022-01-25	SYNLAB MVZ Leinfelden-Echterdingen	Robert Koch Institute	?	?	?	?
Germany/BW-RKI-I-504627/2022	EPI_ISL_9720350	2022-01-25	SYNLAB MVZ Leinfelden-Echterdingen	Robert Koch Institute	?	?	?	?
Germany/BW-RKI-I-504630/2022	EPI_ISL_9720353	2022-01-25	SYNLAB MVZ Leinfelden-Echterdingen	Robert Koch Institute	?	?	?	?
Germany/BW-RKI-I-504641/2022	EPI_ISL_9720364	2022-01-25	SYNLAB MVZ Leinfelden-Echterdingen	Robert Koch Institute	?	?	?	?
Germany/BW-RKI-I-504660/2022	EPI_ISL_9720383	2022-01-25	SYNLAB MVZ Leinfelden-Echterdingen	Robert Koch Institute	?	?	?	?
Germany/BW-RKI-I-504662/2022	EPI_ISL_9720385	2022-01-25	SYNLAB MVZ Leinfelden-Echterdingen	Robert Koch Institute	?	?	?	?
Germany/BW-RKI-I-504678/2022	EPI_ISL_9720401	2022-01-25	SYNLAB MVZ Leinfelden-Echterdingen	Robert Koch Institute	?	?	?	?
Germany/BW-RKI-I-504686/2022	EPI_ISL_9720409	2022-01-25	SYNLAB MVZ Leinfelden-Echterdingen	Robert Koch Institute	?	?	?	?
Germany/BW-RKI-I-504842/2022	EPI_ISL_9720715	2022-01-25	SYNLAB MVZ Leinfelden-Echterdingen	Robert Koch Institute	?	?	?	?
Germany/BW-RKI-I-504913/2022	EPI_ISL_9721890	2022-01-28	SYNLAB MVZ Leinfelden-Echterdingen	Robert Koch Institute	?	?	?	?
Germany/BW-RKI-I-505099/2022	EPI_ISL_9722430	2022-01-28	SYNLAB MVZ Leinfelden-Echterdingen	Robert Koch Institute	?	?	?	?
Germany/BW-RKI-I-505134/2022	EPI_ISL_9722532	2022-01-28	SYNLAB MVZ Leinfelden-Echterdingen	Robert Koch Institute	?	?	?	?
Germany/BW-RKI-I-505316/2022	EPI_ISL_9723047	2022-01-28	SYNLAB MVZ Leinfelden-Echterdingen	Robert Koch Institute	?	?	?	?
Germany/BW-RKI-I-505388/2022	EPI_ISL_9723290	2022-01-28	SYNLAB MVZ Leinfelden-Echterdingen	Robert Koch Institute	?	?	?	?
Germany/BW-RKI-I-507511/2022	EPI_ISL_9724401	2022-01-28	MVZ Labor Dr. Limbach & Kollegen GbR	Robert Koch Institute	?	?	?	?
Germany/BW-RKI-I-507794/2022	EPI_ISL_9725151	2022-01-25	SYNLAB MVZ Leinfelden-Echterdingen	Robert Koch Institute	?	?	?	?
Germany/BW-RKI-I-507865/2022	EPI_ISL_9725324	2022-01-25	SYNLAB MVZ Leinfelden-Echterdingen	Robert Koch Institute	?	?	?	?
Germany/BW-RKI-I-514974/2022	EPI_ISL_9741497	2022-01-28	SYNLAB MVZ Leinfelden-Echterdingen	Robert Koch Institute	?	?	?	?
Germany/BW-RKI-I-514977/2022	EPI_ISL_9741500	2022-01-28	SYNLAB MVZ Leinfelden-Echterdingen	Robert Koch Institute	?	?	?	?
Germany/BW-RKI-I-514981/2022	EPI_ISL_9741510	2022-01-28	SYNLAB MVZ Leinfelden-Echterdingen	Robert Koch Institute	?	?	?	?
Germany/BW-RKI-I-514990/2022	EPI_ISL_9741537	2022-01-28	SYNLAB MVZ Leinfelden-Echterdingen	Robert Koch Institute	?	?	?	?
Germany/BW-RKI-I-514991/2022	EPI_ISL_9741539	2022-01-28	SYNLAB MVZ Leinfelden-Echterdingen	Robert Koch Institute	?	?	?	?
Germany/BW-RKI-I-514999/2022	EPI_ISL_9741565	2022-01-28	SYNLAB MVZ Leinfelden-Echterdingen	Robert Koch Institute	?	?	?	?
Germany/BW-RKI-I-515010/2022	EPI_ISL_9741597	2022-01-28	SYNLAB MVZ Leinfelden-Echterdingen	Robert Koch Institute	?	?	?	?
Germany/BW-RKI-I-515011/2022	EPI_ISL_9741600	2022-01-28	SYNLAB MVZ Leinfelden-Echterdingen	Robert Koch Institute	?	?	?	?
Germany/BW-RKI-I-515019/2022	EPI_ISL_9741624	2022-01-28	SYNLAB MVZ Leinfelden-Echterdingen	Robert Koch Institute	?	?	?	?
Germany/BW-RKI-I-515031/2022	EPI_ISL_9741668	2022-01-28	SYNLAB MVZ Leinfelden-Echterdingen	Robert Koch Institute	?	?	?	?
Germany/BW-RKI-I-515034/2022	EPI_ISL_9741675	2022-01-31	SYNLAB MVZ Leinfelden-Echterdingen	Robert Koch Institute	?	?	?	?
Germany/BW-RKI-I-515045/2022	EPI_ISL_9741708	2022-01-28	SYNLAB MVZ Leinfelden-Echterdingen	Robert Koch Institute	?	?	?	?
Germany/BW-RKI-I-515054/2022	EPI_ISL_9741741	2022-01-28	SYNLAB MVZ Leinfelden-Echterdingen	Robert Koch Institute	?	?	?	?
Germany/BW-RKI-I-515057/2022	EPI_ISL_9741751	2022-01-28	SYNLAB MVZ Leinfelden-Echterdingen	Robert Koch Institute	?	?	?	?
Germany/BW-RKI-I-517276/2022	EPI_ISL_10005682	2022-01-28	SYNLAB MVZ Leinfelden-Echterdingen	Robert Koch Institute	?	?	?	?
Germany/BW-RKI-I-517295/2022	EPI_ISL_10005700	2022-01-28	SYNLAB MVZ Leinfelden-Echterdingen	Robert Koch Institute	?	?	?	?
Germany/BW-RKI-I-517357/2022	EPI_ISL_10005763	2022-01-28	SYNLAB MVZ Leinfelden-Echterdingen	Robert Koch Institute	?	?	?	?
Germany/BW-RKI-I-517401/2022	EPI_ISL_10005806	2022-01-28	SYNLAB MVZ Leinfelden-Echterdingen	Robert Koch Institute	?	?	?	?
Germany/BW-RKI-I-517413/2022	EPI_ISL_10005818	2022-01-28	SYNLAB MVZ Leinfelden-Echterdingen	Robert Koch Institute	?	?	?	?
Germany/BW-RKI-I-517454/2022	EPI_ISL_10005859	2022-01-28	SYNLAB MVZ Leinfelden-Echterdingen	Robert Koch Institute	?	?	?	?
Germany/BW-RKI-I-517482/2022	EPI_ISL_10005886	2022-01-28	SYNLAB MVZ Leinfelden-Echterdingen	Robert Koch Institute	?	?	?	?
Germany/BW-RKI-I-517504/2022	EPI_ISL_10005907	2022-01-28	SYNLAB MVZ Leinfelden-Echterdingen	Robert Koch Institute	?	?	?	?
Germany/BW-RKI-I-517510/2022	EPI_ISL_10005913	2022-01-28	SYNLAB MVZ Leinfelden-Echterdingen	Robert Koch Institute	?	?	?	?
Germany/BW-RKI-I-517537/2022	EPI_ISL_10005940	2022-01-28	SYNLAB MVZ Leinfelden-Echterdingen	Robert Koch Institute	?	?	?	?
Germany/BW-RKI-I-517691/2022	EPI_ISL_10006090	2022-01-28	SYNLAB MVZ Leinfelden-Echterdingen	Robert Koch Institute	?	?	?	?
Germany/BW-RKI-I-517731/2022	EPI_ISL_10006130	2022-01-28	SYNLAB MVZ Leinfelden-Echterdingen	Robert Koch Institute	?	?	?	?
Germany/BW-RKI-I-517917/2022	EPI_ISL_10006389	2022-01-28	SYNLAB MVZ Leinfelden-Echterdingen	Robert Koch Institute	?	?	?	?
Germany/BW-RKI-I-520562/2022	EPI_ISL_10007999	2022-01-28	SYNLAB MVZ Leinfelden-Echterdingen	Robert Koch Institute	?	?	?	?
Germany/BW-RKI-I-520572/2022	EPI_ISL_10008009	2022-01-28	SYNLAB MVZ Leinfelden-Echterdingen	Robert Koch Institute	?	?	?	?
Germany/BW-RKI-I-520582/2022	EPI_ISL_10008019	2022-01-28	SYNLAB MVZ Leinfelden-Echterdingen	Robert Koch Institute	?	?	?	?
Germany/BW-RKI-I-520656/2022	EPI_ISL_10008104	2022-01-28	SYNLAB MVZ Leinfelden-Echterdingen	Robert Koch Institute	?	?	?	?
Germany/BW-RKI-I-520666/2022	EPI_ISL_10008114	2022-01-28	SYNLAB MVZ Leinfelden-Echterdingen	Robert Koch Institute	?	?	?	?
Germany/BW-RKI-I-520670/2022	EPI_ISL_10008118	2022-01-28	SYNLAB MVZ Leinfelden-Echterdingen	Robert Koch Institute	?	?	?	?
Germany/BW-RKI-I-520676/2022	EPI_ISL_10008124	2022-01-28	SYNLAB MVZ Leinfelden-Echterdingen	Robert Koch Institute	?	?	?	?
Germany/BW-RKI-I-520679/2022	EPI_ISL_10008127	2022-01-28	SYNLAB MVZ Leinfelden-Echterdingen	Robert Koch Institute	?	?	?	?
Germany/BW-RKI-I-520716/2022	EPI_ISL_10008163	2022-01-28	SYNLAB MVZ Leinfelden-Echterdingen	Robert Koch Institute	?	?	?	?
Germany/BW-RKI-I-520738/2022	EPI_ISL_10008185	2022-01-28	SYNLAB MVZ Leinfelden-Echterdingen	Robert Koch Institute	?	?	?	?
Germany/BW-RKI-I-520780/2022	EPI_ISL_10008225	2022-01-28	SYNLAB MVZ Leinfelden-Echterdingen	Robert Koch Institute	?	?	?	?
Germany/BW-RKI-I-520796/2022	EPI_ISL_10008241	2022-01-28	SYNLAB MVZ Leinfelden-Echterdingen	Robert Koch Institute	?	?	?	?
Germany/BW-RKI-I-520815/2022	EPI_ISL_10008261	2022-01-28	SYNLAB MVZ Leinfelden-Echterdingen	Robert Koch Institute	?	?	?	?
Germany/BW-RKI-I-520821/2022	EPI_ISL_10008267	2022-01-28	SYNLAB MVZ Leinfelden-Echterdingen	Robert Koch Institute	?	?	?	?
Germany/BW-RKI-I-520844/2022	EPI_ISL_10008290	2022-01-28	SYNLAB MVZ Leinfelden-Echterdingen	Robert Koch Institute	?	?	?	?
Germany/BW-RKI-I-520853/2022	EPI_ISL_10008299	2022-01-28	SYNLAB MVZ Leinfelden-Echterdingen	Robert Koch Institute	?	?	?	?
Germany/BW-RKI-I-520858/2022	EPI_ISL_10008304	2022-01-28	SYNLAB MVZ Leinfelden-Echterdingen	Robert Koch Institute	?	?	?	?
Germany/BW-RKI-I-520883/2022	EPI_ISL_10008329	2022-01-28	SYNLAB MVZ Leinfelden-Echterdingen	Robert Koch Institute	?	?	?	?
Germany/BW-RKI-I-520893/2022	EPI_ISL_10008339	2022-01-28	SYNLAB MVZ Leinfelden-Echterdingen	Robert Koch Institute	?	?	?	?
Germany/BW-RKI-I-520895/2022	EPI_ISL_10008341	2022-01-28	SYNLAB MVZ Leinfelden-Echterdingen	Robert Koch Institute	?	?	?	?
Germany/BW-RKI-I-520899/2022	EPI_ISL_10008345	2022-01-28	SYNLAB MVZ Leinfelden-Echterdingen	Robert Koch Institute	?	?	?	?
Germany/BW-RKI-I-520910/2022	EPI_ISL_10008356	2022-01-28	SYNLAB MVZ Leinfelden-Echterdingen	Robert Koch Institute	?	?	?	?
Germany/BW-RKI-I-520911/2022	EPI_ISL_10008357	2022-01-28	SYNLAB MVZ Leinfelden-Echterdingen	Robert Koch Institute	?	?	?	?
Germany/BW-RKI-I-520920/2022	EPI_ISL_10008572	2022-01-28	SYNLAB MVZ Leinfelden-Echterdingen	Robert Koch Institute	?	?	?	?
Germany/BW-RKI-I-520940/2022	EPI_ISL_10008592	2022-01-28	SYNLAB MVZ Leinfelden-Echterdingen	Robert Koch Institute	?	?	?	?
Germany/BW-RKI-I-520946/2022	EPI_ISL_10008598	2022-01-28	SYNLAB MVZ Leinfelden-Echterdingen	Robert Koch Institute	?	?	?	?
Germany/BW-RKI-I-520969/2022	EPI_ISL_10008621	2022-01-28	SYNLAB MVZ Leinfelden-Echterdingen	Robert Koch Institute	?	?	?	?
Germany/BW-RKI-I-520978/2022	EPI_ISL_10008630	2022-01-28	SYNLAB MVZ Leinfelden-Echterdingen	Robert Koch Institute	?	?	?	?
Germany/BW-RKI-I-520994/2022	EPI_ISL_10008644	2022-01-28	SYNLAB MVZ Leinfelden-Echterdingen	Robert Koch Institute	?	?	?	?
Germany/BW-RKI-I-521015/2022	EPI_ISL_10008665	2022-01-28	SYNLAB MVZ Leinfelden-Echterdingen	Robert Koch Institute	?	?	?	?
Germany/BW-RKI-I-521022/2022	EPI_ISL_10008672	2022-01-28	SYNLAB MVZ Leinfelden-Echterdingen	Robert Koch Institute	?	?	?	?
Germany/BW-RKI-I-521055/2022	EPI_ISL_10008703	2022-01-28	SYNLAB MVZ Leinfelden-Echterdingen	Robert Koch Institute	?	?	?	?
Germany/BW-RKI-I-521066/2022	EPI_ISL_10008712	2022-01-28	SYNLAB MVZ Leinfelden-Echterdingen	Robert Koch Institute	?	?	?	?
Germany/BW-RKI-I-521116/2022	EPI_ISL_10008835	2022-01-28	SYNLAB MVZ Leinfelden-Echterdingen	Robert Koch Institute	?	?	?	?
Germany/BW-RKI-I-521166/2022	EPI_ISL_10008885	2022-01-28	SYNLAB MVZ Leinfelden-Echterdingen	Robert Koch Institute	?	?	?	?
Germany/BW-RKI-I-521191/2022	EPI_ISL_10008909	2022-01-28	SYNLAB MVZ Leinfelden-Echterdingen	Robert Koch Institute	?	?	?	?
Germany/BW-RKI-I-521203/2022	EPI_ISL_10008921	2022-01-28	SYNLAB MVZ Leinfelden-Echterdingen	Robert Koch Institute	?	?	?	?
Germany/BW-RKI-I-521207/2022	EPI_ISL_10008925	2022-01-28	SYNLAB MVZ Leinfelden-Echterdingen	Robert Koch Institute	?	?	?	?
Germany/BW-RKI-I-521208/2022	EPI_ISL_10008926	2022-01-28	SYNLAB MVZ Leinfelden-Echterdingen	Robert Koch Institute	?	?	?	?
Germany/BW-RKI-I-521209/2022	EPI_ISL_10008927	2022-01-28	SYNLAB MVZ Leinfelden-Echterdingen	Robert Koch Institute	?	?	?	?
Germany/BW-RKI-I-521224/2022	EPI_ISL_10008942	2022-01-28	SYNLAB MVZ Leinfelden-Echterdingen	Robert Koch Institute	?	?	?	?
Germany/BW-RKI-I-521225/2022	EPI_ISL_10008943	2022-01-28	SYNLAB MVZ Leinfelden-Echterdingen	Robert Koch Institute	?	?	?	?
Germany/BW-RKI-I-521235/2022	EPI_ISL_10008953	2022-01-28	SYNLAB MVZ Leinfelden-Echterdingen	Robert Koch Institute	?	?	?	?
Germany/BW-RKI-I-521239/2022	EPI_ISL_10008957	2022-01-28	SYNLAB MVZ Leinfelden-Echterdingen	Robert Koch Institute	?	?	?	?
Germany/BW-RKI-I-521253/2022	EPI_ISL_10008971	2022-01-28	SYNLAB MVZ Leinfelden-Echterdingen	Robert Koch Institute	?	?	?	?
Germany/BW-RKI-I-521278/2022	EPI_ISL_10008996	2022-01-28	SYNLAB MVZ Leinfelden-Echterdingen	Robert Koch Institute	?	?	?	?
Germany/BW-RKI-I-521993/2022	EPI_ISL_10009780	2022-01-29	Robert-Bosch-Krankenhaus	Robert Koch Institute	?	?	?	?
Germany/BW-RKI-I-521998/2022	EPI_ISL_10009784	2022-01-29	Robert-Bosch-Krankenhaus	Robert Koch Institute	?	?	?	?
Germany/BW-RKI-I-522000/2022	EPI_ISL_10009786	2022-01-30	Robert-Bosch-Krankenhaus	Robert Koch Institute	?	?	?	?
Germany/BW-RKI-I-522035/2022	EPI_ISL_10009819	2022-01-28	Robert-Bosch-Krankenhaus	Robert Koch Institute	?	?	?	?
Germany/BW-RKI-I-522058/2022	EPI_ISL_10009837	2022-01-30	Robert-Bosch-Krankenhaus	Robert Koch Institute	?	?	?	?
Germany/BW-RKI-I-522094/2022	EPI_ISL_10009870	2022-01-30	Robert-Bosch-Krankenhaus	Robert Koch Institute	?	?	?	?
Germany/BW-RKI-I-522336/2022	EPI_ISL_10010721	2022-01-31	Robert-Bosch-Krankenhaus	Robert Koch Institute	?	?	?	?
Germany/BW-RKI-I-523519/2022	EPI_ISL_10012839	2022-02-04	Labor Prof. Dr. G. Enders MVZ GbR	Robert Koch Institute	?	?	?	?
Germany/BW-RKI-I-523717/2022	EPI_ISL_10013462	2022-02-01	SYNLAB MVZ Leinfelden-Echterdingen	Robert Koch Institute	?	?	?	?
Germany/BW-RKI-I-523759/2022	EPI_ISL_10013592	2022-02-01	SYNLAB MVZ Leinfelden-Echterdingen	Robert Koch Institute	?	?	?	?
Germany/BW-RKI-I-523798/2022	EPI_ISL_10013738	2022-02-01	SYNLAB MVZ Leinfelden-Echterdingen	Robert Koch Institute	?	?	?	?
Germany/BW-RKI-I-523858/2022	EPI_ISL_10013935	2022-01-28	SYNLAB MVZ Leinfelden-Echterdingen	Robert Koch Institute	?	?	?	?
Germany/BW-RKI-I-523911/2022	EPI_ISL_10014243	2022-02-01	SYNLAB MVZ Leinfelden-Echterdingen	Robert Koch Institute	?	?	?	?
Germany/BW-RKI-I-523957/2022	EPI_ISL_10014377	2022-02-01	SYNLAB MVZ Leinfelden-Echterdingen	Robert Koch Institute	?	?	?	?
Germany/BW-RKI-I-524039/2022	EPI_ISL_10014706	2022-02-01	SYNLAB MVZ Leinfelden-Echterdingen	Robert Koch Institute	?	?	?	?
Germany/BW-RKI-I-524246/2022	EPI_ISL_10015172	2022-02-01	SYNLAB MVZ Leinfelden-Echterdingen	Robert Koch Institute	?	?	?	?
Germany/BW-RKI-I-524292/2022	EPI_ISL_10015259	2022-02-01	SYNLAB MVZ Leinfelden-Echterdingen	Robert Koch Institute	?	?	?	?
Germany/BW-RKI-I-527796/2022	EPI_ISL_10020614	2022-01-26	Limbach - MVZ Labor Ravensburg Labor Dr. GÃ¤rtner	Robert Koch Institute	?	?	?	?
Germany/BW-RKI-I-527832/2022	EPI_ISL_10020619	2022-01-25	Limbach - MVZ Labor Ravensburg Labor Dr. GÃ¤rtner	Robert Koch Institute	?	?	?	?
Germany/BW-RKI-I-529794/2022	EPI_ISL_10022945	2022-01-28	SYNLAB MVZ Leinfelden-Echterdingen	Robert Koch Institute	?	?	?	?
Germany/BW-RKI-I-529812/2022	EPI_ISL_10022961	2022-01-28	SYNLAB MVZ Leinfelden-Echterdingen	Robert Koch Institute	?	?	?	?
Germany/BW-RKI-I-529828/2022	EPI_ISL_10022977	2022-02-01	SYNLAB MVZ Leinfelden-Echterdingen	Robert Koch Institute	?	?	?	?
Germany/BW-RKI-I-529858/2022	EPI_ISL_10023007	2022-01-28	SYNLAB MVZ Leinfelden-Echterdingen	Robert Koch Institute	?	?	?	?
Germany/BW-RKI-I-529869/2022	EPI_ISL_10023018	2022-01-28	SYNLAB MVZ Leinfelden-Echterdingen	Robert Koch Institute	?	?	?	?
Germany/BW-RKI-I-529882/2022	EPI_ISL_10023031	2022-01-27	SYNLAB MVZ Leinfelden-Echterdingen	Robert Koch Institute	?	?	?	?
Germany/BW-RKI-I-529887/2022	EPI_ISL_10023036	2022-01-27	SYNLAB MVZ Leinfelden-Echterdingen	Robert Koch Institute	?	?	?	?
Germany/BW-RKI-I-529890/2022	EPI_ISL_10023039	2022-01-28	SYNLAB MVZ Leinfelden-Echterdingen	Robert Koch Institute	?	?	?	?
Germany/BW-RKI-I-529894/2022	EPI_ISL_10023043	2022-01-28	SYNLAB MVZ Leinfelden-Echterdingen	Robert Koch Institute	?	?	?	?
Germany/BW-RKI-I-529965/2022	EPI_ISL_10023112	2022-01-28	SYNLAB MVZ Leinfelden-Echterdingen	Robert Koch Institute	?	?	?	?
Germany/BW-RKI-I-529970/2022	EPI_ISL_10023117	2022-01-28	SYNLAB MVZ Leinfelden-Echterdingen	Robert Koch Institute	?	?	?	?
Germany/BW-RKI-I-529995/2022	EPI_ISL_10023142	2022-01-27	SYNLAB MVZ Leinfelden-Echterdingen	Robert Koch Institute	?	?	?	?
Germany/BW-RKI-I-529999/2022	EPI_ISL_10023146	2022-01-27	SYNLAB MVZ Leinfelden-Echterdingen	Robert Koch Institute	?	?	?	?
Germany/BW-RKI-I-530025/2022	EPI_ISL_10023172	2022-01-28	SYNLAB MVZ Leinfelden-Echterdingen	Robert Koch Institute	?	?	?	?
Germany/BW-RKI-I-530055/2022	EPI_ISL_10023202	2022-01-27	SYNLAB MVZ Leinfelden-Echterdingen	Robert Koch Institute	?	?	?	?
Germany/BW-RKI-I-530077/2022	EPI_ISL_10023224	2022-01-29	SYNLAB MVZ Leinfelden-Echterdingen	Robert Koch Institute	?	?	?	?
Germany/BW-RKI-I-530099/2022	EPI_ISL_10023245	2022-01-28	SYNLAB MVZ Leinfelden-Echterdingen	Robert Koch Institute	?	?	?	?
Germany/BW-RKI-I-530107/2022	EPI_ISL_10023253	2022-01-28	SYNLAB MVZ Leinfelden-Echterdingen	Robert Koch Institute	?	?	?	?
Germany/BW-RKI-I-530139/2022	EPI_ISL_10023285	2022-01-27	SYNLAB MVZ Leinfelden-Echterdingen	Robert Koch Institute	?	?	?	?
Germany/BW-RKI-I-530148/2022	EPI_ISL_10023315	2022-01-29	SYNLAB MVZ Leinfelden-Echterdingen	Robert Koch Institute	?	?	?	?
Germany/BW-RKI-I-530256/2022	EPI_ISL_10023422	2022-01-27	SYNLAB MVZ Leinfelden-Echterdingen	Robert Koch Institute	?	?	?	?
Germany/BW-RKI-I-530359/2022	EPI_ISL_10023598	2022-01-28	SYNLAB MVZ Leinfelden-Echterdingen	Robert Koch Institute	?	?	?	?
Germany/BW-RKI-I-530420/2022	EPI_ISL_10023659	2022-01-28	SYNLAB MVZ Leinfelden-Echterdingen	Robert Koch Institute	?	?	?	?
Germany/BW-RKI-I-530583/2022	EPI_ISL_10023852	2022-01-27	SYNLAB MVZ Leinfelden-Echterdingen	Robert Koch Institute	?	?	?	?
Germany/BW-RKI-I-530590/2022	EPI_ISL_10023859	2022-01-27	SYNLAB MVZ Leinfelden-Echterdingen	Robert Koch Institute	?	?	?	?
Germany/BW-RKI-I-530676/2022	EPI_ISL_10023945	2022-01-28	SYNLAB MVZ Leinfelden-Echterdingen	Robert Koch Institute	?	?	?	?
Germany/BW-RKI-I-530688/2022	EPI_ISL_10023957	2022-01-27	SYNLAB MVZ Leinfelden-Echterdingen	Robert Koch Institute	?	?	?	?
Germany/BW-RKI-I-530714/2022	EPI_ISL_10023983	2022-01-27	SYNLAB MVZ Leinfelden-Echterdingen	Robert Koch Institute	?	?	?	?
Germany/BW-RKI-I-530719/2022	EPI_ISL_10023988	2022-01-27	SYNLAB MVZ Leinfelden-Echterdingen	Robert Koch Institute	?	?	?	?
Germany/BW-RKI-I-530736/2022	EPI_ISL_10024004	2022-01-27	SYNLAB MVZ Leinfelden-Echterdingen	Robert Koch Institute	?	?	?	?
Germany/BW-RKI-I-530777/2022	EPI_ISL_10024041	2022-01-29	SYNLAB MVZ Leinfelden-Echterdingen	Robert Koch Institute	?	?	?	?
Germany/BW-RKI-I-530789/2022	EPI_ISL_10024052	2022-01-28	SYNLAB MVZ Leinfelden-Echterdingen	Robert Koch Institute	?	?	?	?
Germany/BW-RKI-I-530795/2022	EPI_ISL_10024058	2022-01-27	SYNLAB MVZ Leinfelden-Echterdingen	Robert Koch Institute	?	?	?	?
Germany/BW-RKI-I-530835/2022	EPI_ISL_10024101	2022-01-27	SYNLAB MVZ Leinfelden-Echterdingen	Robert Koch Institute	?	?	?	?
Germany/BW-RKI-I-530836/2022	EPI_ISL_10024102	2022-01-27	SYNLAB MVZ Leinfelden-Echterdingen	Robert Koch Institute	?	?	?	?
Germany/BW-RKI-I-531275/2022	EPI_ISL_10024194	2022-02-08	MVZ Labor Dr. Limbach & Kollegen GbR	Robert Koch Institute	?	?	?	?
Germany/BW-RKI-I-537434/2022	EPI_ISL_10026805	2022-01-28	SYNLAB MVZ Leinfelden-Echterdingen	Robert Koch Institute	?	?	?	?
Germany/BW-RKI-I-537581/2022	EPI_ISL_10026947	2022-01-28	SYNLAB MVZ Leinfelden-Echterdingen	Robert Koch Institute	?	?	?	?
Germany/BW-RKI-I-537628/2022	EPI_ISL_10026993	2022-01-27	SYNLAB MVZ Leinfelden-Echterdingen	Robert Koch Institute	?	?	?	?
Germany/BW-RKI-I-537767/2022	EPI_ISL_10027130	2022-01-27	SYNLAB MVZ Leinfelden-Echterdingen	Robert Koch Institute	?	?	?	?
Germany/BW-RKI-I-537821/2022	EPI_ISL_10027184	2022-01-27	SYNLAB MVZ Leinfelden-Echterdingen	Robert Koch Institute	?	?	?	?
Germany/BW-RKI-I-537876/2022	EPI_ISL_10027253	2022-01-31	SYNLAB MVZ Leinfelden-Echterdingen	Robert Koch Institute	?	?	?	?
Germany/BW-RKI-I-537903/2022	EPI_ISL_10027280	2022-01-27	SYNLAB MVZ Leinfelden-Echterdingen	Robert Koch Institute	?	?	?	?
Germany/BW-RKI-I-537971/2022	EPI_ISL_10027346	2022-01-27	SYNLAB MVZ Leinfelden-Echterdingen	Robert Koch Institute	?	?	?	?
Germany/BW-RKI-I-538039/2022	EPI_ISL_10027449	2022-01-31	SYNLAB MVZ Leinfelden-Echterdingen	Robert Koch Institute	?	?	?	?
Germany/BW-RKI-I-538040/2022	EPI_ISL_10027450	2022-01-31	SYNLAB MVZ Leinfelden-Echterdingen	Robert Koch Institute	?	?	?	?
Germany/BW-RKI-I-538096/2022	EPI_ISL_10027506	2022-01-28	SYNLAB MVZ Leinfelden-Echterdingen	Robert Koch Institute	?	?	?	?
Germany/BW-RKI-I-538107/2022	EPI_ISL_10027517	2022-01-27	SYNLAB MVZ Leinfelden-Echterdingen	Robert Koch Institute	?	?	?	?
Germany/BW-RKI-I-538109/2022	EPI_ISL_10027519	2022-01-28	SYNLAB MVZ Leinfelden-Echterdingen	Robert Koch Institute	?	?	?	?
Germany/BW-RKI-I-539304/2022	EPI_ISL_10028230	2022-02-08	MVZ Labor Dr. Limbach & Kollegen GbR	Robert Koch Institute	?	?	?	?
Germany/BW-RKI-I-541136/2022	EPI_ISL_10030037	2022-01-17	Bioscientia MVZ Labor Karlsruhe GmbH	Robert Koch Institute	?	?	?	?
Germany/BW-RKI-I-541204/2022	EPI_ISL_10030099	2022-01-17	Bioscientia MVZ Labor Karlsruhe GmbH	Robert Koch Institute	?	?	?	?
Germany/BW-RKI-I-544196/2022	EPI_ISL_10283252	2022-02-02	SYNLAB MVZ Leinfelden-Echterdingen	Robert Koch Institute	?	?	?	?
Germany/BW-RKI-I-544256/2022	EPI_ISL_10283311	2022-01-31	SYNLAB MVZ Leinfelden-Echterdingen	Robert Koch Institute	?	?	?	?
Germany/BW-RKI-I-544309/2022	EPI_ISL_10283365	2022-02-02	SYNLAB MVZ Leinfelden-Echterdingen	Robert Koch Institute	?	?	?	?
Germany/BW-RKI-I-544342/2022	EPI_ISL_10283398	2022-01-31	SYNLAB MVZ Leinfelden-Echterdingen	Robert Koch Institute	?	?	?	?
Germany/BW-RKI-I-544379/2022	EPI_ISL_10283433	2022-01-31	SYNLAB MVZ Leinfelden-Echterdingen	Robert Koch Institute	?	?	?	?
Germany/BW-RKI-I-544477/2022	EPI_ISL_10283535	2022-01-31	SYNLAB MVZ Leinfelden-Echterdingen	Robert Koch Institute	?	?	?	?
Germany/BW-RKI-I-544490/2022	EPI_ISL_10283548	2022-01-31	SYNLAB MVZ Leinfelden-Echterdingen	Robert Koch Institute	?	?	?	?
Germany/BW-RKI-I-544491/2022	EPI_ISL_10283549	2022-01-31	SYNLAB MVZ Leinfelden-Echterdingen	Robert Koch Institute	?	?	?	?
Germany/BW-RKI-I-544549/2022	EPI_ISL_10283608	2022-02-02	SYNLAB MVZ Leinfelden-Echterdingen	Robert Koch Institute	?	?	?	?
Germany/BW-RKI-I-545606/2022	EPI_ISL_10283967	2022-02-10	MVZ Labor Dr. Limbach & Kollegen GbR	Robert Koch Institute	?	?	?	?
Germany/BW-RKI-I-547448/2022	EPI_ISL_10287330	2022-02-03	SYNLAB MVZ Leinfelden-Echterdingen	Robert Koch Institute	?	?	?	?
Germany/BW-RKI-I-547450/2022	EPI_ISL_10287336	2022-02-03	SYNLAB MVZ Leinfelden-Echterdingen	Robert Koch Institute	?	?	?	?
Germany/BW-RKI-I-547463/2022	EPI_ISL_10287381	2022-01-31	SYNLAB MVZ Leinfelden-Echterdingen	Robert Koch Institute	?	?	?	?
Germany/BW-RKI-I-547467/2022	EPI_ISL_10287394	2022-02-01	SYNLAB MVZ Leinfelden-Echterdingen	Robert Koch Institute	?	?	?	?
Germany/BW-RKI-I-547484/2022	EPI_ISL_10287423	2022-01-31	SYNLAB MVZ Leinfelden-Echterdingen	Robert Koch Institute	?	?	?	?
Germany/BW-RKI-I-547517/2022	EPI_ISL_10287454	2022-02-01	SYNLAB MVZ Leinfelden-Echterdingen	Robert Koch Institute	?	?	?	?
Germany/BW-RKI-I-547538/2022	EPI_ISL_10287515	2022-01-31	SYNLAB MVZ Leinfelden-Echterdingen	Robert Koch Institute	?	?	?	?
Germany/BW-RKI-I-547552/2022	EPI_ISL_10287598	2022-01-31	SYNLAB MVZ Leinfelden-Echterdingen	Robert Koch Institute	?	?	?	?
Germany/BW-RKI-I-547632/2022	EPI_ISL_10287889	2022-02-01	SYNLAB MVZ Leinfelden-Echterdingen	Robert Koch Institute	?	?	?	?
Germany/BW-RKI-I-547758/2022	EPI_ISL_10288244	2022-02-01	SYNLAB MVZ Leinfelden-Echterdingen	Robert Koch Institute	?	?	?	?
Germany/BW-RKI-I-547827/2022	EPI_ISL_10288471	2022-02-03	SYNLAB MVZ Leinfelden-Echterdingen	Robert Koch Institute	?	?	?	?
Germany/BW-RKI-I-548032/2022	EPI_ISL_10289125	2022-02-01	SYNLAB MVZ Leinfelden-Echterdingen	Robert Koch Institute	?	?	?	?
Germany/BW-RKI-I-548081/2022	EPI_ISL_10289309	2022-02-01	SYNLAB MVZ Leinfelden-Echterdingen	Robert Koch Institute	?	?	?	?
Germany/BW-RKI-I-548122/2022	EPI_ISL_10289445	2022-02-03	SYNLAB MVZ Leinfelden-Echterdingen	Robert Koch Institute	?	?	?	?
Germany/BW-RKI-I-549533/2022	EPI_ISL_10290315	2022-02-02	SYNLAB MVZ Leinfelden-Echterdingen	Robert Koch Institute	?	?	?	?
Germany/BW-RKI-I-549539/2022	EPI_ISL_10290321	2022-02-03	SYNLAB MVZ Leinfelden-Echterdingen	Robert Koch Institute	?	?	?	?
Germany/BW-RKI-I-549545/2022	EPI_ISL_10290327	2022-02-05	SYNLAB MVZ Leinfelden-Echterdingen	Robert Koch Institute	?	?	?	?
Germany/BW-RKI-I-549565/2022	EPI_ISL_10290347	2022-02-03	SYNLAB MVZ Leinfelden-Echterdingen	Robert Koch Institute	?	?	?	?
Germany/BW-RKI-I-549584/2022	EPI_ISL_10290369	2022-01-31	SYNLAB MVZ Leinfelden-Echterdingen	Robert Koch Institute	?	?	?	?
Germany/BW-RKI-I-549645/2022	EPI_ISL_10290431	2022-02-03	SYNLAB MVZ Leinfelden-Echterdingen	Robert Koch Institute	?	?	?	?
Germany/BW-RKI-I-549738/2022	EPI_ISL_10290523	2022-02-02	SYNLAB MVZ Leinfelden-Echterdingen	Robert Koch Institute	?	?	?	?
Germany/BW-RKI-I-549776/2022	EPI_ISL_10290561	2022-02-03	SYNLAB MVZ Leinfelden-Echterdingen	Robert Koch Institute	?	?	?	?
Germany/BW-RKI-I-549837/2022	EPI_ISL_10290622	2022-02-05	SYNLAB MVZ Leinfelden-Echterdingen	Robert Koch Institute	?	?	?	?
Germany/BW-RKI-I-549876/2022	EPI_ISL_10290661	2022-02-01	SYNLAB MVZ Leinfelden-Echterdingen	Robert Koch Institute	?	?	?	?
Germany/BW-RKI-I-549887/2022	EPI_ISL_10290672	2022-02-01	SYNLAB MVZ Leinfelden-Echterdingen	Robert Koch Institute	?	?	?	?
Germany/BW-RKI-I-549945/2022	EPI_ISL_10290728	2022-02-01	SYNLAB MVZ Leinfelden-Echterdingen	Robert Koch Institute	?	?	?	?
Germany/BW-RKI-I-549988/2022	EPI_ISL_10290770	2022-02-02	SYNLAB MVZ Leinfelden-Echterdingen	Robert Koch Institute	?	?	?	?
Germany/BW-RKI-I-556194/2022	EPI_ISL_10295354	2022-02-08	Limbach - MVZ Labor Ravensburg Labor Dr. GÃ¤rtner	Robert Koch Institute	?	?	?	?
Germany/BW-RKI-I-556211/2022	EPI_ISL_10295360	2022-02-12	Limbach - MVZ Labor Dr. Volkmann & Kollegen	Robert Koch Institute	?	?	?	?
Germany/BW-RKI-I-559869/2022	EPI_ISL_10297281	2022-02-08	Sonic - Labor Staber Heilbronn	Robert Koch Institute	?	?	?	?
Germany/BW-RKI-I-560016/2022	EPI_ISL_10297584	2022-02-08	Sonic - Labor Staber Heilbronn	Robert Koch Institute	?	?	?	?
Germany/BW-RKI-I-560122/2022	EPI_ISL_10297731	2022-02-03	Bioscientia MVZ Labor Karlsruhe GmbH	Robert Koch Institute	?	?	?	?
Germany/BW-RKI-I-560176/2022	EPI_ISL_10297780	2022-02-07	Bioscientia MVZ Labor Karlsruhe GmbH	Robert Koch Institute	?	?	?	?
Germany/BW-RKI-I-560272/2022	EPI_ISL_10297872	2022-02-07	Bioscientia MVZ Labor Karlsruhe GmbH	Robert Koch Institute	?	?	?	?
Germany/BW-RKI-I-564434/2022	EPI_ISL_10301912	2022-02-03	Klinikum Stuttgart	Robert Koch Institute	?	?	?	?
Germany/BW-RKI-I-567130/2022	EPI_ISL_10310301	2022-01-19	Bioscientia MVZ Labor Karlsruhe GmbH	Robert Koch Institute	?	?	?	?
Germany/BW-RKI-I-570124/2022	EPI_ISL_10737570	2022-02-16	SYNLAB MVZ Leinfelden-Echterdingen	Robert Koch Institute	?	?	?	?
Germany/BW-RKI-I-571657/2022	EPI_ISL_10740002	2022-02-07	Bioscientia MVZ Labor Karlsruhe GmbH	Robert Koch Institute	?	?	?	?
Germany/BW-RKI-I-578471/2022	EPI_ISL_10753012	2022-02-21	SYNLAB MVZ Leinfelden-Echterdingen	Robert Koch Institute	?	?	?	?
Germany/BW-RKI-I-578563/2022	EPI_ISL_10753197	2022-02-23	SYNLAB MVZ Leinfelden-Echterdingen	Robert Koch Institute	?	?	?	?
Germany/BW-RKI-I-578573/2022	EPI_ISL_10753213	2022-02-21	SYNLAB MVZ Leinfelden-Echterdingen	Robert Koch Institute	?	?	?	?
Germany/BW-RKI-I-578577/2022	EPI_ISL_10753260	2022-02-23	SYNLAB MVZ Leinfelden-Echterdingen	Robert Koch Institute	?	?	?	?
Germany/BW-RKI-I-578604/2022	EPI_ISL_10753624	2022-02-22	SYNLAB MVZ Leinfelden-Echterdingen	Robert Koch Institute	?	?	?	?
Germany/BW-RKI-I-578623/2022	EPI_ISL_10753656	2022-02-23	SYNLAB MVZ Leinfelden-Echterdingen	Robert Koch Institute	?	?	?	?
Germany/BW-RKI-I-578655/2022	EPI_ISL_10753715	2022-02-21	SYNLAB MVZ Leinfelden-Echterdingen	Robert Koch Institute	?	?	?	?
Germany/BW-RKI-I-579881/2022	EPI_ISL_10755939	2022-02-03	Eurofins LifeCodexx GmbH	Robert Koch Institute	?	?	?	?
Germany/BW-RKI-I-579884/2022	EPI_ISL_10755945	2022-02-03	Eurofins LifeCodexx GmbH	Robert Koch Institute	?	?	?	?
Germany/BW-RKI-I-579889/2022	EPI_ISL_10755952	2022-02-03	Eurofins LifeCodexx GmbH	Robert Koch Institute	?	?	?	?
Germany/BW-RKI-I-579893/2022	EPI_ISL_10755959	2022-02-03	Eurofins LifeCodexx GmbH	Robert Koch Institute	?	?	?	?
Germany/BW-RKI-I-579915/2022	EPI_ISL_10755996	2022-02-03	Eurofins LifeCodexx GmbH	Robert Koch Institute	?	?	?	?
Germany/BW-RKI-I-579916/2022	EPI_ISL_10755998	2022-02-03	Eurofins LifeCodexx GmbH	Robert Koch Institute	?	?	?	?
Germany/BW-RKI-I-579917/2022	EPI_ISL_10756000	2022-02-03	Eurofins LifeCodexx GmbH	Robert Koch Institute	?	?	?	?
Germany/BW-RKI-I-579921/2022	EPI_ISL_10756008	2022-02-03	Eurofins LifeCodexx GmbH	Robert Koch Institute	?	?	?	?
Germany/BW-RKI-I-579923/2022	EPI_ISL_10756012	2022-02-03	Eurofins LifeCodexx GmbH	Robert Koch Institute	?	?	?	?
Germany/BW-RKI-I-579925/2022	EPI_ISL_10756016	2022-02-03	Eurofins LifeCodexx GmbH	Robert Koch Institute	?	?	?	?
Germany/BW-RKI-I-579948/2022	EPI_ISL_10756057	2022-02-03	Eurofins LifeCodexx GmbH	Robert Koch Institute	?	?	?	?
Germany/BW-RKI-I-579950/2022	EPI_ISL_10756061	2022-02-03	Eurofins LifeCodexx GmbH	Robert Koch Institute	?	?	?	?
Germany/BW-RKI-I-579952/2022	EPI_ISL_10756065	2022-02-03	Eurofins LifeCodexx GmbH	Robert Koch Institute	?	?	?	?
Germany/BW-RKI-I-579955/2022	EPI_ISL_10756070	2022-02-03	Eurofins LifeCodexx GmbH	Robert Koch Institute	?	?	?	?
Germany/BW-RKI-I-579958/2022	EPI_ISL_10756076	2022-02-03	Eurofins LifeCodexx GmbH	Robert Koch Institute	?	?	?	?
Germany/BW-RKI-I-579968/2022	EPI_ISL_10756094	2022-02-03	Eurofins LifeCodexx GmbH	Robert Koch Institute	?	?	?	?
Germany/BW-RKI-I-579973/2022	EPI_ISL_10756103	2022-02-03	Eurofins LifeCodexx GmbH	Robert Koch Institute	?	?	?	?
Germany/BW-RKI-I-579978/2022	EPI_ISL_10756112	2022-02-03	Eurofins LifeCodexx GmbH	Robert Koch Institute	?	?	?	?
Germany/BW-RKI-I-579981/2022	EPI_ISL_10756116	2022-02-03	Eurofins LifeCodexx GmbH	Robert Koch Institute	?	?	?	?
Germany/BW-RKI-I-579982/2022	EPI_ISL_10756118	2022-02-03	Eurofins LifeCodexx GmbH	Robert Koch Institute	?	?	?	?
Germany/BW-RKI-I-579983/2022	EPI_ISL_10756120	2022-02-03	Eurofins LifeCodexx GmbH	Robert Koch Institute	?	?	?	?
Germany/BW-RKI-I-579984/2022	EPI_ISL_10756121	2022-02-03	Eurofins LifeCodexx GmbH	Robert Koch Institute	?	?	?	?
Germany/BW-RKI-I-579986/2022	EPI_ISL_10756125	2022-02-03	Eurofins LifeCodexx GmbH	Robert Koch Institute	?	?	?	?
Germany/BW-RKI-I-579987/2022	EPI_ISL_10756127	2022-02-03	Eurofins LifeCodexx GmbH	Robert Koch Institute	?	?	?	?
Germany/BW-RKI-I-579988/2022	EPI_ISL_10756129	2022-02-03	Eurofins LifeCodexx GmbH	Robert Koch Institute	?	?	?	?
Germany/BW-RKI-I-579989/2022	EPI_ISL_10756131	2022-02-03	Eurofins LifeCodexx GmbH	Robert Koch Institute	?	?	?	?
Germany/BW-RKI-I-579993/2022	EPI_ISL_10756138	2022-02-03	Eurofins LifeCodexx GmbH	Robert Koch Institute	?	?	?	?
Germany/BW-RKI-I-579995/2022	EPI_ISL_10756142	2022-02-03	Eurofins LifeCodexx GmbH	Robert Koch Institute	?	?	?	?
Germany/BW-RKI-I-580008/2022	EPI_ISL_10756165	2022-02-03	Eurofins LifeCodexx GmbH	Robert Koch Institute	?	?	?	?
Germany/BW-RKI-I-580010/2022	EPI_ISL_10756168	2022-02-03	Eurofins LifeCodexx GmbH	Robert Koch Institute	?	?	?	?
Germany/BW-RKI-I-580017/2022	EPI_ISL_10756179	2022-02-03	Eurofins LifeCodexx GmbH	Robert Koch Institute	?	?	?	?
Germany/BW-RKI-I-580021/2022	EPI_ISL_10756185	2022-02-03	Eurofins LifeCodexx GmbH	Robert Koch Institute	?	?	?	?
Germany/BW-RKI-I-580023/2022	EPI_ISL_10756188	2022-02-03	Eurofins LifeCodexx GmbH	Robert Koch Institute	?	?	?	?
Germany/BW-RKI-I-580032/2022	EPI_ISL_10756205	2022-02-03	Eurofins LifeCodexx GmbH	Robert Koch Institute	?	?	?	?
Germany/BW-RKI-I-580034/2022	EPI_ISL_10756209	2022-02-03	Eurofins LifeCodexx GmbH	Robert Koch Institute	?	?	?	?
Germany/BW-RKI-I-580038/2022	EPI_ISL_10756214	2022-02-03	Eurofins LifeCodexx GmbH	Robert Koch Institute	?	?	?	?
Germany/BW-RKI-I-580041/2022	EPI_ISL_10756220	2022-02-03	Eurofins LifeCodexx GmbH	Robert Koch Institute	?	?	?	?
Germany/BW-RKI-I-580044/2022	EPI_ISL_10756226	2022-02-03	Eurofins LifeCodexx GmbH	Robert Koch Institute	?	?	?	?
Germany/BW-RKI-I-580045/2022	EPI_ISL_10756227	2022-02-03	Eurofins LifeCodexx GmbH	Robert Koch Institute	?	?	?	?
Germany/BW-RKI-I-580048/2022	EPI_ISL_10756233	2022-02-03	Eurofins LifeCodexx GmbH	Robert Koch Institute	?	?	?	?
Germany/BW-RKI-I-580052/2022	EPI_ISL_10756238	2022-02-03	Eurofins LifeCodexx GmbH	Robert Koch Institute	?	?	?	?
Germany/BW-RKI-I-580056/2022	EPI_ISL_10756244	2022-02-03	Eurofins LifeCodexx GmbH	Robert Koch Institute	?	?	?	?
Germany/BW-RKI-I-580057/2022	EPI_ISL_10756246	2022-02-03	Eurofins LifeCodexx GmbH	Robert Koch Institute	?	?	?	?
Germany/BW-RKI-I-580059/2022	EPI_ISL_10756249	2022-02-03	Eurofins LifeCodexx GmbH	Robert Koch Institute	?	?	?	?
Germany/BW-RKI-I-580061/2022	EPI_ISL_10756253	2022-02-03	Eurofins LifeCodexx GmbH	Robert Koch Institute	?	?	?	?
Germany/BW-RKI-I-580062/2022	EPI_ISL_10756255	2022-02-03	Eurofins LifeCodexx GmbH	Robert Koch Institute	?	?	?	?
Germany/BW-RKI-I-580070/2022	EPI_ISL_10756270	2022-02-03	Eurofins LifeCodexx GmbH	Robert Koch Institute	?	?	?	?
Germany/BW-RKI-I-580073/2022	EPI_ISL_10756275	2022-02-03	Eurofins LifeCodexx GmbH	Robert Koch Institute	?	?	?	?
Germany/BW-RKI-I-580078/2022	EPI_ISL_10756285	2022-02-03	Eurofins LifeCodexx GmbH	Robert Koch Institute	?	?	?	?
Germany/BW-RKI-I-580079/2022	EPI_ISL_10756286	2022-02-03	Eurofins LifeCodexx GmbH	Robert Koch Institute	?	?	?	?
Germany/BW-RKI-I-580080/2022	EPI_ISL_10756288	2022-02-03	Eurofins LifeCodexx GmbH	Robert Koch Institute	?	?	?	?
Germany/BW-RKI-I-580085/2022	EPI_ISL_10756298	2022-02-03	Eurofins LifeCodexx GmbH	Robert Koch Institute	?	?	?	?
Germany/BW-RKI-I-580088/2022	EPI_ISL_10756303	2022-02-03	Eurofins LifeCodexx GmbH	Robert Koch Institute	?	?	?	?
Germany/BW-RKI-I-580094/2022	EPI_ISL_10756314	2022-02-03	Eurofins LifeCodexx GmbH	Robert Koch Institute	?	?	?	?
Germany/BW-RKI-I-580095/2022	EPI_ISL_10756316	2022-02-03	Eurofins LifeCodexx GmbH	Robert Koch Institute	?	?	?	?
Germany/BW-RKI-I-580097/2022	EPI_ISL_10756320	2022-02-03	Eurofins LifeCodexx GmbH	Robert Koch Institute	?	?	?	?
Germany/BW-RKI-I-580098/2022	EPI_ISL_10756322	2022-02-03	Eurofins LifeCodexx GmbH	Robert Koch Institute	?	?	?	?
Germany/BW-RKI-I-580100/2022	EPI_ISL_10756325	2022-02-03	Eurofins LifeCodexx GmbH	Robert Koch Institute	?	?	?	?
Germany/BW-RKI-I-580101/2022	EPI_ISL_10756327	2022-02-03	Eurofins LifeCodexx GmbH	Robert Koch Institute	?	?	?	?
Germany/BW-RKI-I-580104/2022	EPI_ISL_10756333	2022-02-03	Eurofins LifeCodexx GmbH	Robert Koch Institute	?	?	?	?
Germany/BW-RKI-I-580109/2022	EPI_ISL_10756342	2022-02-03	Eurofins LifeCodexx GmbH	Robert Koch Institute	?	?	?	?
Germany/BW-RKI-I-580110/2022	EPI_ISL_10756344	2022-02-03	Eurofins LifeCodexx GmbH	Robert Koch Institute	?	?	?	?
Germany/BW-RKI-I-580112/2022	EPI_ISL_10756347	2022-02-03	Eurofins LifeCodexx GmbH	Robert Koch Institute	?	?	?	?
Germany/BW-RKI-I-580113/2022	EPI_ISL_10756349	2022-02-03	Eurofins LifeCodexx GmbH	Robert Koch Institute	?	?	?	?
Germany/BW-RKI-I-580114/2022	EPI_ISL_10756351	2022-02-03	Eurofins LifeCodexx GmbH	Robert Koch Institute	?	?	?	?
Germany/BW-RKI-I-580115/2022	EPI_ISL_10756353	2022-02-03	Eurofins LifeCodexx GmbH	Robert Koch Institute	?	?	?	?
Germany/BW-RKI-I-580117/2022	EPI_ISL_10756356	2022-02-03	Eurofins LifeCodexx GmbH	Robert Koch Institute	?	?	?	?
Germany/BW-RKI-I-580122/2022	EPI_ISL_10756366	2022-02-03	Eurofins LifeCodexx GmbH	Robert Koch Institute	?	?	?	?
Germany/BW-RKI-I-580123/2022	EPI_ISL_10756368	2022-02-03	Eurofins LifeCodexx GmbH	Robert Koch Institute	?	?	?	?
Germany/BW-RKI-I-580128/2022	EPI_ISL_10756377	2022-02-03	Eurofins LifeCodexx GmbH	Robert Koch Institute	?	?	?	?
Germany/BW-RKI-I-580129/2022	EPI_ISL_10756379	2022-02-03	Eurofins LifeCodexx GmbH	Robert Koch Institute	?	?	?	?
Germany/BW-RKI-I-580132/2022	EPI_ISL_10756384	2022-02-03	Eurofins LifeCodexx GmbH	Robert Koch Institute	?	?	?	?
Germany/BW-RKI-I-580133/2022	EPI_ISL_10756386	2022-02-03	Eurofins LifeCodexx GmbH	Robert Koch Institute	?	?	?	?
Germany/BW-RKI-I-580135/2022	EPI_ISL_10756390	2022-02-03	Eurofins LifeCodexx GmbH	Robert Koch Institute	?	?	?	?
Germany/BW-RKI-I-580136/2022	EPI_ISL_10756391	2022-02-03	Eurofins LifeCodexx GmbH	Robert Koch Institute	?	?	?	?
Germany/BW-RKI-I-580137/2022	EPI_ISL_10756393	2022-02-03	Eurofins LifeCodexx GmbH	Robert Koch Institute	?	?	?	?
Germany/BW-RKI-I-580140/2022	EPI_ISL_10756399	2022-02-03	Eurofins LifeCodexx GmbH	Robert Koch Institute	?	?	?	?
Germany/BW-RKI-I-580141/2022	EPI_ISL_10756401	2022-02-03	Eurofins LifeCodexx GmbH	Robert Koch Institute	?	?	?	?
Germany/BW-RKI-I-580142/2022	EPI_ISL_10756403	2022-02-03	Eurofins LifeCodexx GmbH	Robert Koch Institute	?	?	?	?
Germany/BW-RKI-I-580143/2022	EPI_ISL_10756404	2022-02-03	Eurofins LifeCodexx GmbH	Robert Koch Institute	?	?	?	?
Germany/BW-RKI-I-580145/2022	EPI_ISL_10756408	2022-02-03	Eurofins LifeCodexx GmbH	Robert Koch Institute	?	?	?	?
Germany/BW-RKI-I-580147/2022	EPI_ISL_10756412	2022-02-03	Eurofins LifeCodexx GmbH	Robert Koch Institute	?	?	?	?
Germany/BW-RKI-I-580148/2022	EPI_ISL_10756413	2022-02-03	Eurofins LifeCodexx GmbH	Robert Koch Institute	?	?	?	?
Germany/BW-RKI-I-580149/2022	EPI_ISL_10756415	2022-02-03	Eurofins LifeCodexx GmbH	Robert Koch Institute	?	?	?	?
Germany/BW-RKI-I-580156/2022	EPI_ISL_10756425	2022-02-03	Eurofins LifeCodexx GmbH	Robert Koch Institute	?	?	?	?
Germany/BW-RKI-I-580163/2022	EPI_ISL_10756431	2022-02-03	Eurofins LifeCodexx GmbH	Robert Koch Institute	?	?	?	?
Germany/BW-RKI-I-580170/2022	EPI_ISL_10756447	2022-02-03	Eurofins LifeCodexx GmbH	Robert Koch Institute	?	?	?	?
Germany/BW-RKI-I-580171/2022	EPI_ISL_10756448	2022-02-03	Eurofins LifeCodexx GmbH	Robert Koch Institute	?	?	?	?
Germany/BW-RKI-I-580173/2022	EPI_ISL_10756449	2022-02-03	Eurofins LifeCodexx GmbH	Robert Koch Institute	?	?	?	?
Germany/BW-RKI-I-580174/2022	EPI_ISL_10756450	2022-02-03	Eurofins LifeCodexx GmbH	Robert Koch Institute	?	?	?	?
Germany/BW-RKI-I-580175/2022	EPI_ISL_10756451	2022-02-03	Eurofins LifeCodexx GmbH	Robert Koch Institute	?	?	?	?
Germany/BW-RKI-I-580177/2022	EPI_ISL_10756454	2022-02-03	Eurofins LifeCodexx GmbH	Robert Koch Institute	?	?	?	?
Germany/BW-RKI-I-580179/2022	EPI_ISL_10756456	2022-02-03	Eurofins LifeCodexx GmbH	Robert Koch Institute	?	?	?	?
Germany/BW-RKI-I-580180/2022	EPI_ISL_10756457	2022-02-03	Eurofins LifeCodexx GmbH	Robert Koch Institute	?	?	?	?
Germany/BW-RKI-I-580181/2022	EPI_ISL_10756458	2022-02-03	Eurofins LifeCodexx GmbH	Robert Koch Institute	?	?	?	?
Germany/BW-RKI-I-580182/2022	EPI_ISL_10756459	2022-02-03	Eurofins LifeCodexx GmbH	Robert Koch Institute	?	?	?	?
Germany/BW-RKI-I-580186/2022	EPI_ISL_10756467	2022-02-03	Eurofins LifeCodexx GmbH	Robert Koch Institute	?	?	?	?
Germany/BW-RKI-I-580197/2022	EPI_ISL_10756489	2022-02-03	Eurofins LifeCodexx GmbH	Robert Koch Institute	?	?	?	?
Germany/BW-RKI-I-580216/2022	EPI_ISL_10756523	2022-02-03	Eurofins LifeCodexx GmbH	Robert Koch Institute	?	?	?	?
Germany/BW-RKI-I-580220/2022	EPI_ISL_10756530	2022-02-03	Eurofins LifeCodexx GmbH	Robert Koch Institute	?	?	?	?
Germany/BW-RKI-I-580223/2022	EPI_ISL_10756536	2022-02-03	Eurofins LifeCodexx GmbH	Robert Koch Institute	?	?	?	?
Germany/BW-RKI-I-580229/2022	EPI_ISL_10756547	2022-02-03	Eurofins LifeCodexx GmbH	Robert Koch Institute	?	?	?	?
Germany/BW-RKI-I-580245/2022	EPI_ISL_10756574	2022-02-03	Eurofins LifeCodexx GmbH	Robert Koch Institute	?	?	?	?
Germany/BW-RKI-I-580246/2022	EPI_ISL_10756575	2022-02-03	Eurofins LifeCodexx GmbH	Robert Koch Institute	?	?	?	?
Germany/BW-RKI-I-580247/2022	EPI_ISL_10756577	2022-02-03	Eurofins LifeCodexx GmbH	Robert Koch Institute	?	?	?	?
Germany/BW-RKI-I-580251/2022	EPI_ISL_10756584	2022-02-03	Eurofins LifeCodexx GmbH	Robert Koch Institute	?	?	?	?
Germany/BW-RKI-I-580253/2022	EPI_ISL_10756586	2022-02-03	Eurofins LifeCodexx GmbH	Robert Koch Institute	?	?	?	?
Germany/BW-RKI-I-580254/2022	EPI_ISL_10756588	2022-02-03	Eurofins LifeCodexx GmbH	Robert Koch Institute	?	?	?	?
Germany/BW-RKI-I-580262/2022	EPI_ISL_10756596	2022-02-03	Eurofins LifeCodexx GmbH	Robert Koch Institute	?	?	?	?
Germany/BW-RKI-I-580263/2022	EPI_ISL_10756597	2022-02-03	Eurofins LifeCodexx GmbH	Robert Koch Institute	?	?	?	?
Germany/BW-RKI-I-580265/2022	EPI_ISL_10756598	2022-02-03	Eurofins LifeCodexx GmbH	Robert Koch Institute	?	?	?	?
Germany/BW-RKI-I-580266/2022	EPI_ISL_10756600	2022-02-03	Eurofins LifeCodexx GmbH	Robert Koch Institute	?	?	?	?
Germany/BW-RKI-I-580267/2022	EPI_ISL_10756601	2022-02-03	Eurofins LifeCodexx GmbH	Robert Koch Institute	?	?	?	?
Germany/BW-RKI-I-580275/2022	EPI_ISL_10756616	2022-02-03	Eurofins LifeCodexx GmbH	Robert Koch Institute	?	?	?	?
Germany/BW-RKI-I-580277/2022	EPI_ISL_10756619	2022-02-03	Eurofins LifeCodexx GmbH	Robert Koch Institute	?	?	?	?
Germany/BW-RKI-I-580281/2022	EPI_ISL_10756627	2022-02-03	Eurofins LifeCodexx GmbH	Robert Koch Institute	?	?	?	?
Germany/BW-RKI-I-580284/2022	EPI_ISL_10756632	2022-02-03	Eurofins LifeCodexx GmbH	Robert Koch Institute	?	?	?	?
Germany/BW-RKI-I-580289/2022	EPI_ISL_10756641	2022-02-03	Eurofins LifeCodexx GmbH	Robert Koch Institute	?	?	?	?
Germany/BW-RKI-I-580296/2022	EPI_ISL_10756653	2022-02-03	Eurofins LifeCodexx GmbH	Robert Koch Institute	?	?	?	?
Germany/BW-RKI-I-580309/2022	EPI_ISL_10756677	2022-02-03	Eurofins LifeCodexx GmbH	Robert Koch Institute	?	?	?	?
Germany/BW-RKI-I-580315/2022	EPI_ISL_10756688	2022-02-03	Eurofins LifeCodexx GmbH	Robert Koch Institute	?	?	?	?
Germany/BW-RKI-I-580318/2022	EPI_ISL_10756692	2022-02-03	Eurofins LifeCodexx GmbH	Robert Koch Institute	?	?	?	?
Germany/BW-RKI-I-580319/2022	EPI_ISL_10756693	2022-02-03	Eurofins LifeCodexx GmbH	Robert Koch Institute	?	?	?	?
Germany/BW-RKI-I-580335/2022	EPI_ISL_10756725	2022-02-03	Eurofins LifeCodexx GmbH	Robert Koch Institute	?	?	?	?
Germany/BW-RKI-I-580343/2022	EPI_ISL_10756740	2022-02-03	Eurofins LifeCodexx GmbH	Robert Koch Institute	?	?	?	?
Germany/BW-RKI-I-580347/2022	EPI_ISL_10756747	2022-02-03	Eurofins LifeCodexx GmbH	Robert Koch Institute	?	?	?	?
Germany/BW-RKI-I-580348/2022	EPI_ISL_10756749	2022-02-03	Eurofins LifeCodexx GmbH	Robert Koch Institute	?	?	?	?
Germany/BW-RKI-I-580349/2022	EPI_ISL_10756751	2022-02-03	Eurofins LifeCodexx GmbH	Robert Koch Institute	?	?	?	?
Germany/BW-RKI-I-580351/2022	EPI_ISL_10756755	2022-02-03	Eurofins LifeCodexx GmbH	Robert Koch Institute	?	?	?	?
Germany/BW-RKI-I-580354/2022	EPI_ISL_10756760	2022-02-03	Eurofins LifeCodexx GmbH	Robert Koch Institute	?	?	?	?
Germany/BW-RKI-I-580356/2022	EPI_ISL_10756764	2022-02-03	Eurofins LifeCodexx GmbH	Robert Koch Institute	?	?	?	?
Germany/BW-RKI-I-580370/2022	EPI_ISL_10756790	2022-02-03	Eurofins LifeCodexx GmbH	Robert Koch Institute	?	?	?	?
Germany/BW-RKI-I-580372/2022	EPI_ISL_10756793	2022-02-03	Eurofins LifeCodexx GmbH	Robert Koch Institute	?	?	?	?
Germany/BW-RKI-I-580378/2022	EPI_ISL_10756804	2022-02-03	Eurofins LifeCodexx GmbH	Robert Koch Institute	?	?	?	?
Germany/BW-RKI-I-580397/2022	EPI_ISL_10756839	2022-02-03	Eurofins LifeCodexx GmbH	Robert Koch Institute	?	?	?	?
Germany/BW-RKI-I-580399/2022	EPI_ISL_10756841	2022-02-03	Eurofins LifeCodexx GmbH	Robert Koch Institute	?	?	?	?
Germany/BW-RKI-I-580403/2022	EPI_ISL_10756849	2022-02-03	Eurofins LifeCodexx GmbH	Robert Koch Institute	?	?	?	?
Germany/BW-RKI-I-580415/2022	EPI_ISL_10756869	2022-02-03	Eurofins LifeCodexx GmbH	Robert Koch Institute	?	?	?	?
Germany/BW-RKI-I-580419/2022	EPI_ISL_10756876	2022-02-03	Eurofins LifeCodexx GmbH	Robert Koch Institute	?	?	?	?
Germany/BW-RKI-I-580442/2022	EPI_ISL_10756904	2022-02-03	Eurofins LifeCodexx GmbH	Robert Koch Institute	?	?	?	?
Germany/BW-RKI-I-580447/2022	EPI_ISL_10756908	2022-02-03	Eurofins LifeCodexx GmbH	Robert Koch Institute	?	?	?	?
Germany/BW-RKI-I-580453/2022	EPI_ISL_10756914	2022-02-03	Eurofins LifeCodexx GmbH	Robert Koch Institute	?	?	?	?
Germany/BW-RKI-I-580463/2022	EPI_ISL_10756924	2022-02-03	Eurofins LifeCodexx GmbH	Robert Koch Institute	?	?	?	?
Germany/BW-RKI-I-580466/2022	EPI_ISL_10756927	2022-02-03	Eurofins LifeCodexx GmbH	Robert Koch Institute	?	?	?	?
Germany/BW-RKI-I-580470/2022	EPI_ISL_10756930	2022-02-03	Eurofins LifeCodexx GmbH	Robert Koch Institute	?	?	?	?
Germany/BW-RKI-I-580473/2022	EPI_ISL_10756933	2022-02-03	Eurofins LifeCodexx GmbH	Robert Koch Institute	?	?	?	?
Germany/BW-RKI-I-580474/2022	EPI_ISL_10756934	2022-02-03	Eurofins LifeCodexx GmbH	Robert Koch Institute	?	?	?	?
Germany/BW-RKI-I-580476/2022	EPI_ISL_10756935	2022-02-03	Eurofins LifeCodexx GmbH	Robert Koch Institute	?	?	?	?
Germany/BW-RKI-I-580480/2022	EPI_ISL_10756938	2022-02-03	Eurofins LifeCodexx GmbH	Robert Koch Institute	?	?	?	?
Germany/BW-RKI-I-580491/2022	EPI_ISL_10756948	2022-02-03	Eurofins LifeCodexx GmbH	Robert Koch Institute	?	?	?	?
Germany/BW-RKI-I-580493/2022	EPI_ISL_10756950	2022-02-03	Eurofins LifeCodexx GmbH	Robert Koch Institute	?	?	?	?
Germany/BW-RKI-I-580494/2022	EPI_ISL_10756951	2022-02-03	Eurofins LifeCodexx GmbH	Robert Koch Institute	?	?	?	?
Germany/BW-RKI-I-580496/2022	EPI_ISL_10756953	2022-02-03	Eurofins LifeCodexx GmbH	Robert Koch Institute	?	?	?	?
Germany/BW-RKI-I-580500/2022	EPI_ISL_10756957	2022-02-03	Eurofins LifeCodexx GmbH	Robert Koch Institute	?	?	?	?
Germany/BW-RKI-I-580502/2022	EPI_ISL_10756959	2022-02-03	Eurofins LifeCodexx GmbH	Robert Koch Institute	?	?	?	?
Germany/BW-RKI-I-580503/2022	EPI_ISL_10756960	2022-02-03	Eurofins LifeCodexx GmbH	Robert Koch Institute	?	?	?	?
Germany/BW-RKI-I-580514/2022	EPI_ISL_10756971	2022-02-03	Eurofins LifeCodexx GmbH	Robert Koch Institute	?	?	?	?
Germany/BW-RKI-I-580529/2022	EPI_ISL_10756986	2022-02-03	Eurofins LifeCodexx GmbH	Robert Koch Institute	?	?	?	?
Germany/BW-RKI-I-580533/2022	EPI_ISL_10756989	2022-02-03	Eurofins LifeCodexx GmbH	Robert Koch Institute	?	?	?	?
Germany/BW-RKI-I-580554/2022	EPI_ISL_10757007	2022-02-03	Eurofins LifeCodexx GmbH	Robert Koch Institute	?	?	?	?
Germany/BW-RKI-I-580555/2022	EPI_ISL_10757008	2022-02-03	Eurofins LifeCodexx GmbH	Robert Koch Institute	?	?	?	?
Germany/BW-RKI-I-580561/2022	EPI_ISL_10757014	2022-02-03	Eurofins LifeCodexx GmbH	Robert Koch Institute	?	?	?	?
Germany/BW-RKI-I-580562/2022	EPI_ISL_10757015	2022-02-03	Eurofins LifeCodexx GmbH	Robert Koch Institute	?	?	?	?
Germany/BW-RKI-I-580585/2022	EPI_ISL_10757037	2022-02-03	Eurofins LifeCodexx GmbH	Robert Koch Institute	?	?	?	?
Germany/BW-RKI-I-580592/2022	EPI_ISL_10757044	2022-02-03	Eurofins LifeCodexx GmbH	Robert Koch Institute	?	?	?	?
Germany/BW-RKI-I-580595/2022	EPI_ISL_10757046	2022-02-03	Eurofins LifeCodexx GmbH	Robert Koch Institute	?	?	?	?
Germany/BW-RKI-I-580598/2022	EPI_ISL_10757049	2022-02-03	Eurofins LifeCodexx GmbH	Robert Koch Institute	?	?	?	?
Germany/BW-RKI-I-580599/2022	EPI_ISL_10757050	2022-02-03	Eurofins LifeCodexx GmbH	Robert Koch Institute	?	?	?	?
Germany/BW-RKI-I-580612/2022	EPI_ISL_10757072	2022-02-03	Eurofins LifeCodexx GmbH	Robert Koch Institute	?	?	?	?
Germany/BW-RKI-I-580613/2022	EPI_ISL_10757073	2022-02-03	Eurofins LifeCodexx GmbH	Robert Koch Institute	?	?	?	?
Germany/BW-RKI-I-580615/2022	EPI_ISL_10757075	2022-02-03	Eurofins LifeCodexx GmbH	Robert Koch Institute	?	?	?	?
Germany/BW-RKI-I-580617/2022	EPI_ISL_10757077	2022-02-03	Eurofins LifeCodexx GmbH	Robert Koch Institute	?	?	?	?
Germany/BW-RKI-I-580628/2022	EPI_ISL_10757087	2022-02-03	Eurofins LifeCodexx GmbH	Robert Koch Institute	?	?	?	?
Germany/BW-RKI-I-580640/2022	EPI_ISL_10757099	2022-02-03	Eurofins LifeCodexx GmbH	Robert Koch Institute	?	?	?	?
Germany/BW-RKI-I-580650/2022	EPI_ISL_10757109	2022-02-03	Eurofins LifeCodexx GmbH	Robert Koch Institute	?	?	?	?
Germany/BW-RKI-I-580653/2022	EPI_ISL_10757112	2022-02-03	Eurofins LifeCodexx GmbH	Robert Koch Institute	?	?	?	?
Germany/BW-RKI-I-580659/2022	EPI_ISL_10757118	2022-02-03	Eurofins LifeCodexx GmbH	Robert Koch Institute	?	?	?	?
Germany/BW-RKI-I-580686/2022	EPI_ISL_10757145	2022-02-03	Eurofins LifeCodexx GmbH	Robert Koch Institute	?	?	?	?
Germany/BW-RKI-I-580720/2022	EPI_ISL_10757177	2022-02-03	Eurofins LifeCodexx GmbH	Robert Koch Institute	?	?	?	?
Germany/BW-RKI-I-580723/2022	EPI_ISL_10757180	2022-02-03	Eurofins LifeCodexx GmbH	Robert Koch Institute	?	?	?	?
Germany/BW-RKI-I-580727/2022	EPI_ISL_10757184	2022-02-03	Eurofins LifeCodexx GmbH	Robert Koch Institute	?	?	?	?
Germany/BW-RKI-I-580734/2022	EPI_ISL_10757191	2022-02-03	Eurofins LifeCodexx GmbH	Robert Koch Institute	?	?	?	?
Germany/BW-RKI-I-580751/2022	EPI_ISL_10757254	2022-02-03	Eurofins LifeCodexx GmbH	Robert Koch Institute	?	?	?	?
Germany/BW-RKI-I-580787/2022	EPI_ISL_10757531	2022-02-03	Eurofins LifeCodexx GmbH	Robert Koch Institute	?	?	?	?
Germany/BW-RKI-I-580788/2022	EPI_ISL_10757532	2022-02-03	Eurofins LifeCodexx GmbH	Robert Koch Institute	?	?	?	?
Germany/BW-RKI-I-580814/2022	EPI_ISL_10757570	2022-02-03	Eurofins LifeCodexx GmbH	Robert Koch Institute	?	?	?	?
Germany/BW-RKI-I-580815/2022	EPI_ISL_10757572	2022-02-03	Eurofins LifeCodexx GmbH	Robert Koch Institute	?	?	?	?
Germany/BW-RKI-I-580818/2022	EPI_ISL_10757577	2022-02-03	Eurofins LifeCodexx GmbH	Robert Koch Institute	?	?	?	?
Germany/BW-RKI-I-580823/2022	EPI_ISL_10757587	2022-02-03	Eurofins LifeCodexx GmbH	Robert Koch Institute	?	?	?	?
Germany/BW-RKI-I-580834/2022	EPI_ISL_10757608	2022-02-03	Eurofins LifeCodexx GmbH	Robert Koch Institute	?	?	?	?
Germany/BW-RKI-I-580838/2022	EPI_ISL_10757613	2022-02-03	Eurofins LifeCodexx GmbH	Robert Koch Institute	?	?	?	?
Germany/BW-RKI-I-580839/2022	EPI_ISL_10757615	2022-02-03	Eurofins LifeCodexx GmbH	Robert Koch Institute	?	?	?	?
Germany/BW-RKI-I-580840/2022	EPI_ISL_10757617	2022-02-03	Eurofins LifeCodexx GmbH	Robert Koch Institute	?	?	?	?
Germany/BW-RKI-I-580841/2022	EPI_ISL_10757619	2022-02-03	Eurofins LifeCodexx GmbH	Robert Koch Institute	?	?	?	?
Germany/BW-RKI-I-580843/2022	EPI_ISL_10757622	2022-02-03	Eurofins LifeCodexx GmbH	Robert Koch Institute	?	?	?	?
Germany/BW-RKI-I-580884/2022	EPI_ISL_10757690	2022-02-03	Eurofins LifeCodexx GmbH	Robert Koch Institute	?	?	?	?
Germany/BW-RKI-I-580897/2022	EPI_ISL_10757702	2022-02-03	Eurofins LifeCodexx GmbH	Robert Koch Institute	?	?	?	?
Germany/BW-RKI-I-580907/2022	EPI_ISL_10757711	2022-02-03	Eurofins LifeCodexx GmbH	Robert Koch Institute	?	?	?	?
Germany/BW-RKI-I-580916/2022	EPI_ISL_10757720	2022-02-03	Eurofins LifeCodexx GmbH	Robert Koch Institute	?	?	?	?
Germany/BW-RKI-I-580917/2022	EPI_ISL_10757721	2022-02-03	Eurofins LifeCodexx GmbH	Robert Koch Institute	?	?	?	?
Germany/BW-RKI-I-580920/2022	EPI_ISL_10757724	2022-02-03	Eurofins LifeCodexx GmbH	Robert Koch Institute	?	?	?	?
Germany/BW-RKI-I-580921/2022	EPI_ISL_10757725	2022-02-03	Eurofins LifeCodexx GmbH	Robert Koch Institute	?	?	?	?
Germany/BW-RKI-I-580922/2022	EPI_ISL_10757726	2022-02-03	Eurofins LifeCodexx GmbH	Robert Koch Institute	?	?	?	?
Germany/BW-RKI-I-580923/2022	EPI_ISL_10757727	2022-02-03	Eurofins LifeCodexx GmbH	Robert Koch Institute	?	?	?	?
Germany/BW-RKI-I-580927/2022	EPI_ISL_10757730	2022-02-03	Eurofins LifeCodexx GmbH	Robert Koch Institute	?	?	?	?
Germany/BW-RKI-I-580937/2022	EPI_ISL_10757741	2022-02-03	Eurofins LifeCodexx GmbH	Robert Koch Institute	?	?	?	?
Germany/BW-RKI-I-580939/2022	EPI_ISL_10757745	2022-02-03	Eurofins LifeCodexx GmbH	Robert Koch Institute	?	?	?	?
Germany/BW-RKI-I-580940/2022	EPI_ISL_10757747	2022-02-03	Eurofins LifeCodexx GmbH	Robert Koch Institute	?	?	?	?
Germany/BW-RKI-I-580945/2022	EPI_ISL_10757754	2022-02-03	Eurofins LifeCodexx GmbH	Robert Koch Institute	?	?	?	?
Germany/BW-RKI-I-580946/2022	EPI_ISL_10757756	2022-02-03	Eurofins LifeCodexx GmbH	Robert Koch Institute	?	?	?	?
Germany/BW-RKI-I-580947/2022	EPI_ISL_10757758	2022-02-03	Eurofins LifeCodexx GmbH	Robert Koch Institute	?	?	?	?
Germany/BW-RKI-I-580949/2022	EPI_ISL_10757762	2022-02-03	Eurofins LifeCodexx GmbH	Robert Koch Institute	?	?	?	?
Germany/BW-RKI-I-580954/2022	EPI_ISL_10757771	2022-02-03	Eurofins LifeCodexx GmbH	Robert Koch Institute	?	?	?	?
Germany/BW-RKI-I-580955/2022	EPI_ISL_10757773	2022-02-03	Eurofins LifeCodexx GmbH	Robert Koch Institute	?	?	?	?
Germany/BW-RKI-I-580956/2022	EPI_ISL_10757775	2022-02-03	Eurofins LifeCodexx GmbH	Robert Koch Institute	?	?	?	?
Germany/BW-RKI-I-580976/2022	EPI_ISL_10757824	2022-02-03	Eurofins LifeCodexx GmbH	Robert Koch Institute	?	?	?	?
Germany/BW-RKI-I-580982/2022	EPI_ISL_10757833	2022-02-03	Eurofins LifeCodexx GmbH	Robert Koch Institute	?	?	?	?
Germany/BW-RKI-I-580984/2022	EPI_ISL_10757837	2022-02-03	Eurofins LifeCodexx GmbH	Robert Koch Institute	?	?	?	?
Germany/BW-RKI-I-580995/2022	EPI_ISL_10758183	2022-02-03	Eurofins LifeCodexx GmbH	Robert Koch Institute	?	?	?	?
Germany/BW-RKI-I-580997/2022	EPI_ISL_10758187	2022-02-03	Eurofins LifeCodexx GmbH	Robert Koch Institute	?	?	?	?
Germany/BW-RKI-I-580999/2022	EPI_ISL_10758190	2022-02-03	Eurofins LifeCodexx GmbH	Robert Koch Institute	?	?	?	?
Germany/BW-RKI-I-581000/2022	EPI_ISL_10758192	2022-02-03	Eurofins LifeCodexx GmbH	Robert Koch Institute	?	?	?	?
Germany/BW-RKI-I-581001/2022	EPI_ISL_10758194	2022-02-03	Eurofins LifeCodexx GmbH	Robert Koch Institute	?	?	?	?
Germany/BW-RKI-I-581003/2022	EPI_ISL_10758197	2022-02-03	Eurofins LifeCodexx GmbH	Robert Koch Institute	?	?	?	?
Germany/BW-RKI-I-581005/2022	EPI_ISL_10758201	2022-02-03	Eurofins LifeCodexx GmbH	Robert Koch Institute	?	?	?	?
Germany/BW-RKI-I-581008/2022	EPI_ISL_10758207	2022-02-03	Eurofins LifeCodexx GmbH	Robert Koch Institute	?	?	?	?
Germany/BW-RKI-I-581038/2022	EPI_ISL_10758261	2022-02-03	Eurofins LifeCodexx GmbH	Robert Koch Institute	?	?	?	?
Germany/BW-RKI-I-581044/2022	EPI_ISL_10758270	2022-02-03	Eurofins LifeCodexx GmbH	Robert Koch Institute	?	?	?	?
Germany/BW-RKI-I-581047/2022	EPI_ISL_10758275	2022-02-03	Eurofins LifeCodexx GmbH	Robert Koch Institute	?	?	?	?
Germany/BW-RKI-I-581049/2022	EPI_ISL_10758279	2022-02-03	Eurofins LifeCodexx GmbH	Robert Koch Institute	?	?	?	?
Germany/BW-RKI-I-581052/2022	EPI_ISL_10758291	2022-02-03	Eurofins LifeCodexx GmbH	Robert Koch Institute	?	?	?	?
Germany/BW-RKI-I-581056/2022	EPI_ISL_10758300	2022-02-03	Eurofins LifeCodexx GmbH	Robert Koch Institute	?	?	?	?
Germany/BW-RKI-I-581059/2022	EPI_ISL_10758305	2022-02-03	Eurofins LifeCodexx GmbH	Robert Koch Institute	?	?	?	?
Germany/BW-RKI-I-581064/2022	EPI_ISL_10758314	2022-02-03	Eurofins LifeCodexx GmbH	Robert Koch Institute	?	?	?	?
Germany/BW-RKI-I-581074/2022	EPI_ISL_10758329	2022-02-03	Eurofins LifeCodexx GmbH	Robert Koch Institute	?	?	?	?
Germany/BW-RKI-I-581083/2022	EPI_ISL_10758346	2022-02-03	Eurofins LifeCodexx GmbH	Robert Koch Institute	?	?	?	?
Germany/BW-RKI-I-581089/2022	EPI_ISL_10758357	2022-02-03	Eurofins LifeCodexx GmbH	Robert Koch Institute	?	?	?	?
Germany/BW-RKI-I-581097/2022	EPI_ISL_10758370	2022-02-03	Eurofins LifeCodexx GmbH	Robert Koch Institute	?	?	?	?
Germany/BW-RKI-I-581100/2022	EPI_ISL_10758375	2022-02-03	Eurofins LifeCodexx GmbH	Robert Koch Institute	?	?	?	?
Germany/BW-RKI-I-581101/2022	EPI_ISL_10758377	2022-02-03	Eurofins LifeCodexx GmbH	Robert Koch Institute	?	?	?	?
Germany/BW-RKI-I-581107/2022	EPI_ISL_10758389	2022-02-03	Eurofins LifeCodexx GmbH	Robert Koch Institute	?	?	?	?
Germany/BW-RKI-I-581125/2022	EPI_ISL_10758419	2022-02-03	Eurofins LifeCodexx GmbH	Robert Koch Institute	?	?	?	?
Germany/BW-RKI-I-581127/2022	EPI_ISL_10758422	2022-02-03	Eurofins LifeCodexx GmbH	Robert Koch Institute	?	?	?	?
Germany/BW-RKI-I-581135/2022	EPI_ISL_10758432	2022-02-03	Eurofins LifeCodexx GmbH	Robert Koch Institute	?	?	?	?
Germany/BW-RKI-I-581136/2022	EPI_ISL_10758433	2022-02-03	Eurofins LifeCodexx GmbH	Robert Koch Institute	?	?	?	?
Germany/BW-RKI-I-581137/2022	EPI_ISL_10758434	2022-02-03	Eurofins LifeCodexx GmbH	Robert Koch Institute	?	?	?	?
Germany/BW-RKI-I-581143/2022	EPI_ISL_10758443	2022-02-03	Eurofins LifeCodexx GmbH	Robert Koch Institute	?	?	?	?
Germany/BW-RKI-I-581146/2022	EPI_ISL_10758445	2022-02-03	Eurofins LifeCodexx GmbH	Robert Koch Institute	?	?	?	?
Germany/BW-RKI-I-581147/2022	EPI_ISL_10758446	2022-02-03	Eurofins LifeCodexx GmbH	Robert Koch Institute	?	?	?	?
Germany/BW-RKI-I-581148/2022	EPI_ISL_10758474	2022-02-03	Eurofins LifeCodexx GmbH	Robert Koch Institute	?	?	?	?
Germany/BW-RKI-I-581151/2022	EPI_ISL_10758698	2022-02-03	Eurofins LifeCodexx GmbH	Robert Koch Institute	?	?	?	?
Germany/BW-RKI-I-581152/2022	EPI_ISL_10758766	2022-02-03	Eurofins LifeCodexx GmbH	Robert Koch Institute	?	?	?	?
Germany/BW-RKI-I-581154/2022	EPI_ISL_10758768	2022-02-03	Eurofins LifeCodexx GmbH	Robert Koch Institute	?	?	?	?
Germany/BW-RKI-I-581158/2022	EPI_ISL_10758772	2022-02-03	Eurofins LifeCodexx GmbH	Robert Koch Institute	?	?	?	?
Germany/BW-RKI-I-581159/2022	EPI_ISL_10758773	2022-02-03	Eurofins LifeCodexx GmbH	Robert Koch Institute	?	?	?	?
Germany/BW-RKI-I-581161/2022	EPI_ISL_10758774	2022-02-03	Eurofins LifeCodexx GmbH	Robert Koch Institute	?	?	?	?
Germany/BW-RKI-I-581169/2022	EPI_ISL_10758781	2022-02-03	Eurofins LifeCodexx GmbH	Robert Koch Institute	?	?	?	?
Germany/BW-RKI-I-581344/2022	EPI_ISL_10760177	2022-02-03	Eurofins LifeCodexx GmbH	Robert Koch Institute	?	?	?	?
Germany/BW-RKI-I-581345/2022	EPI_ISL_10760178	2022-02-03	Eurofins LifeCodexx GmbH	Robert Koch Institute	?	?	?	?
Germany/BW-RKI-I-581346/2022	EPI_ISL_10760180	2022-02-03	Eurofins LifeCodexx GmbH	Robert Koch Institute	?	?	?	?
Germany/BW-RKI-I-581349/2022	EPI_ISL_10760184	2022-02-03	Eurofins LifeCodexx GmbH	Robert Koch Institute	?	?	?	?
Germany/BW-RKI-I-581350/2022	EPI_ISL_10760186	2022-02-03	Eurofins LifeCodexx GmbH	Robert Koch Institute	?	?	?	?
Germany/BW-RKI-I-581351/2022	EPI_ISL_10760188	2022-02-03	Eurofins LifeCodexx GmbH	Robert Koch Institute	?	?	?	?
Germany/BW-RKI-I-581352/2022	EPI_ISL_10760190	2022-02-03	Eurofins LifeCodexx GmbH	Robert Koch Institute	?	?	?	?
Germany/BW-RKI-I-581355/2022	EPI_ISL_10760195	2022-02-03	Eurofins LifeCodexx GmbH	Robert Koch Institute	?	?	?	?
Germany/BW-RKI-I-581356/2022	EPI_ISL_10760197	2022-02-03	Eurofins LifeCodexx GmbH	Robert Koch Institute	?	?	?	?
Germany/BW-RKI-I-581359/2022	EPI_ISL_10760203	2022-02-03	Eurofins LifeCodexx GmbH	Robert Koch Institute	?	?	?	?
Germany/BW-RKI-I-581361/2022	EPI_ISL_10760206	2022-02-03	Eurofins LifeCodexx GmbH	Robert Koch Institute	?	?	?	?
Germany/BW-RKI-I-581364/2022	EPI_ISL_10760212	2022-02-03	Eurofins LifeCodexx GmbH	Robert Koch Institute	?	?	?	?
Germany/BW-RKI-I-581373/2022	EPI_ISL_10760227	2022-02-03	Eurofins LifeCodexx GmbH	Robert Koch Institute	?	?	?	?
Germany/BW-RKI-I-581374/2022	EPI_ISL_10760228	2022-02-03	Eurofins LifeCodexx GmbH	Robert Koch Institute	?	?	?	?
Germany/BW-RKI-I-581376/2022	EPI_ISL_10760232	2022-02-03	Eurofins LifeCodexx GmbH	Robert Koch Institute	?	?	?	?
Germany/BW-RKI-I-581395/2022	EPI_ISL_10760268	2022-02-03	Eurofins LifeCodexx GmbH	Robert Koch Institute	?	?	?	?
Germany/BW-RKI-I-581400/2022	EPI_ISL_10760273	2022-02-03	Eurofins LifeCodexx GmbH	Robert Koch Institute	?	?	?	?
Germany/BW-RKI-I-581404/2022	EPI_ISL_10760280	2022-02-03	Eurofins LifeCodexx GmbH	Robert Koch Institute	?	?	?	?
Germany/BW-RKI-I-581406/2022	EPI_ISL_10760282	2022-02-03	Eurofins LifeCodexx GmbH	Robert Koch Institute	?	?	?	?
Germany/BW-RKI-I-581408/2022	EPI_ISL_10760286	2022-02-03	Eurofins LifeCodexx GmbH	Robert Koch Institute	?	?	?	?
Germany/BW-RKI-I-581410/2022	EPI_ISL_10760288	2022-02-03	Eurofins LifeCodexx GmbH	Robert Koch Institute	?	?	?	?
Germany/BW-RKI-I-581414/2022	EPI_ISL_10760292	2022-02-03	Eurofins LifeCodexx GmbH	Robert Koch Institute	?	?	?	?
Germany/BW-RKI-I-581415/2022	EPI_ISL_10760293	2022-02-03	Eurofins LifeCodexx GmbH	Robert Koch Institute	?	?	?	?
Germany/BW-RKI-I-581422/2022	EPI_ISL_10760304	2022-02-03	Eurofins LifeCodexx GmbH	Robert Koch Institute	?	?	?	?
Germany/BW-RKI-I-581430/2022	EPI_ISL_10760320	2022-02-03	Eurofins LifeCodexx GmbH	Robert Koch Institute	?	?	?	?
Germany/BW-RKI-I-581436/2022	EPI_ISL_10760329	2022-02-03	Eurofins LifeCodexx GmbH	Robert Koch Institute	?	?	?	?
Germany/BW-RKI-I-581445/2022	EPI_ISL_10760346	2022-02-03	Eurofins LifeCodexx GmbH	Robert Koch Institute	?	?	?	?
Germany/BW-RKI-I-581450/2022	EPI_ISL_10760355	2022-02-03	Eurofins LifeCodexx GmbH	Robert Koch Institute	?	?	?	?
Germany/BW-RKI-I-581451/2022	EPI_ISL_10760357	2022-02-03	Eurofins LifeCodexx GmbH	Robert Koch Institute	?	?	?	?
Germany/BW-RKI-I-581452/2022	EPI_ISL_10760359	2022-02-03	Eurofins LifeCodexx GmbH	Robert Koch Institute	?	?	?	?
Germany/BW-RKI-I-581454/2022	EPI_ISL_10760363	2022-02-03	Eurofins LifeCodexx GmbH	Robert Koch Institute	?	?	?	?
Germany/BW-RKI-I-581455/2022	EPI_ISL_10760364	2022-02-03	Eurofins LifeCodexx GmbH	Robert Koch Institute	?	?	?	?
Germany/BW-RKI-I-581458/2022	EPI_ISL_10760370	2022-02-03	Eurofins LifeCodexx GmbH	Robert Koch Institute	?	?	?	?
Germany/BW-RKI-I-581459/2022	EPI_ISL_10760372	2022-02-03	Eurofins LifeCodexx GmbH	Robert Koch Institute	?	?	?	?
Germany/BW-RKI-I-581460/2022	EPI_ISL_10760374	2022-02-03	Eurofins LifeCodexx GmbH	Robert Koch Institute	?	?	?	?
Germany/BW-RKI-I-581461/2022	EPI_ISL_10760375	2022-02-03	Eurofins LifeCodexx GmbH	Robert Koch Institute	?	?	?	?
Germany/BW-RKI-I-581469/2022	EPI_ISL_10760394	2022-02-03	Eurofins LifeCodexx GmbH	Robert Koch Institute	?	?	?	?
Germany/BW-RKI-I-581475/2022	EPI_ISL_10760401	2022-02-03	Eurofins LifeCodexx GmbH	Robert Koch Institute	?	?	?	?
Germany/BW-RKI-I-581478/2022	EPI_ISL_10760406	2022-02-03	Eurofins LifeCodexx GmbH	Robert Koch Institute	?	?	?	?
Germany/BW-RKI-I-581481/2022	EPI_ISL_10760410	2022-02-03	Eurofins LifeCodexx GmbH	Robert Koch Institute	?	?	?	?
Germany/BW-RKI-I-581482/2022	EPI_ISL_10760411	2022-02-03	Eurofins LifeCodexx GmbH	Robert Koch Institute	?	?	?	?
Germany/BW-RKI-I-581483/2022	EPI_ISL_10760413	2022-02-03	Eurofins LifeCodexx GmbH	Robert Koch Institute	?	?	?	?
Germany/BW-RKI-I-581484/2022	EPI_ISL_10760415	2022-02-03	Eurofins LifeCodexx GmbH	Robert Koch Institute	?	?	?	?
Germany/BW-RKI-I-581485/2022	EPI_ISL_10760417	2022-02-03	Eurofins LifeCodexx GmbH	Robert Koch Institute	?	?	?	?
Germany/BW-RKI-I-581486/2022	EPI_ISL_10760419	2022-02-03	Eurofins LifeCodexx GmbH	Robert Koch Institute	?	?	?	?
Germany/BW-RKI-I-581487/2022	EPI_ISL_10760420	2022-02-03	Eurofins LifeCodexx GmbH	Robert Koch Institute	?	?	?	?
Germany/BW-RKI-I-581489/2022	EPI_ISL_10760424	2022-02-03	Eurofins LifeCodexx GmbH	Robert Koch Institute	?	?	?	?
Germany/BW-RKI-I-581490/2022	EPI_ISL_10760426	2022-02-03	Eurofins LifeCodexx GmbH	Robert Koch Institute	?	?	?	?
Germany/BW-RKI-I-581492/2022	EPI_ISL_10760428	2022-02-03	Eurofins LifeCodexx GmbH	Robert Koch Institute	?	?	?	?
Germany/BW-RKI-I-581493/2022	EPI_ISL_10760430	2022-02-03	Eurofins LifeCodexx GmbH	Robert Koch Institute	?	?	?	?
Germany/BW-RKI-I-581495/2022	EPI_ISL_10760433	2022-02-03	Eurofins LifeCodexx GmbH	Robert Koch Institute	?	?	?	?
Germany/BW-RKI-I-581496/2022	EPI_ISL_10760435	2022-02-03	Eurofins LifeCodexx GmbH	Robert Koch Institute	?	?	?	?
Germany/BW-RKI-I-581497/2022	EPI_ISL_10760437	2022-02-03	Eurofins LifeCodexx GmbH	Robert Koch Institute	?	?	?	?
Germany/BW-RKI-I-581498/2022	EPI_ISL_10760439	2022-02-03	Eurofins LifeCodexx GmbH	Robert Koch Institute	?	?	?	?
Germany/BW-RKI-I-581499/2022	EPI_ISL_10760441	2022-02-03	Eurofins LifeCodexx GmbH	Robert Koch Institute	?	?	?	?
Germany/BW-RKI-I-581501/2022	EPI_ISL_10760444	2022-02-03	Eurofins LifeCodexx GmbH	Robert Koch Institute	?	?	?	?
Germany/BW-RKI-I-581505/2022	EPI_ISL_10760452	2022-02-03	Eurofins LifeCodexx GmbH	Robert Koch Institute	?	?	?	?
Germany/BW-RKI-I-581506/2022	EPI_ISL_10760453	2022-02-03	Eurofins LifeCodexx GmbH	Robert Koch Institute	?	?	?	?
Germany/BW-RKI-I-581507/2022	EPI_ISL_10760455	2022-02-03	Eurofins LifeCodexx GmbH	Robert Koch Institute	?	?	?	?
Germany/BW-RKI-I-581509/2022	EPI_ISL_10760459	2022-02-03	Eurofins LifeCodexx GmbH	Robert Koch Institute	?	?	?	?
Germany/BW-RKI-I-581511/2022	EPI_ISL_10760463	2022-02-03	Eurofins LifeCodexx GmbH	Robert Koch Institute	?	?	?	?
Germany/BW-RKI-I-581520/2022	EPI_ISL_10760478	2022-02-03	Eurofins LifeCodexx GmbH	Robert Koch Institute	?	?	?	?
Germany/BW-RKI-I-581908/2022	EPI_ISL_10761621	2022-01-22	Robert-Bosch-Krankenhaus	Robert Koch Institute	?	?	?	?
Germany/BW-RKI-I-583624/2022	EPI_ISL_10767623	2022-02-06	Eurofins LifeCodexx GmbH	Robert Koch Institute	?	?	?	?
Germany/BW-RKI-I-583632/2022	EPI_ISL_10767636	2022-02-06	Eurofins LifeCodexx GmbH	Robert Koch Institute	?	?	?	?
Germany/BW-RKI-I-583646/2022	EPI_ISL_10767659	2022-02-06	Eurofins LifeCodexx GmbH	Robert Koch Institute	?	?	?	?
Germany/BW-RKI-I-583647/2022	EPI_ISL_10767661	2022-02-06	Eurofins LifeCodexx GmbH	Robert Koch Institute	?	?	?	?
Germany/BW-RKI-I-583649/2022	EPI_ISL_10767665	2022-02-06	Eurofins LifeCodexx GmbH	Robert Koch Institute	?	?	?	?
Germany/BW-RKI-I-583653/2022	EPI_ISL_10767672	2022-02-06	Eurofins LifeCodexx GmbH	Robert Koch Institute	?	?	?	?
Germany/BW-RKI-I-583656/2022	EPI_ISL_10767678	2022-02-06	Eurofins LifeCodexx GmbH	Robert Koch Institute	?	?	?	?
Germany/BW-RKI-I-583657/2022	EPI_ISL_10767680	2022-02-06	Eurofins LifeCodexx GmbH	Robert Koch Institute	?	?	?	?
Germany/BW-RKI-I-583660/2022	EPI_ISL_10767685	2022-02-06	Eurofins LifeCodexx GmbH	Robert Koch Institute	?	?	?	?
Germany/BW-RKI-I-583663/2022	EPI_ISL_10767689	2022-02-06	Eurofins LifeCodexx GmbH	Robert Koch Institute	?	?	?	?
Germany/BW-RKI-I-583670/2022	EPI_ISL_10767708	2022-02-06	Eurofins LifeCodexx GmbH	Robert Koch Institute	?	?	?	?
Germany/BW-RKI-I-583672/2022	EPI_ISL_10767710	2022-02-06	Eurofins LifeCodexx GmbH	Robert Koch Institute	?	?	?	?
Germany/BW-RKI-I-583674/2022	EPI_ISL_10767712	2022-02-06	Eurofins LifeCodexx GmbH	Robert Koch Institute	?	?	?	?
Germany/BW-RKI-I-583677/2022	EPI_ISL_10767717	2022-02-06	Eurofins LifeCodexx GmbH	Robert Koch Institute	?	?	?	?
Germany/BW-RKI-I-583692/2022	EPI_ISL_10767743	2022-02-06	Eurofins LifeCodexx GmbH	Robert Koch Institute	?	?	?	?
Germany/BW-RKI-I-583719/2022	EPI_ISL_10767792	2022-02-06	Eurofins LifeCodexx GmbH	Robert Koch Institute	?	?	?	?
Germany/BW-RKI-I-583721/2022	EPI_ISL_10767799	2022-02-06	Eurofins LifeCodexx GmbH	Robert Koch Institute	?	?	?	?
Germany/BW-RKI-I-583725/2022	EPI_ISL_10767807	2022-02-06	Eurofins LifeCodexx GmbH	Robert Koch Institute	?	?	?	?
Germany/BW-RKI-I-583740/2022	EPI_ISL_10767832	2022-02-06	Eurofins LifeCodexx GmbH	Robert Koch Institute	?	?	?	?
Germany/BW-RKI-I-583741/2022	EPI_ISL_10767834	2022-02-06	Eurofins LifeCodexx GmbH	Robert Koch Institute	?	?	?	?
Germany/BW-RKI-I-583746/2022	EPI_ISL_10767841	2022-02-06	Eurofins LifeCodexx GmbH	Robert Koch Institute	?	?	?	?
Germany/BW-RKI-I-583756/2022	EPI_ISL_10767855	2022-02-06	Eurofins LifeCodexx GmbH	Robert Koch Institute	?	?	?	?
Germany/BW-RKI-I-583759/2022	EPI_ISL_10767860	2022-02-06	Eurofins LifeCodexx GmbH	Robert Koch Institute	?	?	?	?
Germany/BW-RKI-I-583761/2022	EPI_ISL_10767863	2022-02-06	Eurofins LifeCodexx GmbH	Robert Koch Institute	?	?	?	?
Germany/BW-RKI-I-583764/2022	EPI_ISL_10767869	2022-02-06	Eurofins LifeCodexx GmbH	Robert Koch Institute	?	?	?	?
Germany/BW-RKI-I-583765/2022	EPI_ISL_10767870	2022-02-06	Eurofins LifeCodexx GmbH	Robert Koch Institute	?	?	?	?
Germany/BW-RKI-I-583766/2022	EPI_ISL_10767872	2022-02-06	Eurofins LifeCodexx GmbH	Robert Koch Institute	?	?	?	?
Germany/BW-RKI-I-583773/2022	EPI_ISL_10767886	2022-02-06	Eurofins LifeCodexx GmbH	Robert Koch Institute	?	?	?	?
Germany/BW-RKI-I-583774/2022	EPI_ISL_10767887	2022-02-06	Eurofins LifeCodexx GmbH	Robert Koch Institute	?	?	?	?
Germany/BW-RKI-I-583775/2022	EPI_ISL_10767889	2022-02-06	Eurofins LifeCodexx GmbH	Robert Koch Institute	?	?	?	?
Germany/BW-RKI-I-583778/2022	EPI_ISL_10767895	2022-02-06	Eurofins LifeCodexx GmbH	Robert Koch Institute	?	?	?	?
Germany/BW-RKI-I-583811/2022	EPI_ISL_10767944	2022-02-06	Eurofins LifeCodexx GmbH	Robert Koch Institute	?	?	?	?
Germany/BW-RKI-I-583820/2022	EPI_ISL_10767961	2022-02-06	Eurofins LifeCodexx GmbH	Robert Koch Institute	?	?	?	?
Germany/BW-RKI-I-583832/2022	EPI_ISL_10767983	2022-02-06	Eurofins LifeCodexx GmbH	Robert Koch Institute	?	?	?	?
Germany/BW-RKI-I-583841/2022	EPI_ISL_10768000	2022-02-06	Eurofins LifeCodexx GmbH	Robert Koch Institute	?	?	?	?
Germany/BW-RKI-I-583847/2022	EPI_ISL_10768012	2022-02-06	Eurofins LifeCodexx GmbH	Robert Koch Institute	?	?	?	?
Germany/BW-RKI-I-583852/2022	EPI_ISL_10768021	2022-02-06	Eurofins LifeCodexx GmbH	Robert Koch Institute	?	?	?	?
Germany/BW-RKI-I-583854/2022	EPI_ISL_10768024	2022-02-06	Eurofins LifeCodexx GmbH	Robert Koch Institute	?	?	?	?
Germany/BW-RKI-I-583864/2022	EPI_ISL_10768041	2022-02-06	Eurofins LifeCodexx GmbH	Robert Koch Institute	?	?	?	?
Germany/BW-RKI-I-583870/2022	EPI_ISL_10768052	2022-02-06	Eurofins LifeCodexx GmbH	Robert Koch Institute	?	?	?	?
Germany/BW-RKI-I-583883/2022	EPI_ISL_10768073	2022-02-06	Eurofins LifeCodexx GmbH	Robert Koch Institute	?	?	?	?
Germany/BW-RKI-I-583884/2022	EPI_ISL_10768075	2022-02-06	Eurofins LifeCodexx GmbH	Robert Koch Institute	?	?	?	?
Germany/BW-RKI-I-583886/2022	EPI_ISL_10768077	2022-02-06	Eurofins LifeCodexx GmbH	Robert Koch Institute	?	?	?	?
Germany/BW-RKI-I-583892/2022	EPI_ISL_10768088	2022-02-06	Eurofins LifeCodexx GmbH	Robert Koch Institute	?	?	?	?
Germany/BW-RKI-I-583896/2022	EPI_ISL_10768096	2022-02-06	Eurofins LifeCodexx GmbH	Robert Koch Institute	?	?	?	?
Germany/BW-RKI-I-583912/2022	EPI_ISL_10768121	2022-02-06	Eurofins LifeCodexx GmbH	Robert Koch Institute	?	?	?	?
Germany/BW-RKI-I-583915/2022	EPI_ISL_10768126	2022-02-06	Eurofins LifeCodexx GmbH	Robert Koch Institute	?	?	?	?
Germany/BW-RKI-I-583920/2022	EPI_ISL_10768135	2022-02-06	Eurofins LifeCodexx GmbH	Robert Koch Institute	?	?	?	?
Germany/BW-RKI-I-584057/2022	EPI_ISL_10768369	2022-02-06	Eurofins LifeCodexx GmbH	Robert Koch Institute	?	?	?	?
Germany/BW-RKI-I-584166/2022	EPI_ISL_10768573	2022-02-06	Eurofins LifeCodexx GmbH	Robert Koch Institute	?	?	?	?
Germany/BW-RKI-I-584167/2022	EPI_ISL_10768574	2022-02-06	Eurofins LifeCodexx GmbH	Robert Koch Institute	?	?	?	?
Germany/BW-RKI-I-584170/2022	EPI_ISL_10768580	2022-02-06	Eurofins LifeCodexx GmbH	Robert Koch Institute	?	?	?	?
Germany/BW-RKI-I-584171/2022	EPI_ISL_10768582	2022-02-06	Eurofins LifeCodexx GmbH	Robert Koch Institute	?	?	?	?
Germany/BW-RKI-I-584172/2022	EPI_ISL_10768583	2022-02-06	Eurofins LifeCodexx GmbH	Robert Koch Institute	?	?	?	?
Germany/BW-RKI-I-584173/2022	EPI_ISL_10768585	2022-02-06	Eurofins LifeCodexx GmbH	Robert Koch Institute	?	?	?	?
Germany/BW-RKI-I-584174/2022	EPI_ISL_10768587	2022-02-06	Eurofins LifeCodexx GmbH	Robert Koch Institute	?	?	?	?
Germany/BW-RKI-I-584176/2022	EPI_ISL_10768591	2022-02-06	Eurofins LifeCodexx GmbH	Robert Koch Institute	?	?	?	?
Germany/BW-RKI-I-584179/2022	EPI_ISL_10768595	2022-02-06	Eurofins LifeCodexx GmbH	Robert Koch Institute	?	?	?	?
Germany/BW-RKI-I-584184/2022	EPI_ISL_10768602	2022-02-06	Eurofins LifeCodexx GmbH	Robert Koch Institute	?	?	?	?
Germany/BW-RKI-I-584190/2022	EPI_ISL_10768613	2022-02-06	Eurofins LifeCodexx GmbH	Robert Koch Institute	?	?	?	?
Germany/BW-RKI-I-584193/2022	EPI_ISL_10768618	2022-02-06	Eurofins LifeCodexx GmbH	Robert Koch Institute	?	?	?	?
Germany/BW-RKI-I-584194/2022	EPI_ISL_10768620	2022-02-06	Eurofins LifeCodexx GmbH	Robert Koch Institute	?	?	?	?
Germany/BW-RKI-I-584199/2022	EPI_ISL_10768630	2022-02-06	Eurofins LifeCodexx GmbH	Robert Koch Institute	?	?	?	?
Germany/BW-RKI-I-584201/2022	EPI_ISL_10768634	2022-02-06	Eurofins LifeCodexx GmbH	Robert Koch Institute	?	?	?	?
Germany/BW-RKI-I-584202/2022	EPI_ISL_10768635	2022-02-06	Eurofins LifeCodexx GmbH	Robert Koch Institute	?	?	?	?
Germany/BW-RKI-I-584203/2022	EPI_ISL_10768638	2022-02-06	Eurofins LifeCodexx GmbH	Robert Koch Institute	?	?	?	?
Germany/BW-RKI-I-584205/2022	EPI_ISL_10768641	2022-02-06	Eurofins LifeCodexx GmbH	Robert Koch Institute	?	?	?	?
Germany/BW-RKI-I-584211/2022	EPI_ISL_10768651	2022-02-06	Eurofins LifeCodexx GmbH	Robert Koch Institute	?	?	?	?
Germany/BW-RKI-I-584212/2022	EPI_ISL_10768653	2022-02-06	Eurofins LifeCodexx GmbH	Robert Koch Institute	?	?	?	?
Germany/BW-RKI-I-584216/2022	EPI_ISL_10768660	2022-02-06	Eurofins LifeCodexx GmbH	Robert Koch Institute	?	?	?	?
Germany/BW-RKI-I-584217/2022	EPI_ISL_10768662	2022-02-06	Eurofins LifeCodexx GmbH	Robert Koch Institute	?	?	?	?
Germany/BW-RKI-I-584223/2022	EPI_ISL_10768673	2022-02-06	Eurofins LifeCodexx GmbH	Robert Koch Institute	?	?	?	?
Germany/BW-USAFSAM-S12871/2022	EPI_ISL_10343995	2022-01-12	US Air Force School of Aerospace Medicine	US Air Force School of Aerospace Medicine	Anthony Fries et al	?	?	?
Germany/BY-IMB18892/2021	EPI_ISL_8007783	2021-09-02	Bundeswehrkrankenhaus Ulm	Bundeswehr Institute of Microbiology	Markus Antwerpen et al	?	?	?
Germany/BY-IMB19955/2021	EPI_ISL_8007793	2021-11-15	Bundeswehr Institute of Microbiology	Bundeswehr Institute of Microbiology	Markus Antwerpen et al	?	?	?
Germany/BY-IMB20495/2021	EPI_ISL_8007858	2021-11-29	amedes MVZ fÃ¼r Laboratoriumsdiagnostik und Mikrobiologie GmbH	Bundeswehr Institute of Microbiology	Markus Antwerpen et al	?	?	?
Germany/BY-IMB20566/2021	EPI_ISL_8007867	2021-11-29	Bundeswehrkrankenhaus Ulm	Bundeswehr Institute of Microbiology	Markus Antwerpen et al	?	?	?
Germany/BY-IMB20627/2021	EPI_ISL_8007872	2021-12-01	Bundeswehrkrankenhaus Ulm	Bundeswehr Institute of Microbiology	Markus Antwerpen et al	?	?	?
Germany/BY-IMB20697/2021	EPI_ISL_8007877	2021-12-09	Bundeswehr Institute of Microbiology	Bundeswehr Institute of Microbiology	Markus Antwerpen et al	?	?	?
Germany/BY-IMB20768/2021	EPI_ISL_8007944	2021-12-06	Bundeswehrkrankenhaus Ulm	Bundeswehr Institute of Microbiology	Markus Antwerpen et al	?	?	?
Germany/BY-IMB20770/2021	EPI_ISL_8007946	2021-12-07	Bundeswehrkrankenhaus Ulm	Bundeswehr Institute of Microbiology	Markus Antwerpen et al	?	?	?
Germany/BY-LGL-0071c08/2021	EPI_ISL_8712054	2021-12-10	Bayerisches Landesamt fuer Gesundheit und Lebensmittelsicherheit (LGL)	Bayerisches Landesamt fuer Gesundheit und Lebensmittelsicherheit (LGL)	Alexandra Dangel et al	?	?	?
Germany/BY-LGL-08b43b0/2021	EPI_ISL_8351080	2021-11-09	Bayerisches Landesamt fuer Gesundheit und Lebensmittelsicherheit (LGL)	Bayerisches Landesamt fuer Gesundheit und Lebensmittelsicherheit (LGL)	Alexandra Dangel et al	?	?	?
Germany/BY-LGL-1502023c-595f-4841-88c8-7d9dc6c1ea9c/2022	EPI_ISL_9071961	2022-01-03	Bayerisches Landesamt fuer Gesundheit und Lebensmittelsicherheit (LGL)	Bayerisches Landesamt fuer Gesundheit und Lebensmittelsicherheit (LGL)	Alexandra Dangel et al	?	?	?
Germany/BY-LGL-1983be42-dbdf-44de-b408-d0dbfa2d0cae/2022	EPI_ISL_9896555	2022-01-27	Bayerisches Landesamt fuer Gesundheit und Lebensmittelsicherheit (LGL)	Bayerisches Landesamt fuer Gesundheit und Lebensmittelsicherheit (LGL)	Alexandra Dangel et al	?	?	?
Germany/BY-LGL-1a49758/2021	EPI_ISL_8589145	2021-11-25	Bayerisches Landesamt fuer Gesundheit und Lebensmittelsicherheit (LGL)	Bayerisches Landesamt fuer Gesundheit und Lebensmittelsicherheit (LGL)	Alexandra Dangel et al	?	?	?
Germany/BY-LGL-1a5e588/2021	EPI_ISL_8712088	2021-12-09	Bayerisches Landesamt fuer Gesundheit und Lebensmittelsicherheit (LGL)	Bayerisches Landesamt fuer Gesundheit und Lebensmittelsicherheit (LGL)	Alexandra Dangel et al	?	?	?
Germany/BY-LGL-1f196b9a-bd4c-45d1-83fb-9bcd0db11dad/2022	EPI_ISL_9896688	2022-01-25	Bayerisches Landesamt fuer Gesundheit und Lebensmittelsicherheit (LGL)	Bayerisches Landesamt fuer Gesundheit und Lebensmittelsicherheit (LGL)	Alexandra Dangel et al	?	?	?
Germany/BY-LGL-2102735/2021	EPI_ISL_8589146	2021-11-25	Bayerisches Landesamt fuer Gesundheit und Lebensmittelsicherheit (LGL)	Bayerisches Landesamt fuer Gesundheit und Lebensmittelsicherheit (LGL)	Alexandra Dangel et al	?	?	?
Germany/BY-LGL-22e0169/2021	EPI_ISL_8351102	2021-11-10	Bayerisches Landesamt fuer Gesundheit und Lebensmittelsicherheit (LGL)	Bayerisches Landesamt fuer Gesundheit und Lebensmittelsicherheit (LGL)	Alexandra Dangel et al	?	?	?
Germany/BY-LGL-236e22c5-eb8f-4715-b8e2-0924f2d33292/2022	EPI_ISL_9071930	2022-01-10	Bayerisches Landesamt fuer Gesundheit und Lebensmittelsicherheit (LGL)	Bayerisches Landesamt fuer Gesundheit und Lebensmittelsicherheit (LGL)	Alexandra Dangel et al	?	?	?
Germany/BY-LGL-299647b9-d26d-4abc-b745-8e3beab8d810/2022	EPI_ISL_9896628	2022-01-26	Bayerisches Landesamt fuer Gesundheit und Lebensmittelsicherheit (LGL)	Bayerisches Landesamt fuer Gesundheit und Lebensmittelsicherheit (LGL)	Alexandra Dangel et al	?	?	?
Germany/BY-LGL-30f3b17/2021	EPI_ISL_8711882	2021-12-06	Bayerisches Landesamt fuer Gesundheit und Lebensmittelsicherheit (LGL)	Bayerisches Landesamt fuer Gesundheit und Lebensmittelsicherheit (LGL)	Alexandra Dangel et al	?	?	?
Germany/BY-LGL-32524cf/2021	EPI_ISL_8589154	2021-11-25	Bayerisches Landesamt fuer Gesundheit und Lebensmittelsicherheit (LGL)	Bayerisches Landesamt fuer Gesundheit und Lebensmittelsicherheit (LGL)	Alexandra Dangel et al	?	?	?
Germany/BY-LGL-32e87c8a-ec29-4937-940c-f179d4b6eead/2022	EPI_ISL_9896518	2022-01-25	Bayerisches Landesamt fuer Gesundheit und Lebensmittelsicherheit (LGL)	Bayerisches Landesamt fuer Gesundheit und Lebensmittelsicherheit (LGL)	Alexandra Dangel et al	?	?	?
Germany/BY-LGL-3cb1c4e/2021	EPI_ISL_8711831	2021-11-29	Bayerisches Landesamt fuer Gesundheit und Lebensmittelsicherheit (LGL)	Bayerisches Landesamt fuer Gesundheit und Lebensmittelsicherheit (LGL)	Alexandra Dangel et al	?	?	?
Germany/BY-LGL-3cba87f/2021	EPI_ISL_8351055	2021-11-09	Bayerisches Landesamt fuer Gesundheit und Lebensmittelsicherheit (LGL)	Bayerisches Landesamt fuer Gesundheit und Lebensmittelsicherheit (LGL)	Alexandra Dangel et al	?	?	?
Germany/BY-LGL-4141989a-2d3a-42cf-8cfa-b0773b332954/2022	EPI_ISL_9896584	2022-01-25	Bayerisches Landesamt fuer Gesundheit und Lebensmittelsicherheit (LGL)	Bayerisches Landesamt fuer Gesundheit und Lebensmittelsicherheit (LGL)	Alexandra Dangel et al	?	?	?
Germany/BY-LGL-4203360/2021	EPI_ISL_8351093	2021-11-09	Bayerisches Landesamt fuer Gesundheit und Lebensmittelsicherheit (LGL)	Bayerisches Landesamt fuer Gesundheit und Lebensmittelsicherheit (LGL)	Alexandra Dangel et al	?	?	?
Germany/BY-LGL-42d58bd/2021	EPI_ISL_8171969	2021-11-04	Bayerisches Landesamt fuer Gesundheit und Lebensmittelsicherheit (LGL)	Bayerisches Landesamt fuer Gesundheit und Lebensmittelsicherheit (LGL)	Alexandra Dangel et al	?	?	?
Germany/BY-LGL-452b1fa/2021	EPI_ISL_8589132	2021-11-25	Bayerisches Landesamt fuer Gesundheit und Lebensmittelsicherheit (LGL)	Bayerisches Landesamt fuer Gesundheit und Lebensmittelsicherheit (LGL)	Alexandra Dangel et al	?	?	?
Germany/BY-LGL-473f5fdb-f869-4724-9927-986fd1e96d02/2022	EPI_ISL_9896564	2022-01-25	Bayerisches Landesamt fuer Gesundheit und Lebensmittelsicherheit (LGL)	Bayerisches Landesamt fuer Gesundheit und Lebensmittelsicherheit (LGL)	Alexandra Dangel et al	?	?	?
Germany/BY-LGL-4970ee04-6d1b-4984-a9d8-ad415b27eb0b/2022	EPI_ISL_9896572	2022-01-26	Bayerisches Landesamt fuer Gesundheit und Lebensmittelsicherheit (LGL)	Bayerisches Landesamt fuer Gesundheit und Lebensmittelsicherheit (LGL)	Alexandra Dangel et al	?	?	?
Germany/BY-LGL-4fe16ef/2021	EPI_ISL_8171990	2021-10-29	Bayerisches Landesamt fuer Gesundheit und Lebensmittelsicherheit (LGL)	Bayerisches Landesamt fuer Gesundheit und Lebensmittelsicherheit (LGL)	Alexandra Dangel et al	?	?	?
Germany/BY-LGL-55b8e9c/2021	EPI_ISL_8589202	2021-11-25	Bayerisches Landesamt fuer Gesundheit und Lebensmittelsicherheit (LGL)	Bayerisches Landesamt fuer Gesundheit und Lebensmittelsicherheit (LGL)	Alexandra Dangel et al	?	?	?
Germany/BY-LGL-566dc55/2021	EPI_ISL_8712091	2021-12-10	Bayerisches Landesamt fuer Gesundheit und Lebensmittelsicherheit (LGL)	Bayerisches Landesamt fuer Gesundheit und Lebensmittelsicherheit (LGL)	Alexandra Dangel et al	?	?	?
Germany/BY-LGL-5b3f8a4/2021	EPI_ISL_8351110	2021-11-09	Bayerisches Landesamt fuer Gesundheit und Lebensmittelsicherheit (LGL)	Bayerisches Landesamt fuer Gesundheit und Lebensmittelsicherheit (LGL)	Alexandra Dangel et al	?	?	?
Germany/BY-LGL-5f2b4ba/2021	EPI_ISL_8171972	2021-11-02	Bayerisches Landesamt fuer Gesundheit und Lebensmittelsicherheit (LGL)	Bayerisches Landesamt fuer Gesundheit und Lebensmittelsicherheit (LGL)	Alexandra Dangel et al	?	?	?
Germany/BY-LGL-68fd075/2021	EPI_ISL_8171967	2021-11-02	Bayerisches Landesamt fuer Gesundheit und Lebensmittelsicherheit (LGL)	Bayerisches Landesamt fuer Gesundheit und Lebensmittelsicherheit (LGL)	Alexandra Dangel et al	?	?	?
Germany/BY-LGL-6bfecf2/2021	EPI_ISL_8589300	2021-11-13	Bayerisches Landesamt fuer Gesundheit und Lebensmittelsicherheit (LGL)	Bayerisches Landesamt fuer Gesundheit und Lebensmittelsicherheit (LGL)	Alexandra Dangel et al	?	?	?
Germany/BY-LGL-7005cd9/2021	EPI_ISL_8589140	2021-11-25	Bayerisches Landesamt fuer Gesundheit und Lebensmittelsicherheit (LGL)	Bayerisches Landesamt fuer Gesundheit und Lebensmittelsicherheit (LGL)	Alexandra Dangel et al	?	?	?
Germany/BY-LGL-747cd0ef-f1f8-4af2-9c4d-e96130bb2fc7/2022	EPI_ISL_9896530	2022-01-28	Bayerisches Landesamt fuer Gesundheit und Lebensmittelsicherheit (LGL)	Bayerisches Landesamt fuer Gesundheit und Lebensmittelsicherheit (LGL)	Alexandra Dangel et al	?	?	?
Germany/BY-LGL-77d97e6/2021	EPI_ISL_8589165	2021-11-25	Bayerisches Landesamt fuer Gesundheit und Lebensmittelsicherheit (LGL)	Bayerisches Landesamt fuer Gesundheit und Lebensmittelsicherheit (LGL)	Alexandra Dangel et al	?	?	?
Germany/BY-LGL-7b9ca4b/2021	EPI_ISL_8351067	2021-11-09	Bayerisches Landesamt fuer Gesundheit und Lebensmittelsicherheit (LGL)	Bayerisches Landesamt fuer Gesundheit und Lebensmittelsicherheit (LGL)	Alexandra Dangel et al	?	?	?
Germany/BY-LGL-7da00ced-cd79-4115-ab53-04e0107ca281/2022	EPI_ISL_9896626	2022-01-26	Bayerisches Landesamt fuer Gesundheit und Lebensmittelsicherheit (LGL)	Bayerisches Landesamt fuer Gesundheit und Lebensmittelsicherheit (LGL)	Alexandra Dangel et al	?	?	?
Germany/BY-LGL-809841c6-ccce-4349-9c62-57cdbe140971/2022	EPI_ISL_9071940	2022-01-10	Bayerisches Landesamt fuer Gesundheit und Lebensmittelsicherheit (LGL)	Bayerisches Landesamt fuer Gesundheit und Lebensmittelsicherheit (LGL)	Alexandra Dangel et al	?	?	?
Germany/BY-LGL-81a7192/2021	EPI_ISL_8711839	2021-12-06	Bayerisches Landesamt fuer Gesundheit und Lebensmittelsicherheit (LGL)	Bayerisches Landesamt fuer Gesundheit und Lebensmittelsicherheit (LGL)	Alexandra Dangel et al	?	?	?
Germany/BY-LGL-87ccb5c/2021	EPI_ISL_8171926	2021-11-02	Bayerisches Landesamt fuer Gesundheit und Lebensmittelsicherheit (LGL)	Bayerisches Landesamt fuer Gesundheit und Lebensmittelsicherheit (LGL)	Alexandra Dangel et al	?	?	?
Germany/BY-LGL-8fbe247/2021	EPI_ISL_8712076	2021-12-09	Bayerisches Landesamt fuer Gesundheit und Lebensmittelsicherheit (LGL)	Bayerisches Landesamt fuer Gesundheit und Lebensmittelsicherheit (LGL)	Alexandra Dangel et al	?	?	?
Germany/BY-LGL-9c0a60f/2021	EPI_ISL_8711758	2021-11-25	Bayerisches Landesamt fuer Gesundheit und Lebensmittelsicherheit (LGL)	Bayerisches Landesamt fuer Gesundheit und Lebensmittelsicherheit (LGL)	Alexandra Dangel et al	?	?	?
Germany/BY-LGL-9f01b59/2021	EPI_ISL_8171988	2021-11-02	Bayerisches Landesamt fuer Gesundheit und Lebensmittelsicherheit (LGL)	Bayerisches Landesamt fuer Gesundheit und Lebensmittelsicherheit (LGL)	Alexandra Dangel et al	?	?	?
Germany/BY-LGL-IMS-10272-CVDP-01bf1a74-e9b0-457f-8ec6-4b111f646876/2022	EPI_ISL_9648171	2022-01-13	Bayerisches Landesamt fuer Gesundheit und Lebensmittelsicherheit (LGL)	Bayerisches Landesamt fuer Gesundheit und Lebensmittelsicherheit (LGL)	Alexandra Dangel et al	?	?	?
Germany/BY-LGL-IMS-10272-CVDP-03d379a6-f35e-4f23-af5d-2c069f608a78/2022	EPI_ISL_10501394	2022-02-08	Bayerisches Landesamt fuer Gesundheit und Lebensmittelsicherheit (LGL)	Bayerisches Landesamt fuer Gesundheit und Lebensmittelsicherheit (LGL)	Alexandra Dangel et al	?	?	?
Germany/BY-LGL-IMS-10272-CVDP-0a6bbb7b-9e58-4492-8fb3-25ce697820ab/2021	EPI_ISL_8836459	2021-12-27	Bayerisches Landesamt fuer Gesundheit und Lebensmittelsicherheit (LGL)	Bayerisches Landesamt fuer Gesundheit und Lebensmittelsicherheit (LGL)	Alexandra Dangel et al	?	?	?
Germany/BY-LGL-IMS-10272-CVDP-0c55976c-1190-4ecb-8e2a-4f0140feb5b3/2022	EPI_ISL_9366103	2022-01-12	Bayerisches Landesamt fuer Gesundheit und Lebensmittelsicherheit (LGL)	Bayerisches Landesamt fuer Gesundheit und Lebensmittelsicherheit (LGL)	Alexandra Dangel et al	?	?	?
Germany/BY-LGL-IMS-10272-CVDP-1114678c-0fd2-41fc-8f82-203b9a022d37/2022	EPI_ISL_9366104	2022-01-07	Bayerisches Landesamt fuer Gesundheit und Lebensmittelsicherheit (LGL)	Bayerisches Landesamt fuer Gesundheit und Lebensmittelsicherheit (LGL)	Alexandra Dangel et al	?	?	?
Germany/BY-LGL-IMS-10272-CVDP-1210a926-e0bb-4e0d-a089-17698c7b337b/2022	EPI_ISL_9648190	2022-01-24	Bayerisches Landesamt fuer Gesundheit und Lebensmittelsicherheit (LGL)	Bayerisches Landesamt fuer Gesundheit und Lebensmittelsicherheit (LGL)	Alexandra Dangel et al	?	?	?
Germany/BY-LGL-IMS-10272-CVDP-178a3fca-783b-4c0f-b53b-12541aec4821/2022	EPI_ISL_10209266	2022-02-02	Bayerisches Landesamt fuer Gesundheit und Lebensmittelsicherheit (LGL)	Bayerisches Landesamt fuer Gesundheit und Lebensmittelsicherheit (LGL)	Alexandra Dangel et al	?	?	?
Germany/BY-LGL-IMS-10272-CVDP-2eb8d41a-1185-4ab3-87a4-e054d10d77f8/2022	EPI_ISL_10209192	2022-01-28	Bayerisches Landesamt fuer Gesundheit und Lebensmittelsicherheit (LGL)	Bayerisches Landesamt fuer Gesundheit und Lebensmittelsicherheit (LGL)	Alexandra Dangel et al	?	?	?
Germany/BY-LGL-IMS-10272-CVDP-2eeb9cd3-cced-4e59-a9ac-0533d57ae112/2021	EPI_ISL_8836540	2021-12-31	Bayerisches Landesamt fuer Gesundheit und Lebensmittelsicherheit (LGL)	Bayerisches Landesamt fuer Gesundheit und Lebensmittelsicherheit (LGL)	Alexandra Dangel et al	?	?	?
Germany/BY-LGL-IMS-10272-CVDP-306635cb-ba36-4807-bde7-3a8a64a319a7/2021	EPI_ISL_8836467	2021-12-21	Bayerisches Landesamt fuer Gesundheit und Lebensmittelsicherheit (LGL)	Bayerisches Landesamt fuer Gesundheit und Lebensmittelsicherheit (LGL)	Alexandra Dangel et al	?	?	?
Germany/BY-LGL-IMS-10272-CVDP-31a2ed91-4822-47a0-b21a-6e5f294c4533/2021	EPI_ISL_8379826	2021-11-16	Bayerisches Landesamt fuer Gesundheit und Lebensmittelsicherheit (LGL)	Bayerisches Landesamt fuer Gesundheit und Lebensmittelsicherheit (LGL)	Alexandra Dangel et al	?	?	?
Germany/BY-LGL-IMS-10272-CVDP-3b616a0f-2c6d-4904-bf1e-136650935b63/2022	EPI_ISL_10209149	2022-01-22	Bayerisches Landesamt fuer Gesundheit und Lebensmittelsicherheit (LGL)	Bayerisches Landesamt fuer Gesundheit und Lebensmittelsicherheit (LGL)	Alexandra Dangel et al	?	?	?
Germany/BY-LGL-IMS-10272-CVDP-413a0422-8ab2-4da1-8e7c-c1701a6c914d/2022	EPI_ISL_9648169	2022-01-11	Bayerisches Landesamt fuer Gesundheit und Lebensmittelsicherheit (LGL)	Bayerisches Landesamt fuer Gesundheit und Lebensmittelsicherheit (LGL)	Alexandra Dangel et al	?	?	?
Germany/BY-LGL-IMS-10272-CVDP-4346ecf6-14ca-4d03-aafc-62930b337d01/2021	EPI_ISL_8836433	2021-12-25	Bayerisches Landesamt fuer Gesundheit und Lebensmittelsicherheit (LGL)	Bayerisches Landesamt fuer Gesundheit und Lebensmittelsicherheit (LGL)	Alexandra Dangel et al	?	?	?
Germany/BY-LGL-IMS-10272-CVDP-56c5a937-ce1e-40b9-857d-42b5b54aa73c/2022	EPI_ISL_10209126	2022-02-01	Bayerisches Landesamt fuer Gesundheit und Lebensmittelsicherheit (LGL)	Bayerisches Landesamt fuer Gesundheit und Lebensmittelsicherheit (LGL)	Alexandra Dangel et al	?	?	?
Germany/BY-LGL-IMS-10272-CVDP-5b14946c-76b1-4004-88f4-7b9f2794468e/2022	EPI_ISL_9648195	2022-01-10	Bayerisches Landesamt fuer Gesundheit und Lebensmittelsicherheit (LGL)	Bayerisches Landesamt fuer Gesundheit und Lebensmittelsicherheit (LGL)	Alexandra Dangel et al	?	?	?
Germany/BY-LGL-IMS-10272-CVDP-66791d5a-2b53-44de-be5c-b6769d278781/2022	EPI_ISL_9648208	2022-01-13	Bayerisches Landesamt fuer Gesundheit und Lebensmittelsicherheit (LGL)	Bayerisches Landesamt fuer Gesundheit und Lebensmittelsicherheit (LGL)	Alexandra Dangel et al	?	?	?
Germany/BY-LGL-IMS-10272-CVDP-6f874c7c-08d5-46f9-bc39-078003f47fea/2022	EPI_ISL_9366152	2022-01-14	Bayerisches Landesamt fuer Gesundheit und Lebensmittelsicherheit (LGL)	Bayerisches Landesamt fuer Gesundheit und Lebensmittelsicherheit (LGL)	Alexandra Dangel et al	?	?	?
Germany/BY-LGL-IMS-10272-CVDP-7503d091-ad80-4324-9221-e48cdccecc80/2022	EPI_ISL_10501361	2022-02-10	Bayerisches Landesamt fuer Gesundheit und Lebensmittelsicherheit (LGL)	Bayerisches Landesamt fuer Gesundheit und Lebensmittelsicherheit (LGL)	Alexandra Dangel et al	?	?	?
Germany/BY-LGL-IMS-10272-CVDP-84dec0e5-b101-435b-b4bd-3148a72dcb15/2022	EPI_ISL_10209281	2022-02-03	Bayerisches Landesamt fuer Gesundheit und Lebensmittelsicherheit (LGL)	Bayerisches Landesamt fuer Gesundheit und Lebensmittelsicherheit (LGL)	Alexandra Dangel et al	?	?	?
Germany/BY-LGL-IMS-10272-CVDP-8585eb07-7a61-47a3-9b7c-104db450e026/2022	EPI_ISL_10501252	2022-02-04	Bayerisches Landesamt fuer Gesundheit und Lebensmittelsicherheit (LGL)	Bayerisches Landesamt fuer Gesundheit und Lebensmittelsicherheit (LGL)	Alexandra Dangel et al	?	?	?
Germany/BY-LGL-IMS-10272-CVDP-927820d9-23a2-41cb-820f-6dd4b0faaa70/2022	EPI_ISL_10501424	2022-02-02	Bayerisches Landesamt fuer Gesundheit und Lebensmittelsicherheit (LGL)	Bayerisches Landesamt fuer Gesundheit und Lebensmittelsicherheit (LGL)	Alexandra Dangel et al	?	?	?
Germany/BY-LGL-IMS-10272-CVDP-9954910b-273b-4bba-ae35-9c55ef86caa0/2021	EPI_ISL_8379816	2021-11-11	Bayerisches Landesamt fuer Gesundheit und Lebensmittelsicherheit (LGL)	Bayerisches Landesamt fuer Gesundheit und Lebensmittelsicherheit (LGL)	Alexandra Dangel et al	?	?	?
Germany/BY-LGL-IMS-10272-CVDP-9d8ef825-88bf-41cb-9f07-fb35d42639a2/2022	EPI_ISL_9648121	2022-01-13	Bayerisches Landesamt fuer Gesundheit und Lebensmittelsicherheit (LGL)	Bayerisches Landesamt fuer Gesundheit und Lebensmittelsicherheit (LGL)	Alexandra Dangel et al	?	?	?
Germany/BY-LGL-IMS-10272-CVDP-9f7534d8-cdf7-4566-9af9-e84042272ded/2021	EPI_ISL_8836462	2021-12-23	Bayerisches Landesamt fuer Gesundheit und Lebensmittelsicherheit (LGL)	Bayerisches Landesamt fuer Gesundheit und Lebensmittelsicherheit (LGL)	Alexandra Dangel et al	?	?	?
Germany/BY-LGL-IMS-10272-CVDP-a051ae65-29dc-460c-849a-a251490dcd8b/2022	EPI_ISL_9366178	2022-01-13	Bayerisches Landesamt fuer Gesundheit und Lebensmittelsicherheit (LGL)	Bayerisches Landesamt fuer Gesundheit und Lebensmittelsicherheit (LGL)	Alexandra Dangel et al	?	?	?
Germany/BY-LGL-IMS-10272-CVDP-a749c8a7-af75-4d12-9130-106b554cb374/2022	EPI_ISL_9648188	2022-01-24	Bayerisches Landesamt fuer Gesundheit und Lebensmittelsicherheit (LGL)	Bayerisches Landesamt fuer Gesundheit und Lebensmittelsicherheit (LGL)	Alexandra Dangel et al	?	?	?
Germany/BY-LGL-IMS-10272-CVDP-a8cbdb57-64eb-4bda-9b39-6274dd249855/2022	EPI_ISL_9366180	2022-01-11	Bayerisches Landesamt fuer Gesundheit und Lebensmittelsicherheit (LGL)	Bayerisches Landesamt fuer Gesundheit und Lebensmittelsicherheit (LGL)	Alexandra Dangel et al	?	?	?
Germany/BY-LGL-IMS-10272-CVDP-aa0efffa-de0e-4224-b685-7e55d4563e3a/2022	EPI_ISL_9648064	2022-01-17	Bayerisches Landesamt fuer Gesundheit und Lebensmittelsicherheit (LGL)	Bayerisches Landesamt fuer Gesundheit und Lebensmittelsicherheit (LGL)	Alexandra Dangel et al	?	?	?
Germany/BY-LGL-IMS-10272-CVDP-ac021d0f-2508-4fa2-88b3-46c523270daa/2021	EPI_ISL_8379854	2021-11-06	Bayerisches Landesamt fuer Gesundheit und Lebensmittelsicherheit (LGL)	Bayerisches Landesamt fuer Gesundheit und Lebensmittelsicherheit (LGL)	Alexandra Dangel et al	?	?	?
Germany/BY-LGL-IMS-10272-CVDP-b0d1c695-4945-4717-b6d3-8ac7da147266/2022	EPI_ISL_9366185	2022-01-11	Bayerisches Landesamt fuer Gesundheit und Lebensmittelsicherheit (LGL)	Bayerisches Landesamt fuer Gesundheit und Lebensmittelsicherheit (LGL)	Alexandra Dangel et al	?	?	?
Germany/BY-LGL-IMS-10272-CVDP-b2d6f490-3fa1-4e76-b0d8-8700f3c636bf/2022	EPI_ISL_9648113	2022-01-21	Bayerisches Landesamt fuer Gesundheit und Lebensmittelsicherheit (LGL)	Bayerisches Landesamt fuer Gesundheit und Lebensmittelsicherheit (LGL)	Alexandra Dangel et al	?	?	?
Germany/BY-LGL-IMS-10272-CVDP-be8540f1-4671-4eb8-9394-38ccf332852e/2021	EPI_ISL_8379807	2021-11-17	Bayerisches Landesamt fuer Gesundheit und Lebensmittelsicherheit (LGL)	Bayerisches Landesamt fuer Gesundheit und Lebensmittelsicherheit (LGL)	Alexandra Dangel et al	?	?	?
Germany/BY-LGL-IMS-10272-CVDP-c5cddb8e-0cb6-4185-8ec8-f9e1e18b69cd/2022	EPI_ISL_10501401	2022-02-07	Bayerisches Landesamt fuer Gesundheit und Lebensmittelsicherheit (LGL)	Bayerisches Landesamt fuer Gesundheit und Lebensmittelsicherheit (LGL)	Alexandra Dangel et al	?	?	?
Germany/BY-LGL-IMS-10272-CVDP-c7ceeceb-063c-45e3-a92f-edeb9269729f/2022	EPI_ISL_10501342	2022-02-04	Bayerisches Landesamt fuer Gesundheit und Lebensmittelsicherheit (LGL)	Bayerisches Landesamt fuer Gesundheit und Lebensmittelsicherheit (LGL)	Alexandra Dangel et al	?	?	?
Germany/BY-LGL-IMS-10272-CVDP-c991fbf6-d0ab-4b50-9ddd-cb4317c16564/2022	EPI_ISL_10209142	2022-01-23	Bayerisches Landesamt fuer Gesundheit und Lebensmittelsicherheit (LGL)	Bayerisches Landesamt fuer Gesundheit und Lebensmittelsicherheit (LGL)	Alexandra Dangel et al	?	?	?
Germany/BY-LGL-IMS-10272-CVDP-ca655f04-dcb6-49c2-b516-afe462ef235b/2022	EPI_ISL_10209260	2022-02-03	Bayerisches Landesamt fuer Gesundheit und Lebensmittelsicherheit (LGL)	Bayerisches Landesamt fuer Gesundheit und Lebensmittelsicherheit (LGL)	Alexandra Dangel et al	?	?	?
Germany/BY-LGL-IMS-10272-CVDP-cea8cd23-c18e-46e9-8eb8-40cddb9b26a8/2021	EPI_ISL_8836513	2021-12-31	Bayerisches Landesamt fuer Gesundheit und Lebensmittelsicherheit (LGL)	Bayerisches Landesamt fuer Gesundheit und Lebensmittelsicherheit (LGL)	Alexandra Dangel et al	?	?	?
Germany/BY-LGL-IMS-10272-CVDP-d1094823-97fe-4149-b284-fd28e331900c/2022	EPI_ISL_10209138	2022-01-20	Bayerisches Landesamt fuer Gesundheit und Lebensmittelsicherheit (LGL)	Bayerisches Landesamt fuer Gesundheit und Lebensmittelsicherheit (LGL)	Alexandra Dangel et al	?	?	?
Germany/BY-LGL-IMS-10272-CVDP-d22ddf89-b1ab-4183-8930-f7f086d525bd/2021	EPI_ISL_8379811	2021-11-17	Bayerisches Landesamt fuer Gesundheit und Lebensmittelsicherheit (LGL)	Bayerisches Landesamt fuer Gesundheit und Lebensmittelsicherheit (LGL)	Alexandra Dangel et al	?	?	?
Germany/BY-LGL-IMS-10272-CVDP-d3c3ffe6-ac6a-4498-8803-98dc3c03a95e/2021	EPI_ISL_8836449	2021-12-27	Bayerisches Landesamt fuer Gesundheit und Lebensmittelsicherheit (LGL)	Bayerisches Landesamt fuer Gesundheit und Lebensmittelsicherheit (LGL)	Alexandra Dangel et al	?	?	?
Germany/BY-LGL-IMS-10272-CVDP-de8b5ca1-5875-4363-ac75-979074766f11/2022	EPI_ISL_10209263	2022-02-02	Bayerisches Landesamt fuer Gesundheit und Lebensmittelsicherheit (LGL)	Bayerisches Landesamt fuer Gesundheit und Lebensmittelsicherheit (LGL)	Alexandra Dangel et al	?	?	?
Germany/BY-LGL-IMS-10272-CVDP-deeb6612-ac83-4313-944d-961b811308c2/2022	EPI_ISL_10501360	2022-02-09	Bayerisches Landesamt fuer Gesundheit und Lebensmittelsicherheit (LGL)	Bayerisches Landesamt fuer Gesundheit und Lebensmittelsicherheit (LGL)	Alexandra Dangel et al	?	?	?
Germany/BY-LGL-IMS-10272-CVDP-e0de1a11-d942-4f0c-ab3d-e2fea863b8d7/2022	EPI_ISL_9648189	2022-01-24	Bayerisches Landesamt fuer Gesundheit und Lebensmittelsicherheit (LGL)	Bayerisches Landesamt fuer Gesundheit und Lebensmittelsicherheit (LGL)	Alexandra Dangel et al	?	?	?
Germany/BY-LGL-IMS-10272-CVDP-fae80832-6f5a-4aae-84d4-49af148c838f/2021	EPI_ISL_8379821	2021-11-19	Bayerisches Landesamt fuer Gesundheit und Lebensmittelsicherheit (LGL)	Bayerisches Landesamt fuer Gesundheit und Lebensmittelsicherheit (LGL)	Alexandra Dangel et al	?	?	?
Germany/BY-LGL-a3937ff/2021	EPI_ISL_8712084	2021-12-10	Bayerisches Landesamt fuer Gesundheit und Lebensmittelsicherheit (LGL)	Bayerisches Landesamt fuer Gesundheit und Lebensmittelsicherheit (LGL)	Alexandra Dangel et al	?	?	?
Germany/BY-LGL-a6711d04-fead-4ec0-9394-db17fdf6ea75/2022	EPI_ISL_9896671	2022-01-28	Bayerisches Landesamt fuer Gesundheit und Lebensmittelsicherheit (LGL)	Bayerisches Landesamt fuer Gesundheit und Lebensmittelsicherheit (LGL)	Alexandra Dangel et al	?	?	?
Germany/BY-LGL-afa7de20-f3f2-414a-9f8f-ee5e5d5794cf/2022	EPI_ISL_9896588	2022-01-27	Bayerisches Landesamt fuer Gesundheit und Lebensmittelsicherheit (LGL)	Bayerisches Landesamt fuer Gesundheit und Lebensmittelsicherheit (LGL)	Alexandra Dangel et al	?	?	?
Germany/BY-LGL-afcc4a7/2021	EPI_ISL_8589130	2021-11-25	Bayerisches Landesamt fuer Gesundheit und Lebensmittelsicherheit (LGL)	Bayerisches Landesamt fuer Gesundheit und Lebensmittelsicherheit (LGL)	Alexandra Dangel et al	?	?	?
Germany/BY-LGL-b1ac966/2021	EPI_ISL_8589186	2021-11-17	Bayerisches Landesamt fuer Gesundheit und Lebensmittelsicherheit (LGL)	Bayerisches Landesamt fuer Gesundheit und Lebensmittelsicherheit (LGL)	Alexandra Dangel et al	?	?	?
Germany/BY-LGL-c1e06575-306f-400e-8acc-109be37f8736/2022	EPI_ISL_9896580	2022-01-31	Bayerisches Landesamt fuer Gesundheit und Lebensmittelsicherheit (LGL)	Bayerisches Landesamt fuer Gesundheit und Lebensmittelsicherheit (LGL)	Alexandra Dangel et al	?	?	?
Germany/BY-LGL-c683515/2021	EPI_ISL_8711837	2021-12-06	Bayerisches Landesamt fuer Gesundheit und Lebensmittelsicherheit (LGL)	Bayerisches Landesamt fuer Gesundheit und Lebensmittelsicherheit (LGL)	Alexandra Dangel et al	?	?	?
Germany/BY-LGL-c816682/2021	EPI_ISL_8171965	2021-10-27	Bayerisches Landesamt fuer Gesundheit und Lebensmittelsicherheit (LGL)	Bayerisches Landesamt fuer Gesundheit und Lebensmittelsicherheit (LGL)	Alexandra Dangel et al	?	?	?
Germany/BY-LGL-c87db5a0-659e-4078-b84d-2dc6449679fd/2022	EPI_ISL_9896583	2022-01-25	Bayerisches Landesamt fuer Gesundheit und Lebensmittelsicherheit (LGL)	Bayerisches Landesamt fuer Gesundheit und Lebensmittelsicherheit (LGL)	Alexandra Dangel et al	?	?	?
Germany/BY-LGL-c8bc7d9/2021	EPI_ISL_8589155	2021-11-25	Bayerisches Landesamt fuer Gesundheit und Lebensmittelsicherheit (LGL)	Bayerisches Landesamt fuer Gesundheit und Lebensmittelsicherheit (LGL)	Alexandra Dangel et al	?	?	?
Germany/BY-LGL-c935ecf/2021	EPI_ISL_8171980	2021-11-04	Bayerisches Landesamt fuer Gesundheit und Lebensmittelsicherheit (LGL)	Bayerisches Landesamt fuer Gesundheit und Lebensmittelsicherheit (LGL)	Alexandra Dangel et al	?	?	?
Germany/BY-LGL-ccd28551-2309-4cee-8554-d5df2dab8e60/2022	EPI_ISL_9071899	2022-01-05	Bayerisches Landesamt fuer Gesundheit und Lebensmittelsicherheit (LGL)	Bayerisches Landesamt fuer Gesundheit und Lebensmittelsicherheit (LGL)	Alexandra Dangel et al	?	?	?
Germany/BY-LGL-d07634ba-e2a9-48e0-bd48-227b5b07ec21/2022	EPI_ISL_9071994	2022-01-05	Bayerisches Landesamt fuer Gesundheit und Lebensmittelsicherheit (LGL)	Bayerisches Landesamt fuer Gesundheit und Lebensmittelsicherheit (LGL)	Alexandra Dangel et al	?	?	?
Germany/BY-LGL-d0d339a/2021	EPI_ISL_8712139	2021-12-12	Bayerisches Landesamt fuer Gesundheit und Lebensmittelsicherheit (LGL)	Bayerisches Landesamt fuer Gesundheit und Lebensmittelsicherheit (LGL)	Alexandra Dangel et al	?	?	?
Germany/BY-LGL-d77a38a/2021	EPI_ISL_8589293	2021-11-04	Bayerisches Landesamt fuer Gesundheit und Lebensmittelsicherheit (LGL)	Bayerisches Landesamt fuer Gesundheit und Lebensmittelsicherheit (LGL)	Alexandra Dangel et al	?	?	?
Germany/BY-LGL-d9ab2787-0c81-42d4-9d86-c8548f4c4bb1/2022	EPI_ISL_9896556	2022-01-28	Bayerisches Landesamt fuer Gesundheit und Lebensmittelsicherheit (LGL)	Bayerisches Landesamt fuer Gesundheit und Lebensmittelsicherheit (LGL)	Alexandra Dangel et al	?	?	?
Germany/BY-LGL-e36b3f7/2021	EPI_ISL_8171978	2021-11-02	Bayerisches Landesamt fuer Gesundheit und Lebensmittelsicherheit (LGL)	Bayerisches Landesamt fuer Gesundheit und Lebensmittelsicherheit (LGL)	Alexandra Dangel et al	?	?	?
Germany/BY-LGL-f0f4415/2021	EPI_ISL_8712124	2021-12-09	Bayerisches Landesamt fuer Gesundheit und Lebensmittelsicherheit (LGL)	Bayerisches Landesamt fuer Gesundheit und Lebensmittelsicherheit (LGL)	Alexandra Dangel et al	?	?	?
Germany/BY-LGL-f11935a/2021	EPI_ISL_8589147	2021-11-25	Bayerisches Landesamt fuer Gesundheit und Lebensmittelsicherheit (LGL)	Bayerisches Landesamt fuer Gesundheit und Lebensmittelsicherheit (LGL)	Alexandra Dangel et al	?	?	?
Germany/BY-LGL-fbf66ea/2021	EPI_ISL_8589163	2021-11-25	Bayerisches Landesamt fuer Gesundheit und Lebensmittelsicherheit (LGL)	Bayerisches Landesamt fuer Gesundheit und Lebensmittelsicherheit (LGL)	Alexandra Dangel et al	?	?	?
Germany/BY-MVP-000009053/2021	EPI_ISL_7590798	2021-10-27	Max von Pettenkofer Institute	Virology	National Reference Center for Retroviruses	LMU Munich	Laboratory for Functional Genome Analysis; Dept. Genomics; Gene Center of the LMU Munich	Max Muenchhoff et al	?	?	?
Germany/BY-MVP-000009078/2021	EPI_ISL_7590811	2021-11-02	Max von Pettenkofer Institute	Virology	National Reference Center for Retroviruses	LMU Munich	Laboratory for Functional Genome Analysis; Dept. Genomics; Gene Center of the LMU Munich	Max Muenchhoff et al	?	?	?
Germany/BY-MVP-000009090/2021	EPI_ISL_7590823	2021-11-03	Max von Pettenkofer Institute	Virology	National Reference Center for Retroviruses	LMU Munich	Laboratory for Functional Genome Analysis; Dept. Genomics; Gene Center of the LMU Munich	Max Muenchhoff et al	?	?	?
Germany/BY-MVP-000009098/2021	EPI_ISL_7590563	2021-10-28	Max von Pettenkofer Institute	Virology	National Reference Center for Retroviruses	LMU Munich	Laboratory for Functional Genome Analysis; Dept. Genomics; Gene Center of the LMU Munich	Max Muenchhoff et al	?	?	?
Germany/BY-MVP-000009103/2021	EPI_ISL_7590948	2021-10-28	Max von Pettenkofer Institute	Virology	National Reference Center for Retroviruses	LMU Munich	Laboratory for Functional Genome Analysis; Dept. Genomics; Gene Center of the LMU Munich	Max Muenchhoff et al	?	?	?
Germany/BY-MVP-000009105/2021	EPI_ISL_7590554	2021-10-30	Max von Pettenkofer Institute	Virology	National Reference Center for Retroviruses	LMU Munich	Laboratory for Functional Genome Analysis; Dept. Genomics; Gene Center of the LMU Munich	Max Muenchhoff et al	?	?	?
Germany/BY-MVP-000009106/2021	EPI_ISL_7590820	2021-11-07	Max von Pettenkofer Institute	Virology	National Reference Center for Retroviruses	LMU Munich	Laboratory for Functional Genome Analysis; Dept. Genomics; Gene Center of the LMU Munich	Max Muenchhoff et al	?	?	?
Germany/BY-MVP-000009456/2021	EPI_ISL_7590542	2021-11-18	Max von Pettenkofer Institute	Virology	National Reference Center for Retroviruses	LMU Munich	Laboratory for Functional Genome Analysis; Dept. Genomics; Gene Center of the LMU Munich	Max Muenchhoff et al	?	?	?
Germany/BY-MVP-000009557/2021	EPI_ISL_7590470	2021-11-15	Max von Pettenkofer Institute	Virology	National Reference Center for Retroviruses	LMU Munich	Laboratory for Functional Genome Analysis; Dept. Genomics; Gene Center of the LMU Munich	Max Muenchhoff et al	?	?	?
Germany/BY-MVP-000009808/2021	EPI_ISL_7590776	2021-11-29	Max von Pettenkofer Institute	Virology	National Reference Center for Retroviruses	LMU Munich	Laboratory for Functional Genome Analysis; Dept. Genomics; Gene Center of the LMU Munich	Max Muenchhoff et al	?	?	?
Germany/BY-MVP-000009817/2021	EPI_ISL_7590748	2021-11-29	Max von Pettenkofer Institute	Virology	National Reference Center for Retroviruses	LMU Munich	Laboratory for Functional Genome Analysis; Dept. Genomics; Gene Center of the LMU Munich	Max Muenchhoff et al	?	?	?
Germany/BY-MVP-000009823/2021	EPI_ISL_7590744	2021-11-29	Max von Pettenkofer Institute	Virology	National Reference Center for Retroviruses	LMU Munich	Laboratory for Functional Genome Analysis; Dept. Genomics; Gene Center of the LMU Munich	Max Muenchhoff et al	?	?	?
Germany/BY-MVP-000009876/2021	EPI_ISL_7590482	2021-11-16	Max von Pettenkofer Institute	Virology	National Reference Center for Retroviruses	LMU Munich	Laboratory for Functional Genome Analysis; Dept. Genomics; Gene Center of the LMU Munich	Max Muenchhoff et al	?	?	?
Germany/BY-MVP-000009890/2021	EPI_ISL_7590481	2021-11-19	Max von Pettenkofer Institute	Virology	National Reference Center for Retroviruses	LMU Munich	Laboratory for Functional Genome Analysis; Dept. Genomics; Gene Center of the LMU Munich	Max Muenchhoff et al	?	?	?
Germany/BY-MVP-000010005/2021	EPI_ISL_7590787	2021-11-30	Max von Pettenkofer Institute	Virology	National Reference Center for Retroviruses	LMU Munich	Laboratory for Functional Genome Analysis; Dept. Genomics; Gene Center of the LMU Munich	Max Muenchhoff et al	?	?	?
Germany/BY-MVP-000010023/2021	EPI_ISL_7590487	2021-11-30	Max von Pettenkofer Institute	Virology	National Reference Center for Retroviruses	LMU Munich	Laboratory for Functional Genome Analysis; Dept. Genomics; Gene Center of the LMU Munich	Max Muenchhoff et al	?	?	?
Germany/BY-MVP-000010030/2021	EPI_ISL_7590484	2021-11-25	Max von Pettenkofer Institute	Virology	National Reference Center for Retroviruses	LMU Munich	Laboratory for Functional Genome Analysis; Dept. Genomics; Gene Center of the LMU Munich	Max Muenchhoff et al	?	?	?
Germany/BY-MVP-000010032/2021	EPI_ISL_7590485	2021-11-25	Max von Pettenkofer Institute	Virology	National Reference Center for Retroviruses	LMU Munich	Laboratory for Functional Genome Analysis; Dept. Genomics; Gene Center of the LMU Munich	Max Muenchhoff et al	?	?	?
Germany/BY-MVP-000010204/2021	EPI_ISL_7808168	2021-12-08	Max von Pettenkofer Institute	Virology	National Reference Center for Retroviruses	LMU Munich	Laboratory for Functional Genome Analysis; Dept. Genomics; Gene Center of the LMU Munich	Max Muenchhoff et al	?	?	?
Germany/BY-MVP-000010223/2021	EPI_ISL_7808140	2021-12-03	Max von Pettenkofer Institute	Virology	National Reference Center for Retroviruses	LMU Munich	Laboratory for Functional Genome Analysis; Dept. Genomics; Gene Center of the LMU Munich	Max Muenchhoff et al	?	?	?
Germany/BY-MVP-000010345/2021	EPI_ISL_7808158	2021-12-06	Max von Pettenkofer Institute	Virology	National Reference Center for Retroviruses	LMU Munich	Laboratory for Functional Genome Analysis; Dept. Genomics; Gene Center of the LMU Munich	Max Muenchhoff et al	?	?	?
Germany/BY-RKI-I-202209/2021	EPI_ISL_3712044	2021-08-04	Sonic - Dr. Staber & Kollegen GmbH MÃ¼nchen	Robert Koch Institute	?	?	?	?
Germany/BY-RKI-I-329252/2021	EPI_ISL_6952465	2021-11-10	amedes MVZ fÃ¼r Laboratoriumsdiagnostik Raubling GmbH	Robert Koch Institute	?	?	?	?
Germany/BY-RKI-I-332051/2021	EPI_ISL_6954576	2021-11-02	Uniklinikum Regensburg; Institut fÃ¼r klinische Mikrobiologie und Hygiene	Robert Koch Institute	?	?	?	?
Germany/BY-RKI-I-332057/2021	EPI_ISL_6954582	2021-11-11	Uniklinikum Regensburg; Institut fÃ¼r klinische Mikrobiologie und Hygiene	Robert Koch Institute	?	?	?	?
Germany/BY-RKI-I-332060/2021	EPI_ISL_6954585	2021-11-08	Uniklinikum Regensburg; Institut fÃ¼r klinische Mikrobiologie und Hygiene	Robert Koch Institute	?	?	?	?
Germany/BY-RKI-I-332062/2021	EPI_ISL_6954587	2021-11-08	Uniklinikum Regensburg; Institut fÃ¼r klinische Mikrobiologie und Hygiene	Robert Koch Institute	?	?	?	?
Germany/BY-RKI-I-332063/2021	EPI_ISL_6954588	2021-11-09	Uniklinikum Regensburg; Institut fÃ¼r klinische Mikrobiologie und Hygiene	Robert Koch Institute	?	?	?	?
Germany/BY-RKI-I-332064/2021	EPI_ISL_6954589	2021-11-12	Uniklinikum Regensburg; Institut fÃ¼r klinische Mikrobiologie und Hygiene	Robert Koch Institute	?	?	?	?
Germany/BY-RKI-I-340450/2021	EPI_ISL_7077508	2021-11-10	amedes MVZ fÃ¼r Laboratoriumsmedizin FÃ¼rstenfeldbruck	Robert Koch Institute	?	?	?	?
Germany/BY-RKI-I-340502/2021	EPI_ISL_7077729	2021-11-16	amedes MVZ fÃ¼r Laboratoriumsdiagnostik Raubling GmbH	Robert Koch Institute	?	?	?	?
Germany/BY-RKI-I-340505/2021	EPI_ISL_7077741	2021-11-16	amedes MVZ fÃ¼r Laboratoriumsdiagnostik Raubling GmbH	Robert Koch Institute	?	?	?	?
Germany/BY-RKI-I-340517/2021	EPI_ISL_7077799	2021-11-16	amedes MVZ fÃ¼r Laboratoriumsdiagnostik Raubling GmbH	Robert Koch Institute	?	?	?	?
Germany/BY-RKI-I-340518/2021	EPI_ISL_7077803	2021-11-17	amedes MVZ fÃ¼r Laboratoriumsdiagnostik Raubling GmbH	Robert Koch Institute	?	?	?	?
Germany/BY-RKI-I-340554/2021	EPI_ISL_7077960	2021-11-16	amedes MVZ fÃ¼r Laboratoriumsdiagnostik Raubling GmbH	Robert Koch Institute	?	?	?	?
Germany/BY-RKI-I-340640/2021	EPI_ISL_7078165	2021-11-17	amedes MVZ fÃ¼r Laboratoriumsdiagnostik Raubling GmbH	Robert Koch Institute	?	?	?	?
Germany/BY-RKI-I-340804/2021	EPI_ISL_7078320	2021-10-19	IMD - MVZ Labor Martinsried	Robert Koch Institute	?	?	?	?
Germany/BY-RKI-I-341006/2021	EPI_ISL_7078864	2021-11-10	IMD - MVZ Labor Martinsried	Robert Koch Institute	?	?	?	?
Germany/BY-RKI-I-341200/2021	EPI_ISL_7079371	2021-11-17	Sonic - Labor Staber NÃ¼rnberg	Robert Koch Institute	?	?	?	?
Germany/BY-RKI-I-344396/2021	EPI_ISL_7087567	2021-11-09	Sonic - Dr. Staber & Kollegen GmbH MÃ¼nchen	Robert Koch Institute	?	?	?	?
Germany/BY-RKI-I-344971/2021	EPI_ISL_7089688	2021-11-16	IMD - MVZ Labor Martinsried	Robert Koch Institute	?	?	?	?
Germany/BY-RKI-I-345398/2021	EPI_ISL_7091336	2021-11-02	Labor Becker & Kollegen (Standort MÃ¼nchen)	Robert Koch Institute	?	?	?	?
Germany/BY-RKI-I-345411/2021	EPI_ISL_7091369	2021-11-02	Labor Becker & Kollegen (Standort MÃ¼nchen)	Robert Koch Institute	?	?	?	?
Germany/BY-RKI-I-345420/2021	EPI_ISL_7091397	2021-11-07	Labor Becker & Kollegen (Standort MÃ¼nchen)	Robert Koch Institute	?	?	?	?
Germany/BY-RKI-I-345423/2021	EPI_ISL_7091402	2021-11-03	Labor Becker & Kollegen (Standort MÃ¼nchen)	Robert Koch Institute	?	?	?	?
Germany/BY-RKI-I-345426/2021	EPI_ISL_7091414	2021-11-02	Labor Becker & Kollegen (Standort MÃ¼nchen)	Robert Koch Institute	?	?	?	?
Germany/BY-RKI-I-345429/2021	EPI_ISL_7091419	2021-11-07	Labor Becker & Kollegen (Standort MÃ¼nchen)	Robert Koch Institute	?	?	?	?
Germany/BY-RKI-I-345430/2021	EPI_ISL_7091425	2021-11-06	Labor Becker & Kollegen (Standort MÃ¼nchen)	Robert Koch Institute	?	?	?	?
Germany/BY-RKI-I-345434/2021	EPI_ISL_7091439	2021-11-04	Labor Becker & Kollegen (Standort MÃ¼nchen)	Robert Koch Institute	?	?	?	?
Germany/BY-RKI-I-345449/2021	EPI_ISL_7091498	2021-11-08	Labor Becker & Kollegen (Standort MÃ¼nchen)	Robert Koch Institute	?	?	?	?
Germany/BY-RKI-I-345453/2021	EPI_ISL_7091508	2021-11-04	Labor Becker & Kollegen (Standort MÃ¼nchen)	Robert Koch Institute	?	?	?	?
Germany/BY-RKI-I-345454/2021	EPI_ISL_7091517	2021-11-03	Labor Becker & Kollegen (Standort MÃ¼nchen)	Robert Koch Institute	?	?	?	?
Germany/BY-RKI-I-345456/2021	EPI_ISL_7091525	2021-11-03	Labor Becker & Kollegen (Standort MÃ¼nchen)	Robert Koch Institute	?	?	?	?
Germany/BY-RKI-I-345457/2021	EPI_ISL_7091526	2021-11-04	Labor Becker & Kollegen (Standort MÃ¼nchen)	Robert Koch Institute	?	?	?	?
Germany/BY-RKI-I-345472/2021	EPI_ISL_7091576	2021-11-02	Labor Becker & Kollegen (Standort MÃ¼nchen)	Robert Koch Institute	?	?	?	?
Germany/BY-RKI-I-348681/2021	EPI_ISL_7103047	2021-11-20	Sonic - Labor Staber NÃ¼rnberg	Robert Koch Institute	?	?	?	?
Germany/BY-RKI-I-348731/2021	EPI_ISL_7103092	2021-11-20	Sonic - Labor Staber Bayreuth	Robert Koch Institute	?	?	?	?
Germany/BY-RKI-I-352012/2021	EPI_ISL_7114555	2021-11-20	Sonic - Labor Staber NÃ¼rnberg	Robert Koch Institute	?	?	?	?
Germany/BY-RKI-I-352018/2021	EPI_ISL_7114580	2021-11-20	Sonic - Labor Staber Bayreuth	Robert Koch Institute	?	?	?	?
Germany/BY-RKI-I-353427/2021	EPI_ISL_7116654	2021-11-08	Labor Dr. Spranger	Robert Koch Institute	?	?	?	?
Germany/BY-RKI-I-357990/2021	EPI_ISL_7423504	2021-11-26	amedes MVZ fÃ¼r Laboratoriumsdiagnostik Raubling GmbH	Robert Koch Institute	?	?	?	?
Germany/BY-RKI-I-358030/2021	EPI_ISL_7423712	2021-11-24	amedes MVZ fÃ¼r Laboratoriumsdiagnostik Raubling GmbH	Robert Koch Institute	?	?	?	?
Germany/BY-RKI-I-358147/2021	EPI_ISL_7424307	2021-11-24	amedes MVZ fÃ¼r Laboratoriumsdiagnostik Raubling GmbH	Robert Koch Institute	?	?	?	?
Germany/BY-RKI-I-361159/2021	EPI_ISL_7433705	2021-11-02	Medizinisch-Diagnostisches Labor Kempten allgÃ¤ulab	Robert Koch Institute	?	?	?	?
Germany/BY-RKI-I-363615/2021	EPI_ISL_7440924	2021-11-30	SYNLAB MVZ Weiden	Robert Koch Institute	?	?	?	?
Germany/BY-RKI-I-365243/2021	EPI_ISL_7748408	2021-11-30	SYNLAB MVZ Weiden	Robert Koch Institute	?	?	?	?
Germany/BY-RKI-I-365293/2021	EPI_ISL_7748489	2021-11-30	SYNLAB MVZ Weiden	Robert Koch Institute	?	?	?	?
Germany/BY-RKI-I-367471/2021	EPI_ISL_7750158	2021-11-30	Sonic - Labor Staber NÃ¼rnberg	Robert Koch Institute	?	?	?	?
Germany/BY-RKI-I-369503/2021	EPI_ISL_7752312	2021-11-30	amedes MVZ fÃ¼r Laboratoriumsdiagnostik Raubling GmbH	Robert Koch Institute	?	?	?	?
Germany/BY-RKI-I-369563/2021	EPI_ISL_7752397	2021-11-29	amedes MVZ fÃ¼r Laboratoriumsdiagnostik Raubling GmbH	Robert Koch Institute	?	?	?	?
Germany/BY-RKI-I-371285/2021	EPI_ISL_7754456	2021-12-06	Synlab MVZ Augsburg	Robert Koch Institute	?	?	?	?
Germany/BY-RKI-I-371764/2021	EPI_ISL_7754907	2021-12-04	Synlab MVZ Augsburg	Robert Koch Institute	?	?	?	?
Germany/BY-RKI-I-371904/2021	EPI_ISL_7755063	2021-12-06	Limbach - MVZ Labor NÃ¼rnberg	Robert Koch Institute	?	?	?	?
Germany/BY-RKI-I-374920/2021	EPI_ISL_7757262	2021-12-03	LabKom - Labor Augsburg MVZ GmbH	Robert Koch Institute	?	?	?	?
Germany/BY-RKI-I-375011/2021	EPI_ISL_7757347	2021-12-03	Sonic - Labor Staber Bayreuth	Robert Koch Institute	?	?	?	?
Germany/BY-RKI-I-376443/2021	EPI_ISL_7759864	2021-11-17	Labor Becker & Kollegen (Standort MÃ¼nchen)	Robert Koch Institute	?	?	?	?
Germany/BY-RKI-I-376460/2021	EPI_ISL_7759904	2021-11-12	Labor Becker & Kollegen (Standort MÃ¼nchen)	Robert Koch Institute	?	?	?	?
Germany/BY-RKI-I-376515/2021	EPI_ISL_7760049	2021-11-11	Labor Becker & Kollegen (Standort MÃ¼nchen)	Robert Koch Institute	?	?	?	?
Germany/BY-RKI-I-376518/2021	EPI_ISL_7760058	2021-09-15	Labor Becker & Kollegen (Standort MÃ¼nchen)	Robert Koch Institute	?	?	?	?
Germany/BY-RKI-I-376524/2021	EPI_ISL_7760073	2021-11-18	Labor Becker & Kollegen (Standort MÃ¼nchen)	Robert Koch Institute	?	?	?	?
Germany/BY-RKI-I-376525/2021	EPI_ISL_7760076	2021-11-16	Labor Becker & Kollegen (Standort MÃ¼nchen)	Robert Koch Institute	?	?	?	?
Germany/BY-RKI-I-383318/2021	EPI_ISL_8217643	2021-12-10	Synlab MVZ Augsburg	Robert Koch Institute	?	?	?	?
Germany/BY-RKI-I-386282/2021	EPI_ISL_8219792	2021-11-25	Medizinisch-Diagnostisches Labor Kempten allgÃ¤ulab	Robert Koch Institute	?	?	?	?
Germany/BY-RKI-I-386324/2021	EPI_ISL_8219832	2021-11-18	Medizinisch-Diagnostisches Labor Kempten allgÃ¤ulab	Robert Koch Institute	?	?	?	?
Germany/BY-RKI-I-387244/2021	EPI_ISL_8220720	2021-12-06	Uniklinikum Regensburg; Institut fÃ¼r klinische Mikrobiologie und Hygiene	Robert Koch Institute	?	?	?	?
Germany/BY-RKI-I-387319/2021	EPI_ISL_8220773	2021-11-15	Medizinisch-Diagnostisches Labor Kempten allgÃ¤ulab	Robert Koch Institute	?	?	?	?
Germany/BY-RKI-I-390747/2021	EPI_ISL_8222583	2021-12-10	Sonic - Labor Staber NÃ¼rnberg	Robert Koch Institute	?	?	?	?
Germany/BY-RKI-I-391009/2021	EPI_ISL_8222816	2021-12-11	Sonic - Dr. Staber & Kollegen GmbH MÃ¼nchen	Robert Koch Institute	?	?	?	?
Germany/BY-RKI-I-391310/2021	EPI_ISL_8223093	2021-11-22	Labor Becker & Kollegen (Standort MÃ¼nchen)	Robert Koch Institute	?	?	?	?
Germany/BY-RKI-I-391316/2021	EPI_ISL_8223098	2021-11-26	Labor Becker & Kollegen (Standort MÃ¼nchen)	Robert Koch Institute	?	?	?	?
Germany/BY-RKI-I-391317/2021	EPI_ISL_8223099	2021-11-29	Labor Becker & Kollegen (Standort MÃ¼nchen)	Robert Koch Institute	?	?	?	?
Germany/BY-RKI-I-391318/2021	EPI_ISL_8223100	2021-11-29	Labor Becker & Kollegen (Standort MÃ¼nchen)	Robert Koch Institute	?	?	?	?
Germany/BY-RKI-I-391323/2021	EPI_ISL_8223104	2021-11-22	Labor Becker & Kollegen (Standort MÃ¼nchen)	Robert Koch Institute	?	?	?	?
Germany/BY-RKI-I-391330/2021	EPI_ISL_8223111	2021-12-01	Labor Becker & Kollegen (Standort MÃ¼nchen)	Robert Koch Institute	?	?	?	?
Germany/BY-RKI-I-391337/2021	EPI_ISL_8223115	2021-11-25	Labor Becker & Kollegen (Standort MÃ¼nchen)	Robert Koch Institute	?	?	?	?
Germany/BY-RKI-I-391341/2021	EPI_ISL_8223119	2021-11-22	Labor Becker & Kollegen (Standort MÃ¼nchen)	Robert Koch Institute	?	?	?	?
Germany/BY-RKI-I-391344/2021	EPI_ISL_8223121	2021-11-22	Labor Becker & Kollegen (Standort MÃ¼nchen)	Robert Koch Institute	?	?	?	?
Germany/BY-RKI-I-391361/2021	EPI_ISL_8223134	2021-11-25	Labor Becker & Kollegen (Standort MÃ¼nchen)	Robert Koch Institute	?	?	?	?
Germany/BY-RKI-I-391362/2021	EPI_ISL_8223135	2021-11-29	Labor Becker & Kollegen (Standort MÃ¼nchen)	Robert Koch Institute	?	?	?	?
Germany/BY-RKI-I-391367/2021	EPI_ISL_8223140	2021-11-26	Labor Becker & Kollegen (Standort MÃ¼nchen)	Robert Koch Institute	?	?	?	?
Germany/BY-RKI-I-391371/2021	EPI_ISL_8223144	2021-11-26	Labor Becker & Kollegen (Standort MÃ¼nchen)	Robert Koch Institute	?	?	?	?
Germany/BY-RKI-I-391372/2021	EPI_ISL_8223145	2021-12-01	Labor Becker & Kollegen (Standort MÃ¼nchen)	Robert Koch Institute	?	?	?	?
Germany/BY-RKI-I-391379/2021	EPI_ISL_8223152	2021-11-30	Labor Becker & Kollegen (Standort MÃ¼nchen)	Robert Koch Institute	?	?	?	?
Germany/BY-RKI-I-391385/2021	EPI_ISL_8223158	2021-11-29	Labor Becker & Kollegen (Standort MÃ¼nchen)	Robert Koch Institute	?	?	?	?
Germany/BY-RKI-I-394223/2021	EPI_ISL_8225118	2021-12-14	SYNLAB MVZ Weiden	Robert Koch Institute	?	?	?	?
Germany/BY-RKI-I-394274/2021	EPI_ISL_8225169	2021-12-14	SYNLAB MVZ Weiden	Robert Koch Institute	?	?	?	?
Germany/BY-RKI-I-394401/2021	EPI_ISL_8225286	2021-12-14	SYNLAB MVZ Weiden	Robert Koch Institute	?	?	?	?
Germany/BY-RKI-I-394494/2021	EPI_ISL_8225372	2021-12-14	Synlab MVZ Augsburg	Robert Koch Institute	?	?	?	?
Germany/BY-RKI-I-394575/2021	EPI_ISL_8225449	2021-12-14	SYNLAB MVZ Weiden	Robert Koch Institute	?	?	?	?
Germany/BY-RKI-I-394731/2021	EPI_ISL_8225596	2021-12-13	SYNLAB MVZ Weiden	Robert Koch Institute	?	?	?	?
Germany/BY-RKI-I-394739/2021	EPI_ISL_8225603	2021-12-15	SYNLAB Labor MÃ¼nchen Zentrum LMZ	Robert Koch Institute	?	?	?	?
Germany/BY-RKI-I-398139/2021	EPI_ISL_8227618	2021-12-18	Uniklinikum Regensburg; Institut fÃ¼r klinische Mikrobiologie und Hygiene	Robert Koch Institute	?	?	?	?
Germany/BY-RKI-I-398145/2021	EPI_ISL_8227624	2021-12-18	Uniklinikum Regensburg; Institut fÃ¼r klinische Mikrobiologie und Hygiene	Robert Koch Institute	?	?	?	?
Germany/BY-RKI-I-399621/2021	EPI_ISL_8229003	2021-12-13	Sonic - Labor Staber NÃ¼rnberg	Robert Koch Institute	?	?	?	?
Germany/BY-RKI-I-400044/2021	EPI_ISL_8229389	2021-12-10	LabKom - Labor Augsburg MVZ GmbH	Robert Koch Institute	?	?	?	?
Germany/BY-RKI-I-400261/2021	EPI_ISL_8229583	2021-12-11	Sonic - Labor Staber NÃ¼rnberg	Robert Koch Institute	?	?	?	?
Germany/BY-RKI-I-400653/2021	EPI_ISL_8229938	2021-11-11	Medizinisch-Diagnostisches Labor Kempten allgÃ¤ulab	Robert Koch Institute	?	?	?	?
Germany/BY-RKI-I-400862/2021	EPI_ISL_8230448	2021-12-18	Synlab MVZ Augsburg	Robert Koch Institute	?	?	?	?
Germany/BY-RKI-I-400945/2021	EPI_ISL_8230684	2021-12-18	Synlab MVZ Augsburg	Robert Koch Institute	?	?	?	?
Germany/BY-RKI-I-401023/2021	EPI_ISL_8230817	2021-12-18	Synlab MVZ Augsburg	Robert Koch Institute	?	?	?	?
Germany/BY-RKI-I-401089/2021	EPI_ISL_8230996	2021-12-18	Synlab MVZ Augsburg	Robert Koch Institute	?	?	?	?
Germany/BY-RKI-I-401176/2021	EPI_ISL_8231214	2021-12-18	Synlab MVZ Augsburg	Robert Koch Institute	?	?	?	?
Germany/BY-RKI-I-401177/2021	EPI_ISL_8231215	2021-12-21	SYNLAB Labor MÃ¼nchen Zentrum LMZ	Robert Koch Institute	?	?	?	?
Germany/BY-RKI-I-401188/2021	EPI_ISL_8231242	2021-12-21	SYNLAB Labor MÃ¼nchen Zentrum LMZ	Robert Koch Institute	?	?	?	?
Germany/BY-RKI-I-401293/2021	EPI_ISL_8231499	2021-12-16	SYNLAB MVZ Weiden	Robert Koch Institute	?	?	?	?
Germany/BY-RKI-I-401444/2021	EPI_ISL_8231910	2021-12-21	SYNLAB Labor MÃ¼nchen Zentrum LMZ	Robert Koch Institute	?	?	?	?
Germany/BY-RKI-I-401478/2021	EPI_ISL_8232006	2021-12-18	Synlab MVZ Augsburg	Robert Koch Institute	?	?	?	?
Germany/BY-RKI-I-404476/2021	EPI_ISL_8236215	2021-12-14	Sonic - Dr. Staber & Kollegen GmbH MÃ¼nchen	Robert Koch Institute	?	?	?	?
Germany/BY-RKI-I-404562/2021	EPI_ISL_8236401	2021-12-14	Sonic - Dr. Staber & Kollegen GmbH MÃ¼nchen	Robert Koch Institute	?	?	?	?
Germany/BY-RKI-I-404600/2021	EPI_ISL_8236495	2021-12-15	LabKom - Labor Augsburg MVZ GmbH	Robert Koch Institute	?	?	?	?
Germany/BY-RKI-I-404642/2021	EPI_ISL_8236584	2021-12-15	LabKom - Labor Augsburg MVZ GmbH	Robert Koch Institute	?	?	?	?
Germany/BY-RKI-I-404679/2021	EPI_ISL_8236632	2021-12-15	LabKom - Labor Augsburg MVZ GmbH	Robert Koch Institute	?	?	?	?
Germany/BY-RKI-I-404682/2021	EPI_ISL_8236635	2021-12-15	LabKom - Labor Augsburg MVZ GmbH	Robert Koch Institute	?	?	?	?
Germany/BY-RKI-I-404693/2021	EPI_ISL_8236657	2021-12-14	Sonic - Dr. Staber & Kollegen GmbH MÃ¼nchen	Robert Koch Institute	?	?	?	?
Germany/BY-RKI-I-404721/2021	EPI_ISL_8236727	2021-12-15	LabKom - Labor Augsburg MVZ GmbH	Robert Koch Institute	?	?	?	?
Germany/BY-RKI-I-404793/2021	EPI_ISL_8236897	2021-12-15	LabKom - Labor Augsburg MVZ GmbH	Robert Koch Institute	?	?	?	?
Germany/BY-RKI-I-406942/2021	EPI_ISL_8243051	2021-12-20	SYNLAB MVZ Weiden	Robert Koch Institute	?	?	?	?
Germany/BY-RKI-I-407242/2021	EPI_ISL_8244245	2021-12-19	SYNLAB MVZ Weiden	Robert Koch Institute	?	?	?	?
Germany/BY-RKI-I-407468/2021	EPI_ISL_8244853	2021-12-22	SYNLAB Labor MÃ¼nchen Zentrum LMZ	Robert Koch Institute	?	?	?	?
Germany/BY-RKI-I-407484/2021	EPI_ISL_8244895	2021-12-22	SYNLAB Labor MÃ¼nchen Zentrum LMZ	Robert Koch Institute	?	?	?	?
Germany/BY-RKI-I-407564/2021	EPI_ISL_8245065	2021-12-14	Sonic - Dr. Staber & Kollegen GmbH MÃ¼nchen	Robert Koch Institute	?	?	?	?
Germany/BY-RKI-I-408973/2021	EPI_ISL_8247497	2021-12-20	SYNLAB MVZ Weiden	Robert Koch Institute	?	?	?	?
Germany/BY-RKI-I-409150/2021	EPI_ISL_8247671	2021-12-22	Synlab MVZ Augsburg	Robert Koch Institute	?	?	?	?
Germany/BY-RKI-I-409187/2021	EPI_ISL_8247707	2021-12-23	SYNLAB Labor MÃ¼nchen Zentrum LMZ	Robert Koch Institute	?	?	?	?
Germany/BY-RKI-I-409232/2021	EPI_ISL_8247749	2021-12-20	SYNLAB MVZ Weiden	Robert Koch Institute	?	?	?	?
Germany/BY-RKI-I-409305/2021	EPI_ISL_8247816	2021-12-23	SYNLAB Labor MÃ¼nchen Zentrum LMZ	Robert Koch Institute	?	?	?	?
Germany/BY-RKI-I-409319/2021	EPI_ISL_8247830	2021-12-23	SYNLAB Labor MÃ¼nchen Zentrum LMZ	Robert Koch Institute	?	?	?	?
Germany/BY-RKI-I-409362/2021	EPI_ISL_8247870	2021-12-23	SYNLAB Labor MÃ¼nchen Zentrum LMZ	Robert Koch Institute	?	?	?	?
Germany/BY-RKI-I-409365/2021	EPI_ISL_8247873	2021-12-23	SYNLAB Labor MÃ¼nchen Zentrum LMZ	Robert Koch Institute	?	?	?	?
Germany/BY-RKI-I-411634/2021	EPI_ISL_8409884	2021-12-21	SYNLAB MVZ Weiden	Robert Koch Institute	?	?	?	?
Germany/BY-RKI-I-412609/2021	EPI_ISL_8411357	2021-12-23	SYNLAB MVZ Weiden	Robert Koch Institute	?	?	?	?
Germany/BY-RKI-I-413512/2021	EPI_ISL_8412187	2021-12-17	LabKom - Labor Augsburg MVZ GmbH	Robert Koch Institute	?	?	?	?
Germany/BY-RKI-I-415125/2021	EPI_ISL_8413616	2021-12-21	IMD - MVZ Labor Martinsried	Robert Koch Institute	?	?	?	?
Germany/BY-RKI-I-415134/2021	EPI_ISL_8413625	2021-12-20	IMD - MVZ Labor Martinsried	Robert Koch Institute	?	?	?	?
Germany/BY-RKI-I-415144/2021	EPI_ISL_8413635	2021-12-21	IMD - MVZ Labor Martinsried	Robert Koch Institute	?	?	?	?
Germany/BY-RKI-I-416693/2021	EPI_ISL_8414220	2021-12-01	Labor Becker & Kollegen (Standort MÃ¼nchen)	Robert Koch Institute	?	?	?	?
Germany/BY-RKI-I-416700/2021	EPI_ISL_8414225	2021-12-09	Labor Becker & Kollegen (Standort MÃ¼nchen)	Robert Koch Institute	?	?	?	?
Germany/BY-RKI-I-416710/2021	EPI_ISL_8414234	2021-12-07	Labor Becker & Kollegen (Standort MÃ¼nchen)	Robert Koch Institute	?	?	?	?
Germany/BY-RKI-I-416716/2021	EPI_ISL_8414248	2021-11-30	Labor Becker & Kollegen (Standort MÃ¼nchen)	Robert Koch Institute	?	?	?	?
Germany/BY-RKI-I-417201/2021	EPI_ISL_8663054	2021-12-24	SYNLAB MVZ Weiden	Robert Koch Institute	?	?	?	?
Germany/BY-RKI-I-417283/2021	EPI_ISL_8663285	2021-12-27	SYNLAB MVZ Weiden	Robert Koch Institute	?	?	?	?
Germany/BY-RKI-I-417285/2021	EPI_ISL_8663292	2021-12-27	SYNLAB MVZ Weiden	Robert Koch Institute	?	?	?	?
Germany/BY-RKI-I-417460/2021	EPI_ISL_8663747	2021-12-28	SYNLAB Labor MÃ¼nchen Zentrum LMZ	Robert Koch Institute	?	?	?	?
Germany/BY-RKI-I-417474/2021	EPI_ISL_8663781	2021-12-28	SYNLAB Labor MÃ¼nchen Zentrum LMZ	Robert Koch Institute	?	?	?	?
Germany/BY-RKI-I-417476/2021	EPI_ISL_8663788	2021-12-28	SYNLAB Labor MÃ¼nchen Zentrum LMZ	Robert Koch Institute	?	?	?	?
Germany/BY-RKI-I-417484/2021	EPI_ISL_8663812	2021-12-27	SYNLAB MVZ Weiden	Robert Koch Institute	?	?	?	?
Germany/BY-RKI-I-417489/2021	EPI_ISL_8663826	2021-12-27	SYNLAB MVZ Weiden	Robert Koch Institute	?	?	?	?
Germany/BY-RKI-I-418244/2021	EPI_ISL_8664234	2021-12-26	IMD - MVZ Labor Martinsried	Robert Koch Institute	?	?	?	?
Germany/BY-RKI-I-418735/2021	EPI_ISL_8665151	2021-12-08	Medizinisch-Diagnostisches Labor Kempten allgÃ¤ulab	Robert Koch Institute	?	?	?	?
Germany/BY-RKI-I-418817/2021	EPI_ISL_8665319	2021-12-27	Medizinisch-Diagnostisches Labor Kempten allgÃ¤ulab	Robert Koch Institute	?	?	?	?
Germany/BY-RKI-I-418909/2021	EPI_ISL_8665573	2021-12-11	Medizinisch-Diagnostisches Labor Kempten allgÃ¤ulab	Robert Koch Institute	?	?	?	?
Germany/BY-RKI-I-418924/2021	EPI_ISL_8665609	2021-12-28	Medizinisch-Diagnostisches Labor Kempten allgÃ¤ulab	Robert Koch Institute	?	?	?	?
Germany/BY-RKI-I-419320/2021	EPI_ISL_8666051	2021-12-20	Sonic - Dr. Staber & Kollegen GmbH MÃ¼nchen	Robert Koch Institute	?	?	?	?
Germany/BY-RKI-I-419457/2021	EPI_ISL_8666171	2021-12-17	Sonic - Dr. Staber & Kollegen GmbH MÃ¼nchen	Robert Koch Institute	?	?	?	?
Germany/BY-RKI-I-419511/2021	EPI_ISL_8666220	2021-12-21	LabKom - Labor Augsburg MVZ GmbH	Robert Koch Institute	?	?	?	?
Germany/BY-RKI-I-419809/2021	EPI_ISL_8666520	2021-12-21	LabKom - Labor Augsburg MVZ GmbH	Robert Koch Institute	?	?	?	?
Germany/BY-RKI-I-420933/2021	EPI_ISL_8667468	2021-12-29	Synlab MVZ Augsburg	Robert Koch Institute	?	?	?	?
Germany/BY-RKI-I-420943/2021	EPI_ISL_8667478	2021-12-29	Synlab MVZ Augsburg	Robert Koch Institute	?	?	?	?
Germany/BY-RKI-I-420984/2021	EPI_ISL_8667519	2021-12-29	Synlab MVZ Augsburg	Robert Koch Institute	?	?	?	?
Germany/BY-RKI-I-421036/2021	EPI_ISL_8667571	2021-12-29	Synlab MVZ Augsburg	Robert Koch Institute	?	?	?	?
Germany/BY-RKI-I-421045/2021	EPI_ISL_8667580	2021-12-27	SYNLAB MVZ Weiden	Robert Koch Institute	?	?	?	?
Germany/BY-RKI-I-421046/2021	EPI_ISL_8667581	2021-12-29	Synlab MVZ Augsburg	Robert Koch Institute	?	?	?	?
Germany/BY-RKI-I-421329/2021	EPI_ISL_8667856	2021-12-28	SYNLAB MVZ Weiden	Robert Koch Institute	?	?	?	?
Germany/BY-RKI-I-421451/2021	EPI_ISL_8667971	2021-12-28	SYNLAB MVZ Weiden	Robert Koch Institute	?	?	?	?
Germany/BY-RKI-I-421552/2021	EPI_ISL_8668069	2021-12-29	Synlab MVZ Augsburg	Robert Koch Institute	?	?	?	?
Germany/BY-RKI-I-423696/2021	EPI_ISL_8670567	2021-12-23	LabKom - Labor Augsburg MVZ GmbH	Robert Koch Institute	?	?	?	?
Germany/BY-RKI-I-425220/2021	EPI_ISL_8673715	2021-12-30	IMD - MVZ Labor Martinsried	Robert Koch Institute	?	?	?	?
Germany/BY-RKI-I-425231/2021	EPI_ISL_8673733	2021-12-24	IMD - MVZ Labor Martinsried	Robert Koch Institute	?	?	?	?
Germany/BY-RKI-I-425234/2021	EPI_ISL_8673737	2021-12-27	IMD - MVZ Labor Martinsried	Robert Koch Institute	?	?	?	?
Germany/BY-RKI-I-425253/2021	EPI_ISL_8673761	2021-12-28	IMD - MVZ Labor Martinsried	Robert Koch Institute	?	?	?	?
Germany/BY-RKI-I-425271/2021	EPI_ISL_8673787	2021-12-30	IMD - MVZ Labor Martinsried	Robert Koch Institute	?	?	?	?
Germany/BY-RKI-I-425282/2021	EPI_ISL_8673803	2021-12-31	IMD - MVZ Labor Martinsried	Robert Koch Institute	?	?	?	?
Germany/BY-RKI-I-425289/2021	EPI_ISL_8673814	2021-12-26	IMD - MVZ Labor Martinsried	Robert Koch Institute	?	?	?	?
Germany/BY-RKI-I-425291/2021	EPI_ISL_8673817	2021-12-29	IMD - MVZ Labor Martinsried	Robert Koch Institute	?	?	?	?
Germany/BY-RKI-I-425294/2021	EPI_ISL_8673821	2021-12-27	IMD - MVZ Labor Martinsried	Robert Koch Institute	?	?	?	?
Germany/BY-RKI-I-425296/2021	EPI_ISL_8673825	2021-12-29	IMD - MVZ Labor Martinsried	Robert Koch Institute	?	?	?	?
Germany/BY-RKI-I-425299/2021	EPI_ISL_8673828	2021-12-31	IMD - MVZ Labor Martinsried	Robert Koch Institute	?	?	?	?
Germany/BY-RKI-I-426238/2021	EPI_ISL_8674550	2021-12-29	SYNLAB MVZ Weiden	Robert Koch Institute	?	?	?	?
Germany/BY-RKI-I-426241/2021	EPI_ISL_8674553	2021-12-29	SYNLAB MVZ Weiden	Robert Koch Institute	?	?	?	?
Germany/BY-RKI-I-426308/2021	EPI_ISL_8674617	2021-12-29	SYNLAB MVZ Weiden	Robert Koch Institute	?	?	?	?
Germany/BY-RKI-I-426395/2021	EPI_ISL_8674704	2021-12-28	SYNLAB MVZ Weiden	Robert Koch Institute	?	?	?	?
Germany/BY-RKI-I-426428/2021	EPI_ISL_8674736	2021-12-29	Synlab MVZ Augsburg	Robert Koch Institute	?	?	?	?
Germany/BY-RKI-I-426439/2021	EPI_ISL_8674747	2021-12-30	Synlab MVZ Augsburg	Robert Koch Institute	?	?	?	?
Germany/BY-RKI-I-426633/2021	EPI_ISL_8676312	2021-12-29	SYNLAB MVZ Weiden	Robert Koch Institute	?	?	?	?
Germany/BY-RKI-I-426755/2021	EPI_ISL_8676434	2021-12-29	SYNLAB MVZ Weiden	Robert Koch Institute	?	?	?	?
Germany/BY-RKI-I-430503/2021	EPI_ISL_8679141	2021-12-23	Sonic - Dr. Staber & Kollegen GmbH MÃ¼nchen	Robert Koch Institute	?	?	?	?
Germany/BY-RKI-I-430524/2021	EPI_ISL_8679161	2021-12-23	Sonic - Dr. Staber & Kollegen GmbH MÃ¼nchen	Robert Koch Institute	?	?	?	?
Germany/BY-RKI-I-431000/2021	EPI_ISL_8679762	2021-12-27	LabKom - Labor Augsburg MVZ GmbH	Robert Koch Institute	?	?	?	?
Germany/BY-RKI-I-431015/2021	EPI_ISL_8679775	2021-12-28	LabKom - Labor Augsburg MVZ GmbH	Robert Koch Institute	?	?	?	?
Germany/BY-RKI-I-431112/2021	EPI_ISL_8679857	2021-12-27	Sonic - Dr. Staber & Kollegen GmbH MÃ¼nchen	Robert Koch Institute	?	?	?	?
Germany/BY-RKI-I-431135/2021	EPI_ISL_8679875	2021-12-29	LabKom - Labor Augsburg MVZ GmbH	Robert Koch Institute	?	?	?	?
Germany/BY-RKI-I-431155/2021	EPI_ISL_8679894	2021-12-29	LabKom - Labor Augsburg MVZ GmbH	Robert Koch Institute	?	?	?	?
Germany/BY-RKI-I-431345/2021	EPI_ISL_8680074	2021-12-29	LabKom - Labor Augsburg MVZ GmbH	Robert Koch Institute	?	?	?	?
Germany/BY-RKI-I-431377/2021	EPI_ISL_8680100	2021-12-29	LabKom - Labor Augsburg MVZ GmbH	Robert Koch Institute	?	?	?	?
Germany/BY-RKI-I-435056/2021	EPI_ISL_8684043	2021-12-31	SYNLAB Labor MÃ¼nchen Zentrum LMZ	Robert Koch Institute	?	?	?	?
Germany/BY-RKI-I-437030/2022	EPI_ISL_9053869	2022-01-01	SYNLAB MVZ Weiden	Robert Koch Institute	?	?	?	?
Germany/BY-RKI-I-437908/2021	EPI_ISL_9054776	2021-12-29	LabKom - Labor Augsburg MVZ GmbH	Robert Koch Institute	?	?	?	?
Germany/BY-RKI-I-438236/2021	EPI_ISL_9055079	2021-12-29	LabKom - Labor Augsburg MVZ GmbH	Robert Koch Institute	?	?	?	?
Germany/BY-RKI-I-438818/2021	EPI_ISL_9055629	2021-12-30	LabKom - Labor Augsburg MVZ GmbH	Robert Koch Institute	?	?	?	?
Germany/BY-RKI-I-438992/2021	EPI_ISL_9055783	2021-12-30	LabKom - Labor Augsburg MVZ GmbH	Robert Koch Institute	?	?	?	?
Germany/BY-RKI-I-440932/2021	EPI_ISL_9057505	2021-11-09	Medizinisch-Diagnostisches Labor Kempten allgÃ¤ulab	Robert Koch Institute	?	?	?	?
Germany/BY-RKI-I-448639/2021	EPI_ISL_9103983	2021-12-26	Uniklinikum Regensburg; Institut fÃ¼r klinische Mikrobiologie und Hygiene	Robert Koch Institute	?	?	?	?
Germany/BY-RKI-I-448901/2021	EPI_ISL_9104232	2021-12-30	LabKom - Labor Augsburg MVZ GmbH	Robert Koch Institute	?	?	?	?
Germany/BY-RKI-I-448905/2021	EPI_ISL_9104236	2021-12-30	LabKom - Labor Augsburg MVZ GmbH	Robert Koch Institute	?	?	?	?
Germany/BY-RKI-I-448987/2021	EPI_ISL_9104310	2021-12-30	LabKom - Labor Augsburg MVZ GmbH	Robert Koch Institute	?	?	?	?
Germany/BY-RKI-I-450201/2021	EPI_ISL_9106277	2021-11-22	Medizinisch-Diagnostisches Labor Kempten allgÃ¤ulab	Robert Koch Institute	?	?	?	?
Germany/BY-RKI-I-450687/2021	EPI_ISL_9106649	2021-12-20	Labor Becker & Kollegen (Standort MÃ¼nchen)	Robert Koch Institute	?	?	?	?
Germany/BY-RKI-I-450696/2021	EPI_ISL_9106658	2021-12-12	Labor Becker & Kollegen (Standort MÃ¼nchen)	Robert Koch Institute	?	?	?	?
Germany/BY-RKI-I-450698/2021	EPI_ISL_9106660	2021-12-13	Labor Becker & Kollegen (Standort MÃ¼nchen)	Robert Koch Institute	?	?	?	?
Germany/BY-RKI-I-450700/2021	EPI_ISL_9106662	2021-12-13	Labor Becker & Kollegen (Standort MÃ¼nchen)	Robert Koch Institute	?	?	?	?
Germany/BY-RKI-I-450706/2021	EPI_ISL_9106667	2021-12-16	Labor Becker & Kollegen (Standort MÃ¼nchen)	Robert Koch Institute	?	?	?	?
Germany/BY-RKI-I-450711/2021	EPI_ISL_9106672	2021-12-13	Labor Becker & Kollegen (Standort MÃ¼nchen)	Robert Koch Institute	?	?	?	?
Germany/BY-RKI-I-450714/2021	EPI_ISL_9106675	2021-12-21	Labor Becker & Kollegen (Standort MÃ¼nchen)	Robert Koch Institute	?	?	?	?
Germany/BY-RKI-I-450715/2021	EPI_ISL_9106676	2021-12-16	Labor Becker & Kollegen (Standort MÃ¼nchen)	Robert Koch Institute	?	?	?	?
Germany/BY-RKI-I-450718/2021	EPI_ISL_9106679	2021-12-23	Labor Becker & Kollegen (Standort MÃ¼nchen)	Robert Koch Institute	?	?	?	?
Germany/BY-RKI-I-450724/2021	EPI_ISL_9106685	2021-12-14	Labor Becker & Kollegen (Standort MÃ¼nchen)	Robert Koch Institute	?	?	?	?
Germany/BY-RKI-I-450725/2021	EPI_ISL_9106686	2021-12-23	Labor Becker & Kollegen (Standort MÃ¼nchen)	Robert Koch Institute	?	?	?	?
Germany/BY-RKI-I-450726/2021	EPI_ISL_9106687	2021-12-15	Labor Becker & Kollegen (Standort MÃ¼nchen)	Robert Koch Institute	?	?	?	?
Germany/BY-RKI-I-450729/2021	EPI_ISL_9106690	2021-12-19	Labor Becker & Kollegen (Standort MÃ¼nchen)	Robert Koch Institute	?	?	?	?
Germany/BY-RKI-I-450739/2021	EPI_ISL_9106699	2021-12-16	Labor Becker & Kollegen (Standort MÃ¼nchen)	Robert Koch Institute	?	?	?	?
Germany/BY-RKI-I-450740/2021	EPI_ISL_9106700	2021-12-20	Labor Becker & Kollegen (Standort MÃ¼nchen)	Robert Koch Institute	?	?	?	?
Germany/BY-RKI-I-450743/2021	EPI_ISL_9106703	2021-12-12	Labor Becker & Kollegen (Standort MÃ¼nchen)	Robert Koch Institute	?	?	?	?
Germany/BY-RKI-I-450745/2021	EPI_ISL_9106705	2021-12-14	Labor Becker & Kollegen (Standort MÃ¼nchen)	Robert Koch Institute	?	?	?	?
Germany/BY-RKI-I-450750/2021	EPI_ISL_9106710	2021-12-23	Labor Becker & Kollegen (Standort MÃ¼nchen)	Robert Koch Institute	?	?	?	?
Germany/BY-RKI-I-450761/2021	EPI_ISL_9106721	2021-12-16	Labor Becker & Kollegen (Standort MÃ¼nchen)	Robert Koch Institute	?	?	?	?
Germany/BY-RKI-I-450762/2021	EPI_ISL_9106722	2021-12-20	Labor Becker & Kollegen (Standort MÃ¼nchen)	Robert Koch Institute	?	?	?	?
Germany/BY-RKI-I-450763/2021	EPI_ISL_9106723	2021-12-16	Labor Becker & Kollegen (Standort MÃ¼nchen)	Robert Koch Institute	?	?	?	?
Germany/BY-RKI-I-450768/2021	EPI_ISL_9106728	2021-12-24	Labor Becker & Kollegen (Standort MÃ¼nchen)	Robert Koch Institute	?	?	?	?
Germany/BY-RKI-I-450770/2021	EPI_ISL_9106730	2021-12-23	Labor Becker & Kollegen (Standort MÃ¼nchen)	Robert Koch Institute	?	?	?	?
Germany/BY-RKI-I-450774/2021	EPI_ISL_9106733	2021-12-22	Labor Becker & Kollegen (Standort MÃ¼nchen)	Robert Koch Institute	?	?	?	?
Germany/BY-RKI-I-450775/2021	EPI_ISL_9106734	2021-12-19	Labor Becker & Kollegen (Standort MÃ¼nchen)	Robert Koch Institute	?	?	?	?
Germany/BY-RKI-I-450779/2022	EPI_ISL_9106738	2022-01-04	IMD - MVZ Labor Martinsried	Robert Koch Institute	?	?	?	?
Germany/BY-RKI-I-450782/2021	EPI_ISL_9106741	2021-12-30	IMD - MVZ Labor Martinsried	Robert Koch Institute	?	?	?	?
Germany/BY-RKI-I-450784/2021	EPI_ISL_9106743	2021-12-29	IMD - MVZ Labor Martinsried	Robert Koch Institute	?	?	?	?
Germany/BY-RKI-I-450799/2022	EPI_ISL_9106758	2022-01-05	IMD - MVZ Labor Martinsried	Robert Koch Institute	?	?	?	?
Germany/BY-RKI-I-450815/2022	EPI_ISL_9106773	2022-01-05	IMD - MVZ Labor Martinsried	Robert Koch Institute	?	?	?	?
Germany/BY-RKI-I-450827/2022	EPI_ISL_9106785	2022-01-05	IMD - MVZ Labor Martinsried	Robert Koch Institute	?	?	?	?
Germany/BY-RKI-I-450837/2022	EPI_ISL_9106795	2022-01-05	IMD - MVZ Labor Martinsried	Robert Koch Institute	?	?	?	?
Germany/BY-RKI-I-450838/2022	EPI_ISL_9106796	2022-01-04	IMD - MVZ Labor Martinsried	Robert Koch Institute	?	?	?	?
Germany/BY-RKI-I-450857/2021	EPI_ISL_9106815	2021-12-29	IMD - MVZ Labor Martinsried	Robert Koch Institute	?	?	?	?
Germany/BY-RKI-I-453182/2022	EPI_ISL_9107737	2022-01-11	Synlab MVZ Augsburg	Robert Koch Institute	?	?	?	?
Germany/BY-RKI-I-453658/2022	EPI_ISL_9108279	2022-01-12	SYNLAB MVZ Weiden	Robert Koch Institute	?	?	?	?
Germany/BY-RKI-I-455782/2022	EPI_ISL_9110221	2022-01-06	IMD - MVZ Labor Martinsried	Robert Koch Institute	?	?	?	?
Germany/BY-RKI-I-455792/2022	EPI_ISL_9110231	2022-01-05	IMD - MVZ Labor Martinsried	Robert Koch Institute	?	?	?	?
Germany/BY-RKI-I-456551/2022	EPI_ISL_9207321	2022-01-11	SYNLAB MVZ Weiden	Robert Koch Institute	?	?	?	?
Germany/BY-RKI-I-456633/2022	EPI_ISL_9207418	2022-01-13	Synlab MVZ Augsburg	Robert Koch Institute	?	?	?	?
Germany/BY-RKI-I-456643/2022	EPI_ISL_9207436	2022-01-11	SYNLAB MVZ Weiden	Robert Koch Institute	?	?	?	?
Germany/BY-RKI-I-456755/2022	EPI_ISL_9207631	2022-01-14	Synlab MVZ Augsburg	Robert Koch Institute	?	?	?	?
Germany/BY-RKI-I-456773/2022	EPI_ISL_9207656	2022-01-14	Synlab MVZ Augsburg	Robert Koch Institute	?	?	?	?
Germany/BY-RKI-I-457043/2022	EPI_ISL_9208052	2022-01-14	Synlab MVZ Augsburg	Robert Koch Institute	?	?	?	?
Germany/BY-RKI-I-457103/2022	EPI_ISL_9208164	2022-01-14	Synlab MVZ Augsburg	Robert Koch Institute	?	?	?	?
Germany/BY-RKI-I-457291/2022	EPI_ISL_9208449	2022-01-03	LabKom - Labor Augsburg MVZ GmbH	Robert Koch Institute	?	?	?	?
Germany/BY-RKI-I-457327/2022	EPI_ISL_9208498	2022-01-03	LabKom - Labor Augsburg MVZ GmbH	Robert Koch Institute	?	?	?	?
Germany/BY-RKI-I-460945/2022	EPI_ISL_9212924	2022-01-05	LabKom - Labor Augsburg MVZ GmbH	Robert Koch Institute	?	?	?	?
Germany/BY-RKI-I-461108/2022	EPI_ISL_9213509	2022-01-05	LabKom - Labor Augsburg MVZ GmbH	Robert Koch Institute	?	?	?	?
Germany/BY-RKI-I-461166/2022	EPI_ISL_9213577	2022-01-06	LabKom - Labor Augsburg MVZ GmbH	Robert Koch Institute	?	?	?	?
Germany/BY-RKI-I-461352/2022	EPI_ISL_9213793	2022-01-05	LabKom - Labor Augsburg MVZ GmbH	Robert Koch Institute	?	?	?	?
Germany/BY-RKI-I-463741/2022	EPI_ISL_9217140	2022-01-12	Limbach - MVZ Labor Schweinfurt	Robert Koch Institute	?	?	?	?
Germany/BY-RKI-I-464391/2022	EPI_ISL_9217469	2022-01-14	SYNLAB MVZ Weiden	Robert Koch Institute	?	?	?	?
Germany/BY-RKI-I-464404/2022	EPI_ISL_9217487	2022-01-14	SYNLAB MVZ Weiden	Robert Koch Institute	?	?	?	?
Germany/BY-RKI-I-466171/2021	EPI_ISL_9219249	2021-12-24	Sonic - Labor Staber Bayreuth	Robert Koch Institute	?	?	?	?
Germany/BY-RKI-I-466853/2022	EPI_ISL_9220208	2022-01-10	LabKom - Labor Augsburg MVZ GmbH	Robert Koch Institute	?	?	?	?
Germany/BY-RKI-I-466913/2022	EPI_ISL_9220289	2022-01-10	LabKom - Labor Augsburg MVZ GmbH	Robert Koch Institute	?	?	?	?
Germany/BY-RKI-I-467025/2022	EPI_ISL_9220439	2022-01-11	LabKom - Labor Augsburg MVZ GmbH	Robert Koch Institute	?	?	?	?
Germany/BY-RKI-I-467084/2022	EPI_ISL_9220522	2022-01-10	Sonic - Labor Staber NÃ¼rnberg	Robert Koch Institute	?	?	?	?
Germany/BY-RKI-I-467091/2022	EPI_ISL_9220529	2022-01-10	Sonic - Labor Staber Bayreuth	Robert Koch Institute	?	?	?	?
Germany/BY-RKI-I-467092/2022	EPI_ISL_9220530	2022-01-10	Sonic - Dr. Staber & Kollegen GmbH MÃ¼nchen	Robert Koch Institute	?	?	?	?
Germany/BY-RKI-I-467168/2022	EPI_ISL_9220622	2022-01-10	Sonic - Dr. Staber & Kollegen GmbH MÃ¼nchen	Robert Koch Institute	?	?	?	?
Germany/BY-RKI-I-467172/2022	EPI_ISL_9220626	2022-01-10	Sonic - Dr. Staber & Kollegen GmbH MÃ¼nchen	Robert Koch Institute	?	?	?	?
Germany/BY-RKI-I-467230/2022	EPI_ISL_9220696	2022-01-10	Sonic - Labor Staber NÃ¼rnberg	Robert Koch Institute	?	?	?	?
Germany/BY-RKI-I-467241/2022	EPI_ISL_9220711	2022-01-10	Sonic - Labor Staber Bayreuth	Robert Koch Institute	?	?	?	?
Germany/BY-RKI-I-467261/2022	EPI_ISL_9220731	2022-01-10	Sonic - Labor Staber NÃ¼rnberg	Robert Koch Institute	?	?	?	?
Germany/BY-RKI-I-467276/2022	EPI_ISL_9220748	2022-01-10	Sonic - Dr. Staber & Kollegen GmbH MÃ¼nchen	Robert Koch Institute	?	?	?	?
Germany/BY-RKI-I-467295/2022	EPI_ISL_9220783	2022-01-10	Sonic - Dr. Staber & Kollegen GmbH MÃ¼nchen	Robert Koch Institute	?	?	?	?
Germany/BY-RKI-I-467314/2022	EPI_ISL_9220822	2022-01-10	Sonic - Dr. Staber & Kollegen GmbH MÃ¼nchen	Robert Koch Institute	?	?	?	?
Germany/BY-RKI-I-467349/2022	EPI_ISL_9220867	2022-01-10	Sonic - Labor Staber Bayreuth	Robert Koch Institute	?	?	?	?
Germany/BY-RKI-I-467359/2022	EPI_ISL_9220875	2022-01-10	Sonic - Labor Staber NÃ¼rnberg	Robert Koch Institute	?	?	?	?
Germany/BY-RKI-I-467365/2022	EPI_ISL_9220888	2022-01-10	Sonic - Labor Staber NÃ¼rnberg	Robert Koch Institute	?	?	?	?
Germany/BY-RKI-I-467868/2022	EPI_ISL_9221025	2022-01-13	IMD - MVZ Labor Martinsried	Robert Koch Institute	?	?	?	?
Germany/BY-RKI-I-467872/2022	EPI_ISL_9221030	2022-01-13	IMD - MVZ Labor Martinsried	Robert Koch Institute	?	?	?	?
Germany/BY-RKI-I-467879/2022	EPI_ISL_9221040	2022-01-10	IMD - MVZ Labor Martinsried	Robert Koch Institute	?	?	?	?
Germany/BY-RKI-I-467881/2022	EPI_ISL_9221043	2022-01-12	IMD - MVZ Labor Martinsried	Robert Koch Institute	?	?	?	?
Germany/BY-RKI-I-467893/2022	EPI_ISL_9221060	2022-01-08	IMD - MVZ Labor Martinsried	Robert Koch Institute	?	?	?	?
Germany/BY-RKI-I-467895/2022	EPI_ISL_9221062	2022-01-12	IMD - MVZ Labor Martinsried	Robert Koch Institute	?	?	?	?
Germany/BY-RKI-I-467897/2022	EPI_ISL_9221065	2022-01-07	IMD - MVZ Labor Martinsried	Robert Koch Institute	?	?	?	?
Germany/BY-RKI-I-467899/2022	EPI_ISL_9221068	2022-01-07	IMD - MVZ Labor Martinsried	Robert Koch Institute	?	?	?	?
Germany/BY-RKI-I-467901/2022	EPI_ISL_9221071	2022-01-07	IMD - MVZ Labor Martinsried	Robert Koch Institute	?	?	?	?
Germany/BY-RKI-I-467906/2022	EPI_ISL_9221077	2022-01-11	IMD - MVZ Labor Martinsried	Robert Koch Institute	?	?	?	?
Germany/BY-RKI-I-467909/2022	EPI_ISL_9221081	2022-01-10	IMD - MVZ Labor Martinsried	Robert Koch Institute	?	?	?	?
Germany/BY-RKI-I-467945/2022	EPI_ISL_9221127	2022-01-10	IMD - MVZ Labor Martinsried	Robert Koch Institute	?	?	?	?
Germany/BY-RKI-I-467950/2022	EPI_ISL_9221134	2022-01-10	IMD - MVZ Labor Martinsried	Robert Koch Institute	?	?	?	?
Germany/BY-RKI-I-467955/2022	EPI_ISL_9221142	2022-01-11	IMD - MVZ Labor Martinsried	Robert Koch Institute	?	?	?	?
Germany/BY-RKI-I-467965/2022	EPI_ISL_9221158	2022-01-12	IMD - MVZ Labor Martinsried	Robert Koch Institute	?	?	?	?
Germany/BY-RKI-I-473648/2022	EPI_ISL_9230474	2022-01-05	Labor Becker & Kollegen (Standort MÃ¼nchen)	Robert Koch Institute	?	?	?	?
Germany/BY-RKI-I-473649/2022	EPI_ISL_9230477	2022-01-05	Labor Becker & Kollegen (Standort MÃ¼nchen)	Robert Koch Institute	?	?	?	?
Germany/BY-RKI-I-473652/2022	EPI_ISL_9230483	2022-01-04	Labor Becker & Kollegen (Standort MÃ¼nchen)	Robert Koch Institute	?	?	?	?
Germany/BY-RKI-I-473653/2022	EPI_ISL_9230486	2022-01-03	Labor Becker & Kollegen (Standort MÃ¼nchen)	Robert Koch Institute	?	?	?	?
Germany/BY-RKI-I-473660/2022	EPI_ISL_9230509	2022-01-01	Labor Becker & Kollegen (Standort MÃ¼nchen)	Robert Koch Institute	?	?	?	?
Germany/BY-RKI-I-473663/2022	EPI_ISL_9230516	2022-01-05	Labor Becker & Kollegen (Standort MÃ¼nchen)	Robert Koch Institute	?	?	?	?
Germany/BY-RKI-I-473665/2022	EPI_ISL_9230520	2022-01-03	Labor Becker & Kollegen (Standort MÃ¼nchen)	Robert Koch Institute	?	?	?	?
Germany/BY-RKI-I-473671/2021	EPI_ISL_9230531	2021-12-28	Labor Becker & Kollegen (Standort MÃ¼nchen)	Robert Koch Institute	?	?	?	?
Germany/BY-RKI-I-473673/2022	EPI_ISL_9230536	2022-01-03	Labor Becker & Kollegen (Standort MÃ¼nchen)	Robert Koch Institute	?	?	?	?
Germany/BY-RKI-I-473676/2022	EPI_ISL_9230542	2022-01-03	Labor Becker & Kollegen (Standort MÃ¼nchen)	Robert Koch Institute	?	?	?	?
Germany/BY-RKI-I-473677/2022	EPI_ISL_9230544	2022-01-03	Labor Becker & Kollegen (Standort MÃ¼nchen)	Robert Koch Institute	?	?	?	?
Germany/BY-RKI-I-473680/2022	EPI_ISL_9230551	2022-01-01	Labor Becker & Kollegen (Standort MÃ¼nchen)	Robert Koch Institute	?	?	?	?
Germany/BY-RKI-I-473681/2021	EPI_ISL_9230554	2021-12-23	Labor Becker & Kollegen (Standort MÃ¼nchen)	Robert Koch Institute	?	?	?	?
Germany/BY-RKI-I-473683/2022	EPI_ISL_9230558	2022-01-07	Labor Becker & Kollegen (Standort MÃ¼nchen)	Robert Koch Institute	?	?	?	?
Germany/BY-RKI-I-473684/2022	EPI_ISL_9230560	2022-01-05	Labor Becker & Kollegen (Standort MÃ¼nchen)	Robert Koch Institute	?	?	?	?
Germany/BY-RKI-I-473688/2022	EPI_ISL_9230570	2022-01-07	Labor Becker & Kollegen (Standort MÃ¼nchen)	Robert Koch Institute	?	?	?	?
Germany/BY-RKI-I-473689/2022	EPI_ISL_9230572	2022-01-03	Labor Becker & Kollegen (Standort MÃ¼nchen)	Robert Koch Institute	?	?	?	?
Germany/BY-RKI-I-473695/2022	EPI_ISL_9230585	2022-01-04	Labor Becker & Kollegen (Standort MÃ¼nchen)	Robert Koch Institute	?	?	?	?
Germany/BY-RKI-I-473696/2022	EPI_ISL_9230588	2022-01-03	Labor Becker & Kollegen (Standort MÃ¼nchen)	Robert Koch Institute	?	?	?	?
Germany/BY-RKI-I-473697/2022	EPI_ISL_9230590	2022-01-03	Labor Becker & Kollegen (Standort MÃ¼nchen)	Robert Koch Institute	?	?	?	?
Germany/BY-RKI-I-473701/2022	EPI_ISL_9230599	2022-01-03	Labor Becker & Kollegen (Standort MÃ¼nchen)	Robert Koch Institute	?	?	?	?
Germany/BY-RKI-I-473702/2021	EPI_ISL_9230601	2021-12-30	Labor Becker & Kollegen (Standort MÃ¼nchen)	Robert Koch Institute	?	?	?	?
Germany/BY-RKI-I-473703/2022	EPI_ISL_9230603	2022-01-07	Labor Becker & Kollegen (Standort MÃ¼nchen)	Robert Koch Institute	?	?	?	?
Germany/BY-RKI-I-473705/2022	EPI_ISL_9230608	2022-01-03	Labor Becker & Kollegen (Standort MÃ¼nchen)	Robert Koch Institute	?	?	?	?
Germany/BY-RKI-I-473707/2022	EPI_ISL_9230613	2022-01-05	Labor Becker & Kollegen (Standort MÃ¼nchen)	Robert Koch Institute	?	?	?	?
Germany/BY-RKI-I-473708/2022	EPI_ISL_9230615	2022-01-04	Labor Becker & Kollegen (Standort MÃ¼nchen)	Robert Koch Institute	?	?	?	?
Germany/BY-RKI-I-473709/2022	EPI_ISL_9230617	2022-01-06	Labor Becker & Kollegen (Standort MÃ¼nchen)	Robert Koch Institute	?	?	?	?
Germany/BY-RKI-I-473710/2022	EPI_ISL_9230620	2022-01-05	Labor Becker & Kollegen (Standort MÃ¼nchen)	Robert Koch Institute	?	?	?	?
Germany/BY-RKI-I-473713/2021	EPI_ISL_9230626	2021-12-27	Labor Becker & Kollegen (Standort MÃ¼nchen)	Robert Koch Institute	?	?	?	?
Germany/BY-RKI-I-473718/2022	EPI_ISL_9230641	2022-01-07	Labor Becker & Kollegen (Standort MÃ¼nchen)	Robert Koch Institute	?	?	?	?
Germany/BY-RKI-I-473719/2022	EPI_ISL_9230644	2022-01-07	Labor Becker & Kollegen (Standort MÃ¼nchen)	Robert Koch Institute	?	?	?	?
Germany/BY-RKI-I-473721/2022	EPI_ISL_9230649	2022-01-04	Labor Becker & Kollegen (Standort MÃ¼nchen)	Robert Koch Institute	?	?	?	?
Germany/BY-RKI-I-473723/2022	EPI_ISL_9230654	2022-01-01	Labor Becker & Kollegen (Standort MÃ¼nchen)	Robert Koch Institute	?	?	?	?
Germany/BY-RKI-I-473724/2021	EPI_ISL_9230655	2021-12-23	Labor Becker & Kollegen (Standort MÃ¼nchen)	Robert Koch Institute	?	?	?	?
Germany/BY-RKI-I-473727/2022	EPI_ISL_9230660	2022-01-07	Labor Becker & Kollegen (Standort MÃ¼nchen)	Robert Koch Institute	?	?	?	?
Germany/BY-RKI-I-473729/2022	EPI_ISL_9230663	2022-01-04	Labor Becker & Kollegen (Standort MÃ¼nchen)	Robert Koch Institute	?	?	?	?
Germany/BY-RKI-I-473973/2022	EPI_ISL_9231223	2022-01-17	SYNLAB MVZ Weiden	Robert Koch Institute	?	?	?	?
Germany/BY-RKI-I-474100/2022	EPI_ISL_9231495	2022-01-18	Synlab MVZ Augsburg	Robert Koch Institute	?	?	?	?
Germany/BY-RKI-I-474196/2022	EPI_ISL_9231865	2022-01-17	SYNLAB MVZ Weiden	Robert Koch Institute	?	?	?	?
Germany/BY-RKI-I-474236/2022	EPI_ISL_9231970	2022-01-14	SYNLAB MVZ Weiden	Robert Koch Institute	?	?	?	?
Germany/BY-RKI-I-474411/2022	EPI_ISL_9232808	2022-01-17	SYNLAB MVZ Weiden	Robert Koch Institute	?	?	?	?
Germany/BY-RKI-I-474543/2022	EPI_ISL_9233226	2022-01-19	Synlab MVZ Augsburg	Robert Koch Institute	?	?	?	?
Germany/BY-RKI-I-474606/2022	EPI_ISL_9233370	2022-01-19	Synlab MVZ Augsburg	Robert Koch Institute	?	?	?	?
Germany/BY-RKI-I-474725/2022	EPI_ISL_9233634	2022-01-19	Synlab MVZ Augsburg	Robert Koch Institute	?	?	?	?
Germany/BY-RKI-I-474788/2022	EPI_ISL_9233784	2022-01-17	SYNLAB MVZ Weiden	Robert Koch Institute	?	?	?	?
Germany/BY-RKI-I-476043/2022	EPI_ISL_9443444	2022-01-11	Sonic - Dr. Staber & Kollegen GmbH MÃ¼nchen	Robert Koch Institute	?	?	?	?
Germany/BY-RKI-I-476064/2022	EPI_ISL_9443481	2022-01-11	Sonic - Dr. Staber & Kollegen GmbH MÃ¼nchen	Robert Koch Institute	?	?	?	?
Germany/BY-RKI-I-477200/2022	EPI_ISL_9445585	2022-01-13	Medizinisch-Diagnostisches Labor Kempten allgÃ¤ulab	Robert Koch Institute	?	?	?	?
Germany/BY-RKI-I-479362/2022	EPI_ISL_9450208	2022-01-19	Synlab MVZ Augsburg	Robert Koch Institute	?	?	?	?
Germany/BY-RKI-I-479367/2022	EPI_ISL_9450234	2022-01-18	SYNLAB MVZ Weiden	Robert Koch Institute	?	?	?	?
Germany/BY-RKI-I-479371/2022	EPI_ISL_9450252	2022-01-17	SYNLAB MVZ Weiden	Robert Koch Institute	?	?	?	?
Germany/BY-RKI-I-479381/2022	EPI_ISL_9450295	2022-01-19	Synlab MVZ Augsburg	Robert Koch Institute	?	?	?	?
Germany/BY-RKI-I-479388/2022	EPI_ISL_9450317	2022-01-20	Synlab MVZ Augsburg	Robert Koch Institute	?	?	?	?
Germany/BY-RKI-I-479408/2022	EPI_ISL_9450378	2022-01-19	Synlab MVZ Augsburg	Robert Koch Institute	?	?	?	?
Germany/BY-RKI-I-479437/2022	EPI_ISL_9450452	2022-01-19	Synlab MVZ Augsburg	Robert Koch Institute	?	?	?	?
Germany/BY-RKI-I-479457/2022	EPI_ISL_9450523	2022-01-19	Synlab MVZ Augsburg	Robert Koch Institute	?	?	?	?
Germany/BY-RKI-I-479529/2022	EPI_ISL_9450755	2022-01-17	SYNLAB MVZ Weiden	Robert Koch Institute	?	?	?	?
Germany/BY-RKI-I-479552/2022	EPI_ISL_9450826	2022-01-19	Synlab MVZ Augsburg	Robert Koch Institute	?	?	?	?
Germany/BY-RKI-I-479553/2022	EPI_ISL_9450828	2022-01-19	Synlab MVZ Augsburg	Robert Koch Institute	?	?	?	?
Germany/BY-RKI-I-479567/2022	EPI_ISL_9450859	2022-01-17	SYNLAB MVZ Weiden	Robert Koch Institute	?	?	?	?
Germany/BY-RKI-I-479572/2022	EPI_ISL_9450874	2022-01-17	SYNLAB MVZ Weiden	Robert Koch Institute	?	?	?	?
Germany/BY-RKI-I-479589/2022	EPI_ISL_9450923	2022-01-18	Synlab MVZ Augsburg	Robert Koch Institute	?	?	?	?
Germany/BY-RKI-I-479594/2022	EPI_ISL_9450938	2022-01-17	SYNLAB MVZ Weiden	Robert Koch Institute	?	?	?	?
Germany/BY-RKI-I-479596/2022	EPI_ISL_9450943	2022-01-19	Synlab MVZ Augsburg	Robert Koch Institute	?	?	?	?
Germany/BY-RKI-I-479685/2022	EPI_ISL_9451434	2022-01-19	Synlab MVZ Augsburg	Robert Koch Institute	?	?	?	?
Germany/BY-RKI-I-479692/2022	EPI_ISL_9451455	2022-01-18	SYNLAB MVZ Weiden	Robert Koch Institute	?	?	?	?
Germany/BY-RKI-I-479701/2022	EPI_ISL_9451482	2022-01-20	Synlab MVZ Augsburg	Robert Koch Institute	?	?	?	?
Germany/BY-RKI-I-479719/2022	EPI_ISL_9451533	2022-01-18	Synlab MVZ Augsburg	Robert Koch Institute	?	?	?	?
Germany/BY-RKI-I-479726/2022	EPI_ISL_9451554	2022-01-20	Synlab MVZ Augsburg	Robert Koch Institute	?	?	?	?
Germany/BY-RKI-I-479728/2022	EPI_ISL_9451561	2022-01-17	SYNLAB MVZ Weiden	Robert Koch Institute	?	?	?	?
Germany/BY-RKI-I-479790/2022	EPI_ISL_9451751	2022-01-17	SYNLAB MVZ Weiden	Robert Koch Institute	?	?	?	?
Germany/BY-RKI-I-479800/2022	EPI_ISL_9451779	2022-01-19	Synlab MVZ Augsburg	Robert Koch Institute	?	?	?	?
Germany/BY-RKI-I-479836/2022	EPI_ISL_9451878	2022-01-17	SYNLAB MVZ Weiden	Robert Koch Institute	?	?	?	?
Germany/BY-RKI-I-479845/2022	EPI_ISL_9451905	2022-01-17	SYNLAB MVZ Weiden	Robert Koch Institute	?	?	?	?
Germany/BY-RKI-I-479848/2022	EPI_ISL_9451914	2022-01-17	SYNLAB MVZ Weiden	Robert Koch Institute	?	?	?	?
Germany/BY-RKI-I-479853/2022	EPI_ISL_9451930	2022-01-19	Synlab MVZ Augsburg	Robert Koch Institute	?	?	?	?
Germany/BY-RKI-I-479888/2022	EPI_ISL_9452032	2022-01-20	Synlab MVZ Augsburg	Robert Koch Institute	?	?	?	?
Germany/BY-RKI-I-479905/2022	EPI_ISL_9452082	2022-01-19	Synlab MVZ Augsburg	Robert Koch Institute	?	?	?	?
Germany/BY-RKI-I-479916/2022	EPI_ISL_9452103	2022-01-19	SYNLAB MVZ Weiden	Robert Koch Institute	?	?	?	?
Germany/BY-RKI-I-479925/2022	EPI_ISL_9452127	2022-01-18	SYNLAB MVZ Weiden	Robert Koch Institute	?	?	?	?
Germany/BY-RKI-I-479935/2022	EPI_ISL_9452153	2022-01-18	Synlab MVZ Augsburg	Robert Koch Institute	?	?	?	?
Germany/BY-RKI-I-480599/2022	EPI_ISL_9454351	2022-01-20	Synlab MVZ Augsburg	Robert Koch Institute	?	?	?	?
Germany/BY-RKI-I-483945/2022	EPI_ISL_9459907	2022-01-18	SYNLAB MVZ Weiden	Robert Koch Institute	?	?	?	?
Germany/BY-RKI-I-483978/2022	EPI_ISL_9459940	2022-01-20	SYNLAB MVZ Weiden	Robert Koch Institute	?	?	?	?
Germany/BY-RKI-I-484025/2022	EPI_ISL_9460010	2022-01-18	SYNLAB MVZ Weiden	Robert Koch Institute	?	?	?	?
Germany/BY-RKI-I-484055/2022	EPI_ISL_9460040	2022-01-18	SYNLAB MVZ Weiden	Robert Koch Institute	?	?	?	?
Germany/BY-RKI-I-484059/2022	EPI_ISL_9460044	2022-01-18	SYNLAB MVZ Weiden	Robert Koch Institute	?	?	?	?
Germany/BY-RKI-I-484197/2022	EPI_ISL_9460266	2022-01-19	SYNLAB MVZ Weiden	Robert Koch Institute	?	?	?	?
Germany/BY-RKI-I-484265/2022	EPI_ISL_9460334	2022-01-18	SYNLAB MVZ Weiden	Robert Koch Institute	?	?	?	?
Germany/BY-RKI-I-484283/2022	EPI_ISL_9460351	2022-01-18	SYNLAB MVZ Weiden	Robert Koch Institute	?	?	?	?
Germany/BY-RKI-I-484341/2022	EPI_ISL_9460408	2022-01-18	SYNLAB MVZ Weiden	Robert Koch Institute	?	?	?	?
Germany/BY-RKI-I-484378/2022	EPI_ISL_9460444	2022-01-20	SYNLAB MVZ Weiden	Robert Koch Institute	?	?	?	?
Germany/BY-RKI-I-484383/2022	EPI_ISL_9460449	2022-01-21	Synlab MVZ Augsburg	Robert Koch Institute	?	?	?	?
Germany/BY-RKI-I-484408/2022	EPI_ISL_9460564	2022-01-18	SYNLAB MVZ Weiden	Robert Koch Institute	?	?	?	?
Germany/BY-RKI-I-484412/2022	EPI_ISL_9460568	2022-01-18	SYNLAB MVZ Weiden	Robert Koch Institute	?	?	?	?
Germany/BY-RKI-I-484496/2022	EPI_ISL_9460654	2022-01-20	SYNLAB MVZ Weiden	Robert Koch Institute	?	?	?	?
Germany/BY-RKI-I-487414/2022	EPI_ISL_9462968	2022-01-21	Synlab MVZ Augsburg	Robert Koch Institute	?	?	?	?
Germany/BY-RKI-I-487441/2022	EPI_ISL_9463168	2022-01-20	Synlab MVZ Augsburg	Robert Koch Institute	?	?	?	?
Germany/BY-RKI-I-487448/2022	EPI_ISL_9463176	2022-01-21	Synlab MVZ Augsburg	Robert Koch Institute	?	?	?	?
Germany/BY-RKI-I-487471/2022	EPI_ISL_9463199	2022-01-21	Synlab MVZ Augsburg	Robert Koch Institute	?	?	?	?
Germany/BY-RKI-I-487475/2022	EPI_ISL_9463203	2022-01-21	Synlab MVZ Augsburg	Robert Koch Institute	?	?	?	?
Germany/BY-RKI-I-487483/2022	EPI_ISL_9463211	2022-01-20	Synlab MVZ Augsburg	Robert Koch Institute	?	?	?	?
Germany/BY-RKI-I-487533/2022	EPI_ISL_9463260	2022-01-21	SYNLAB MVZ Weiden	Robert Koch Institute	?	?	?	?
Germany/BY-RKI-I-487574/2022	EPI_ISL_9463299	2022-01-21	Synlab MVZ Augsburg	Robert Koch Institute	?	?	?	?
Germany/BY-RKI-I-487583/2022	EPI_ISL_9463308	2022-01-21	Synlab MVZ Augsburg	Robert Koch Institute	?	?	?	?
Germany/BY-RKI-I-487589/2022	EPI_ISL_9463314	2022-01-21	Synlab MVZ Augsburg	Robert Koch Institute	?	?	?	?
Germany/BY-RKI-I-487628/2022	EPI_ISL_9463352	2022-01-21	Synlab MVZ Augsburg	Robert Koch Institute	?	?	?	?
Germany/BY-RKI-I-487630/2022	EPI_ISL_9463354	2022-01-20	Synlab MVZ Augsburg	Robert Koch Institute	?	?	?	?
Germany/BY-RKI-I-487636/2022	EPI_ISL_9463360	2022-01-21	Synlab MVZ Augsburg	Robert Koch Institute	?	?	?	?
Germany/BY-RKI-I-499827/2022	EPI_ISL_9714425	2022-01-22	Synlab MVZ Augsburg	Robert Koch Institute	?	?	?	?
Germany/BY-RKI-I-499863/2022	EPI_ISL_9714460	2022-01-22	Synlab MVZ Augsburg	Robert Koch Institute	?	?	?	?
Germany/BY-RKI-I-499876/2022	EPI_ISL_9714472	2022-01-12	SYNLAB MVZ Weiden	Robert Koch Institute	?	?	?	?
Germany/BY-RKI-I-499933/2022	EPI_ISL_9715458	2022-01-22	Synlab MVZ Augsburg	Robert Koch Institute	?	?	?	?
Germany/BY-RKI-I-499983/2022	EPI_ISL_9715506	2022-01-13	Synlab MVZ Augsburg	Robert Koch Institute	?	?	?	?
Germany/BY-RKI-I-500059/2022	EPI_ISL_9715581	2022-01-22	Synlab MVZ Augsburg	Robert Koch Institute	?	?	?	?
Germany/BY-RKI-I-500169/2022	EPI_ISL_9715689	2022-01-22	Synlab MVZ Augsburg	Robert Koch Institute	?	?	?	?
Germany/BY-RKI-I-500755/2022	EPI_ISL_9716019	2022-01-13	LabKom - Labor Augsburg MVZ GmbH	Robert Koch Institute	?	?	?	?
Germany/BY-RKI-I-504368/2022	EPI_ISL_9720097	2022-01-26	SYNLAB MVZ Weiden	Robert Koch Institute	?	?	?	?
Germany/BY-RKI-I-504391/2022	EPI_ISL_9720120	2022-01-26	SYNLAB MVZ Weiden	Robert Koch Institute	?	?	?	?
Germany/BY-RKI-I-504743/2022	EPI_ISL_9720466	2022-01-27	Synlab MVZ Augsburg	Robert Koch Institute	?	?	?	?
Germany/BY-RKI-I-504932/2022	EPI_ISL_9721955	2022-01-21	SYNLAB MVZ Weiden	Robert Koch Institute	?	?	?	?
Germany/BY-RKI-I-505055/2022	EPI_ISL_9722297	2022-01-21	SYNLAB MVZ Weiden	Robert Koch Institute	?	?	?	?
Germany/BY-RKI-I-505110/2022	EPI_ISL_9722463	2022-01-24	SYNLAB MVZ Weiden	Robert Koch Institute	?	?	?	?
Germany/BY-RKI-I-505148/2022	EPI_ISL_9722574	2022-01-26	SYNLAB MVZ Weiden	Robert Koch Institute	?	?	?	?
Germany/BY-RKI-I-505226/2022	EPI_ISL_9722833	2022-01-26	Synlab MVZ Augsburg	Robert Koch Institute	?	?	?	?
Germany/BY-RKI-I-507838/2022	EPI_ISL_9725291	2022-01-27	SYNLAB MVZ Weiden	Robert Koch Institute	?	?	?	?
Germany/BY-RKI-I-507858/2022	EPI_ISL_9725317	2022-01-27	SYNLAB MVZ Weiden	Robert Koch Institute	?	?	?	?
Germany/BY-RKI-I-512497/2022	EPI_ISL_9731798	2022-01-19	Sonic - Dr. Staber & Kollegen GmbH MÃ¼nchen	Robert Koch Institute	?	?	?	?
Germany/BY-RKI-I-512627/2022	EPI_ISL_9732422	2022-01-19	Sonic - Dr. Staber & Kollegen GmbH MÃ¼nchen	Robert Koch Institute	?	?	?	?
Germany/BY-RKI-I-512743/2022	EPI_ISL_9732788	2022-01-19	Sonic - Labor Staber NÃ¼rnberg	Robert Koch Institute	?	?	?	?
Germany/BY-RKI-I-512799/2022	EPI_ISL_9732950	2022-01-19	Sonic - Dr. Staber & Kollegen GmbH MÃ¼nchen	Robert Koch Institute	?	?	?	?
Germany/BY-RKI-I-512806/2022	EPI_ISL_9732980	2022-01-18	LabKom - Labor Augsburg MVZ GmbH	Robert Koch Institute	?	?	?	?
Germany/BY-RKI-I-512811/2022	EPI_ISL_9732998	2022-01-19	Sonic - Dr. Staber & Kollegen GmbH MÃ¼nchen	Robert Koch Institute	?	?	?	?
Germany/BY-RKI-I-512834/2022	EPI_ISL_9733042	2022-01-19	Sonic - Dr. Staber & Kollegen GmbH MÃ¼nchen	Robert Koch Institute	?	?	?	?
Germany/BY-RKI-I-512847/2022	EPI_ISL_9733076	2022-01-19	Sonic - Dr. Staber & Kollegen GmbH MÃ¼nchen	Robert Koch Institute	?	?	?	?
Germany/BY-RKI-I-512862/2022	EPI_ISL_9733177	2022-01-18	LabKom - Labor Augsburg MVZ GmbH	Robert Koch Institute	?	?	?	?
Germany/BY-RKI-I-512865/2022	EPI_ISL_9733188	2022-01-19	Sonic - Dr. Staber & Kollegen GmbH MÃ¼nchen	Robert Koch Institute	?	?	?	?
Germany/BY-RKI-I-512903/2022	EPI_ISL_9733346	2022-01-19	Sonic - Dr. Staber & Kollegen GmbH MÃ¼nchen	Robert Koch Institute	?	?	?	?
Germany/BY-RKI-I-512931/2022	EPI_ISL_9733450	2022-01-19	Sonic - Dr. Staber & Kollegen GmbH MÃ¼nchen	Robert Koch Institute	?	?	?	?
Germany/BY-RKI-I-513075/2022	EPI_ISL_9734140	2022-01-19	Sonic - Dr. Staber & Kollegen GmbH MÃ¼nchen	Robert Koch Institute	?	?	?	?
Germany/BY-RKI-I-514811/2022	EPI_ISL_9740874	2022-01-19	Medizinisch-Diagnostisches Labor Kempten allgÃ¤ulab	Robert Koch Institute	?	?	?	?
Germany/BY-RKI-I-515170/2022	EPI_ISL_9742058	2022-01-21	IMD - MVZ Labor Martinsried	Robert Koch Institute	?	?	?	?
Germany/BY-RKI-I-515184/2022	EPI_ISL_9742096	2022-01-20	IMD - MVZ Labor Martinsried	Robert Koch Institute	?	?	?	?
Germany/BY-RKI-I-515191/2022	EPI_ISL_9742113	2022-01-22	IMD - MVZ Labor Martinsried	Robert Koch Institute	?	?	?	?
Germany/BY-RKI-I-515208/2022	EPI_ISL_9742146	2022-01-20	IMD - MVZ Labor Martinsried	Robert Koch Institute	?	?	?	?
Germany/BY-RKI-I-515210/2022	EPI_ISL_9742150	2022-01-20	IMD - MVZ Labor Martinsried	Robert Koch Institute	?	?	?	?
Germany/BY-RKI-I-515213/2022	EPI_ISL_9742156	2022-01-20	IMD - MVZ Labor Martinsried	Robert Koch Institute	?	?	?	?
Germany/BY-RKI-I-515219/2022	EPI_ISL_9742168	2022-01-26	IMD - MVZ Labor Martinsried	Robert Koch Institute	?	?	?	?
Germany/BY-RKI-I-515230/2022	EPI_ISL_9742189	2022-01-27	IMD - MVZ Labor Martinsried	Robert Koch Institute	?	?	?	?
Germany/BY-RKI-I-515236/2022	EPI_ISL_9742201	2022-01-27	IMD - MVZ Labor Martinsried	Robert Koch Institute	?	?	?	?
Germany/BY-RKI-I-515241/2022	EPI_ISL_9742209	2022-01-27	IMD - MVZ Labor Martinsried	Robert Koch Institute	?	?	?	?
Germany/BY-RKI-I-515248/2022	EPI_ISL_9742223	2022-01-28	IMD - MVZ Labor Martinsried	Robert Koch Institute	?	?	?	?
Germany/BY-RKI-I-515249/2022	EPI_ISL_9742225	2022-01-26	IMD - MVZ Labor Martinsried	Robert Koch Institute	?	?	?	?
Germany/BY-RKI-I-515253/2022	EPI_ISL_9742234	2022-01-28	IMD - MVZ Labor Martinsried	Robert Koch Institute	?	?	?	?
Germany/BY-RKI-I-515254/2022	EPI_ISL_9742236	2022-01-27	IMD - MVZ Labor Martinsried	Robert Koch Institute	?	?	?	?
Germany/BY-RKI-I-515257/2022	EPI_ISL_9742242	2022-01-26	IMD - MVZ Labor Martinsried	Robert Koch Institute	?	?	?	?
Germany/BY-RKI-I-515274/2022	EPI_ISL_9742536	2022-01-24	IMD - MVZ Labor Martinsried	Robert Koch Institute	?	?	?	?
Germany/BY-RKI-I-515297/2022	EPI_ISL_9742582	2022-01-28	IMD - MVZ Labor Martinsried	Robert Koch Institute	?	?	?	?
Germany/BY-RKI-I-515300/2022	EPI_ISL_9742588	2022-01-27	IMD - MVZ Labor Martinsried	Robert Koch Institute	?	?	?	?
Germany/BY-RKI-I-515305/2022	EPI_ISL_9742599	2022-01-20	IMD - MVZ Labor Martinsried	Robert Koch Institute	?	?	?	?
Germany/BY-RKI-I-515312/2022	EPI_ISL_9742613	2022-01-24	IMD - MVZ Labor Martinsried	Robert Koch Institute	?	?	?	?
Germany/BY-RKI-I-515326/2022	EPI_ISL_9742637	2022-01-28	IMD - MVZ Labor Martinsried	Robert Koch Institute	?	?	?	?
Germany/BY-RKI-I-515328/2022	EPI_ISL_9742641	2022-01-24	IMD - MVZ Labor Martinsried	Robert Koch Institute	?	?	?	?
Germany/BY-RKI-I-515336/2022	EPI_ISL_9742658	2022-01-24	IMD - MVZ Labor Martinsried	Robert Koch Institute	?	?	?	?
Germany/BY-RKI-I-515994/2022	EPI_ISL_9744813	2022-01-17	Medizinisch-Diagnostisches Labor Kempten allgÃ¤ulab	Robert Koch Institute	?	?	?	?
Germany/BY-RKI-I-517039/2022	EPI_ISL_9747932	2022-01-30	IMD - MVZ Labor Martinsried	Robert Koch Institute	?	?	?	?
Germany/BY-RKI-I-517072/2022	EPI_ISL_9748217	2022-01-28	IMD - MVZ Labor Martinsried	Robert Koch Institute	?	?	?	?
Germany/BY-RKI-I-517078/2022	EPI_ISL_9748229	2022-01-28	IMD - MVZ Labor Martinsried	Robert Koch Institute	?	?	?	?
Germany/BY-RKI-I-517330/2022	EPI_ISL_10005736	2022-01-29	SYNLAB MVZ Weiden	Robert Koch Institute	?	?	?	?
Germany/BY-RKI-I-517399/2022	EPI_ISL_10005804	2022-01-31	SYNLAB MVZ Weiden	Robert Koch Institute	?	?	?	?
Germany/BY-RKI-I-517529/2022	EPI_ISL_10005932	2022-02-01	SYNLAB MVZ Weiden	Robert Koch Institute	?	?	?	?
Germany/BY-RKI-I-520072/2022	EPI_ISL_10007214	2022-01-14	Labor Becker & Kollegen (Standort MÃ¼nchen)	Robert Koch Institute	?	?	?	?
Germany/BY-RKI-I-520073/2022	EPI_ISL_10007215	2022-01-12	Labor Becker & Kollegen (Standort MÃ¼nchen)	Robert Koch Institute	?	?	?	?
Germany/BY-RKI-I-520075/2022	EPI_ISL_10007217	2022-01-14	Labor Becker & Kollegen (Standort MÃ¼nchen)	Robert Koch Institute	?	?	?	?
Germany/BY-RKI-I-520076/2022	EPI_ISL_10007218	2022-01-05	Labor Becker & Kollegen (Standort MÃ¼nchen)	Robert Koch Institute	?	?	?	?
Germany/BY-RKI-I-520080/2022	EPI_ISL_10007222	2022-01-13	Labor Becker & Kollegen (Standort MÃ¼nchen)	Robert Koch Institute	?	?	?	?
Germany/BY-RKI-I-520081/2022	EPI_ISL_10007223	2022-01-04	Labor Becker & Kollegen (Standort MÃ¼nchen)	Robert Koch Institute	?	?	?	?
Germany/BY-RKI-I-520082/2022	EPI_ISL_10007224	2022-01-13	Labor Becker & Kollegen (Standort MÃ¼nchen)	Robert Koch Institute	?	?	?	?
Germany/BY-RKI-I-520086/2022	EPI_ISL_10007228	2022-01-13	Labor Becker & Kollegen (Standort MÃ¼nchen)	Robert Koch Institute	?	?	?	?
Germany/BY-RKI-I-520088/2022	EPI_ISL_10007230	2022-01-12	Labor Becker & Kollegen (Standort MÃ¼nchen)	Robert Koch Institute	?	?	?	?
Germany/BY-RKI-I-520089/2022	EPI_ISL_10007231	2022-01-12	Labor Becker & Kollegen (Standort MÃ¼nchen)	Robert Koch Institute	?	?	?	?
Germany/BY-RKI-I-520090/2022	EPI_ISL_10007232	2022-01-06	Labor Becker & Kollegen (Standort MÃ¼nchen)	Robert Koch Institute	?	?	?	?
Germany/BY-RKI-I-520092/2022	EPI_ISL_10007234	2022-01-13	Labor Becker & Kollegen (Standort MÃ¼nchen)	Robert Koch Institute	?	?	?	?
Germany/BY-RKI-I-520093/2022	EPI_ISL_10007235	2022-01-12	Labor Becker & Kollegen (Standort MÃ¼nchen)	Robert Koch Institute	?	?	?	?
Germany/BY-RKI-I-520095/2022	EPI_ISL_10007237	2022-01-07	Labor Becker & Kollegen (Standort MÃ¼nchen)	Robert Koch Institute	?	?	?	?
Germany/BY-RKI-I-520096/2022	EPI_ISL_10007238	2022-01-12	Labor Becker & Kollegen (Standort MÃ¼nchen)	Robert Koch Institute	?	?	?	?
Germany/BY-RKI-I-520099/2022	EPI_ISL_10007241	2022-01-11	Labor Becker & Kollegen (Standort MÃ¼nchen)	Robert Koch Institute	?	?	?	?
Germany/BY-RKI-I-520101/2022	EPI_ISL_10007243	2022-01-05	Labor Becker & Kollegen (Standort MÃ¼nchen)	Robert Koch Institute	?	?	?	?
Germany/BY-RKI-I-520104/2022	EPI_ISL_10007246	2022-01-12	Labor Becker & Kollegen (Standort MÃ¼nchen)	Robert Koch Institute	?	?	?	?
Germany/BY-RKI-I-520105/2022	EPI_ISL_10007247	2022-01-11	Labor Becker & Kollegen (Standort MÃ¼nchen)	Robert Koch Institute	?	?	?	?
Germany/BY-RKI-I-520106/2022	EPI_ISL_10007248	2022-01-05	Labor Becker & Kollegen (Standort MÃ¼nchen)	Robert Koch Institute	?	?	?	?
Germany/BY-RKI-I-520108/2022	EPI_ISL_10007250	2022-01-03	Labor Becker & Kollegen (Standort MÃ¼nchen)	Robert Koch Institute	?	?	?	?
Germany/BY-RKI-I-520109/2022	EPI_ISL_10007251	2022-01-05	Labor Becker & Kollegen (Standort MÃ¼nchen)	Robert Koch Institute	?	?	?	?
Germany/BY-RKI-I-520110/2022	EPI_ISL_10007252	2022-01-10	Labor Becker & Kollegen (Standort MÃ¼nchen)	Robert Koch Institute	?	?	?	?
Germany/BY-RKI-I-520111/2022	EPI_ISL_10007253	2022-01-06	Labor Becker & Kollegen (Standort MÃ¼nchen)	Robert Koch Institute	?	?	?	?
Germany/BY-RKI-I-520112/2022	EPI_ISL_10007254	2022-01-07	Labor Becker & Kollegen (Standort MÃ¼nchen)	Robert Koch Institute	?	?	?	?
Germany/BY-RKI-I-520114/2022	EPI_ISL_10007256	2022-01-03	Labor Becker & Kollegen (Standort MÃ¼nchen)	Robert Koch Institute	?	?	?	?
Germany/BY-RKI-I-520115/2022	EPI_ISL_10007257	2022-01-10	Labor Becker & Kollegen (Standort MÃ¼nchen)	Robert Koch Institute	?	?	?	?
Germany/BY-RKI-I-520118/2022	EPI_ISL_10007260	2022-01-09	Labor Becker & Kollegen (Standort MÃ¼nchen)	Robert Koch Institute	?	?	?	?
Germany/BY-RKI-I-520119/2022	EPI_ISL_10007261	2022-01-10	Labor Becker & Kollegen (Standort MÃ¼nchen)	Robert Koch Institute	?	?	?	?
Germany/BY-RKI-I-520120/2022	EPI_ISL_10007262	2022-01-07	Labor Becker & Kollegen (Standort MÃ¼nchen)	Robert Koch Institute	?	?	?	?
Germany/BY-RKI-I-520121/2022	EPI_ISL_10007263	2022-01-07	Labor Becker & Kollegen (Standort MÃ¼nchen)	Robert Koch Institute	?	?	?	?
Germany/BY-RKI-I-520124/2022	EPI_ISL_10007266	2022-01-10	Labor Becker & Kollegen (Standort MÃ¼nchen)	Robert Koch Institute	?	?	?	?
Germany/BY-RKI-I-520128/2022	EPI_ISL_10007270	2022-01-11	Labor Becker & Kollegen (Standort MÃ¼nchen)	Robert Koch Institute	?	?	?	?
Germany/BY-RKI-I-520131/2022	EPI_ISL_10007273	2022-01-12	Labor Becker & Kollegen (Standort MÃ¼nchen)	Robert Koch Institute	?	?	?	?
Germany/BY-RKI-I-520133/2022	EPI_ISL_10007275	2022-01-12	Labor Becker & Kollegen (Standort MÃ¼nchen)	Robert Koch Institute	?	?	?	?
Germany/BY-RKI-I-520138/2022	EPI_ISL_10007280	2022-01-10	Labor Becker & Kollegen (Standort MÃ¼nchen)	Robert Koch Institute	?	?	?	?
Germany/BY-RKI-I-520140/2022	EPI_ISL_10007282	2022-01-10	Labor Becker & Kollegen (Standort MÃ¼nchen)	Robert Koch Institute	?	?	?	?
Germany/BY-RKI-I-520144/2022	EPI_ISL_10007285	2022-01-11	Labor Becker & Kollegen (Standort MÃ¼nchen)	Robert Koch Institute	?	?	?	?
Germany/BY-RKI-I-520149/2022	EPI_ISL_10007290	2022-01-10	Labor Becker & Kollegen (Standort MÃ¼nchen)	Robert Koch Institute	?	?	?	?
Germany/BY-RKI-I-520154/2022	EPI_ISL_10007294	2022-01-12	Labor Becker & Kollegen (Standort MÃ¼nchen)	Robert Koch Institute	?	?	?	?
Germany/BY-RKI-I-520155/2022	EPI_ISL_10007295	2022-01-09	Labor Becker & Kollegen (Standort MÃ¼nchen)	Robert Koch Institute	?	?	?	?
Germany/BY-RKI-I-520157/2022	EPI_ISL_10007297	2022-01-13	Labor Becker & Kollegen (Standort MÃ¼nchen)	Robert Koch Institute	?	?	?	?
Germany/BY-RKI-I-520159/2022	EPI_ISL_10007299	2022-01-12	Labor Becker & Kollegen (Standort MÃ¼nchen)	Robert Koch Institute	?	?	?	?
Germany/BY-RKI-I-520160/2022	EPI_ISL_10007300	2022-01-03	Labor Becker & Kollegen (Standort MÃ¼nchen)	Robert Koch Institute	?	?	?	?
Germany/BY-RKI-I-520161/2022	EPI_ISL_10007301	2022-01-11	Labor Becker & Kollegen (Standort MÃ¼nchen)	Robert Koch Institute	?	?	?	?
Germany/BY-RKI-I-520162/2022	EPI_ISL_10007302	2022-01-12	Labor Becker & Kollegen (Standort MÃ¼nchen)	Robert Koch Institute	?	?	?	?
Germany/BY-RKI-I-520593/2022	EPI_ISL_10008030	2022-01-27	SYNLAB MVZ Weiden	Robert Koch Institute	?	?	?	?
Germany/BY-RKI-I-520872/2022	EPI_ISL_10008318	2022-01-29	SYNLAB MVZ Weiden	Robert Koch Institute	?	?	?	?
Germany/BY-RKI-I-521042/2022	EPI_ISL_10008690	2022-01-28	SYNLAB MVZ Weiden	Robert Koch Institute	?	?	?	?
Germany/BY-RKI-I-521908/2022	EPI_ISL_10009703	2022-01-25	LabKom - Labor Augsburg MVZ GmbH	Robert Koch Institute	?	?	?	?
Germany/BY-RKI-I-521910/2022	EPI_ISL_10009705	2022-01-24	Sonic - Dr. Staber & Kollegen GmbH MÃ¼nchen	Robert Koch Institute	?	?	?	?
Germany/BY-RKI-I-521913/2022	EPI_ISL_10009708	2022-01-25	LabKom - Labor Augsburg MVZ GmbH	Robert Koch Institute	?	?	?	?
Germany/BY-RKI-I-521924/2022	EPI_ISL_10009717	2022-01-27	Sonic - Dr. Staber & Kollegen GmbH MÃ¼nchen	Robert Koch Institute	?	?	?	?
Germany/BY-RKI-I-521959/2022	EPI_ISL_10009749	2022-01-25	LabKom - Labor Augsburg MVZ GmbH	Robert Koch Institute	?	?	?	?
Germany/BY-RKI-I-521963/2022	EPI_ISL_10009753	2022-01-27	Sonic - Labor Staber NÃ¼rnberg	Robert Koch Institute	?	?	?	?
Germany/BY-RKI-I-521965/2022	EPI_ISL_10009755	2022-01-25	LabKom - Labor Augsburg MVZ GmbH	Robert Koch Institute	?	?	?	?
Germany/BY-RKI-I-521969/2022	EPI_ISL_10009759	2022-01-25	LabKom - Labor Augsburg MVZ GmbH	Robert Koch Institute	?	?	?	?
Germany/BY-RKI-I-521980/2022	EPI_ISL_10009768	2022-01-24	Sonic - Labor Staber NÃ¼rnberg	Robert Koch Institute	?	?	?	?
Germany/BY-RKI-I-521991/2022	EPI_ISL_10009778	2022-01-25	LabKom - Labor Augsburg MVZ GmbH	Robert Koch Institute	?	?	?	?
Germany/BY-RKI-I-521994/2022	EPI_ISL_10009781	2022-01-25	LabKom - Labor Augsburg MVZ GmbH	Robert Koch Institute	?	?	?	?
Germany/BY-RKI-I-521997/2022	EPI_ISL_10009783	2022-01-25	LabKom - Labor Augsburg MVZ GmbH	Robert Koch Institute	?	?	?	?
Germany/BY-RKI-I-522003/2022	EPI_ISL_10009789	2022-01-24	Sonic - Labor Staber NÃ¼rnberg	Robert Koch Institute	?	?	?	?
Germany/BY-RKI-I-522004/2022	EPI_ISL_10009790	2022-01-25	LabKom - Labor Augsburg MVZ GmbH	Robert Koch Institute	?	?	?	?
Germany/BY-RKI-I-522007/2022	EPI_ISL_10009792	2022-01-25	LabKom - Labor Augsburg MVZ GmbH	Robert Koch Institute	?	?	?	?
Germany/BY-RKI-I-522008/2022	EPI_ISL_10009793	2022-01-25	LabKom - Labor Augsburg MVZ GmbH	Robert Koch Institute	?	?	?	?
Germany/BY-RKI-I-522010/2022	EPI_ISL_10009795	2022-01-26	Sonic - Labor Staber NÃ¼rnberg	Robert Koch Institute	?	?	?	?
Germany/BY-RKI-I-522014/2022	EPI_ISL_10009799	2022-01-25	LabKom - Labor Augsburg MVZ GmbH	Robert Koch Institute	?	?	?	?
Germany/BY-RKI-I-522015/2022	EPI_ISL_10009800	2022-01-24	Sonic - Labor Staber NÃ¼rnberg	Robert Koch Institute	?	?	?	?
Germany/BY-RKI-I-522018/2022	EPI_ISL_10009803	2022-01-25	Sonic - Dr. Staber & Kollegen GmbH MÃ¼nchen	Robert Koch Institute	?	?	?	?
Germany/BY-RKI-I-522019/2022	EPI_ISL_10009804	2022-01-24	Sonic - Dr. Staber & Kollegen GmbH MÃ¼nchen	Robert Koch Institute	?	?	?	?
Germany/BY-RKI-I-522028/2022	EPI_ISL_10009812	2022-01-25	LabKom - Labor Augsburg MVZ GmbH	Robert Koch Institute	?	?	?	?
Germany/BY-RKI-I-522030/2022	EPI_ISL_10009814	2022-01-24	Sonic - Dr. Staber & Kollegen GmbH MÃ¼nchen	Robert Koch Institute	?	?	?	?
Germany/BY-RKI-I-522036/2022	EPI_ISL_10009820	2022-01-24	Sonic - Labor Staber NÃ¼rnberg	Robert Koch Institute	?	?	?	?
Germany/BY-RKI-I-522038/2022	EPI_ISL_10009822	2022-01-25	LabKom - Labor Augsburg MVZ GmbH	Robert Koch Institute	?	?	?	?
Germany/BY-RKI-I-522039/2022	EPI_ISL_10009823	2022-01-25	LabKom - Labor Augsburg MVZ GmbH	Robert Koch Institute	?	?	?	?
Germany/BY-RKI-I-522045/2022	EPI_ISL_10009827	2022-01-25	LabKom - Labor Augsburg MVZ GmbH	Robert Koch Institute	?	?	?	?
Germany/BY-RKI-I-522072/2022	EPI_ISL_10009850	2022-01-24	Sonic - Labor Staber NÃ¼rnberg	Robert Koch Institute	?	?	?	?
Germany/BY-RKI-I-522086/2022	EPI_ISL_10009864	2022-01-24	Sonic - Dr. Staber & Kollegen GmbH MÃ¼nchen	Robert Koch Institute	?	?	?	?
Germany/BY-RKI-I-522103/2022	EPI_ISL_10009878	2022-01-25	LabKom - Labor Augsburg MVZ GmbH	Robert Koch Institute	?	?	?	?
Germany/BY-RKI-I-522169/2022	EPI_ISL_10010560	2022-01-25	LabKom - Labor Augsburg MVZ GmbH	Robert Koch Institute	?	?	?	?
Germany/BY-RKI-I-522175/2022	EPI_ISL_10010566	2022-01-25	LabKom - Labor Augsburg MVZ GmbH	Robert Koch Institute	?	?	?	?
Germany/BY-RKI-I-522221/2022	EPI_ISL_10010611	2022-01-24	Sonic - Dr. Staber & Kollegen GmbH MÃ¼nchen	Robert Koch Institute	?	?	?	?
Germany/BY-RKI-I-523691/2022	EPI_ISL_10013385	2022-01-31	SYNLAB MVZ Weiden	Robert Koch Institute	?	?	?	?
Germany/BY-RKI-I-523753/2022	EPI_ISL_10013574	2022-01-27	SYNLAB MVZ Weiden	Robert Koch Institute	?	?	?	?
Germany/BY-RKI-I-523755/2022	EPI_ISL_10013580	2022-02-01	SYNLAB MVZ Weiden	Robert Koch Institute	?	?	?	?
Germany/BY-RKI-I-524092/2022	EPI_ISL_10014869	2022-02-02	SYNLAB MVZ Weiden	Robert Koch Institute	?	?	?	?
Germany/BY-RKI-I-524162/2022	EPI_ISL_10015005	2022-01-31	SYNLAB MVZ Weiden	Robert Koch Institute	?	?	?	?
Germany/BY-RKI-I-524296/2022	EPI_ISL_10015276	2022-02-01	SYNLAB MVZ Weiden	Robert Koch Institute	?	?	?	?
Germany/BY-RKI-I-527432/2022	EPI_ISL_10020476	2022-01-21	Labor Becker & Kollegen (Standort MÃ¼nchen)	Robert Koch Institute	?	?	?	?
Germany/BY-RKI-I-527434/2022	EPI_ISL_10020478	2022-01-23	Labor Becker & Kollegen (Standort MÃ¼nchen)	Robert Koch Institute	?	?	?	?
Germany/BY-RKI-I-527435/2022	EPI_ISL_10020479	2022-01-21	Labor Becker & Kollegen (Standort MÃ¼nchen)	Robert Koch Institute	?	?	?	?
Germany/BY-RKI-I-527436/2022	EPI_ISL_10020480	2022-01-14	Labor Becker & Kollegen (Standort MÃ¼nchen)	Robert Koch Institute	?	?	?	?
Germany/BY-RKI-I-527441/2022	EPI_ISL_10020483	2022-01-24	Labor Becker & Kollegen (Standort MÃ¼nchen)	Robert Koch Institute	?	?	?	?
Germany/BY-RKI-I-527442/2022	EPI_ISL_10020484	2022-01-21	Labor Becker & Kollegen (Standort MÃ¼nchen)	Robert Koch Institute	?	?	?	?
Germany/BY-RKI-I-527445/2022	EPI_ISL_10020487	2022-01-14	Labor Becker & Kollegen (Standort MÃ¼nchen)	Robert Koch Institute	?	?	?	?
Germany/BY-RKI-I-527446/2022	EPI_ISL_10020488	2022-01-21	Labor Becker & Kollegen (Standort MÃ¼nchen)	Robert Koch Institute	?	?	?	?
Germany/BY-RKI-I-527447/2022	EPI_ISL_10020489	2022-01-14	Labor Becker & Kollegen (Standort MÃ¼nchen)	Robert Koch Institute	?	?	?	?
Germany/BY-RKI-I-527449/2022	EPI_ISL_10020491	2022-01-21	Labor Becker & Kollegen (Standort MÃ¼nchen)	Robert Koch Institute	?	?	?	?
Germany/BY-RKI-I-527451/2022	EPI_ISL_10020493	2022-01-12	Labor Becker & Kollegen (Standort MÃ¼nchen)	Robert Koch Institute	?	?	?	?
Germany/BY-RKI-I-527458/2022	EPI_ISL_10020500	2022-01-23	Labor Becker & Kollegen (Standort MÃ¼nchen)	Robert Koch Institute	?	?	?	?
Germany/BY-RKI-I-527460/2022	EPI_ISL_10020502	2022-01-21	Labor Becker & Kollegen (Standort MÃ¼nchen)	Robert Koch Institute	?	?	?	?
Germany/BY-RKI-I-527463/2022	EPI_ISL_10020505	2022-01-21	Labor Becker & Kollegen (Standort MÃ¼nchen)	Robert Koch Institute	?	?	?	?
Germany/BY-RKI-I-527468/2022	EPI_ISL_10020510	2022-01-21	Labor Becker & Kollegen (Standort MÃ¼nchen)	Robert Koch Institute	?	?	?	?
Germany/BY-RKI-I-527469/2022	EPI_ISL_10020511	2022-01-21	Labor Becker & Kollegen (Standort MÃ¼nchen)	Robert Koch Institute	?	?	?	?
Germany/BY-RKI-I-527470/2022	EPI_ISL_10020512	2022-01-21	Labor Becker & Kollegen (Standort MÃ¼nchen)	Robert Koch Institute	?	?	?	?
Germany/BY-RKI-I-527471/2022	EPI_ISL_10020513	2022-01-21	Labor Becker & Kollegen (Standort MÃ¼nchen)	Robert Koch Institute	?	?	?	?
Germany/BY-RKI-I-527473/2022	EPI_ISL_10020515	2022-01-23	Labor Becker & Kollegen (Standort MÃ¼nchen)	Robert Koch Institute	?	?	?	?
Germany/BY-RKI-I-527474/2022	EPI_ISL_10020516	2022-01-23	Labor Becker & Kollegen (Standort MÃ¼nchen)	Robert Koch Institute	?	?	?	?
Germany/BY-RKI-I-527475/2022	EPI_ISL_10020517	2022-01-20	Labor Becker & Kollegen (Standort MÃ¼nchen)	Robert Koch Institute	?	?	?	?
Germany/BY-RKI-I-527476/2022	EPI_ISL_10020518	2022-01-21	Labor Becker & Kollegen (Standort MÃ¼nchen)	Robert Koch Institute	?	?	?	?
Germany/BY-RKI-I-527478/2022	EPI_ISL_10020520	2022-01-21	Labor Becker & Kollegen (Standort MÃ¼nchen)	Robert Koch Institute	?	?	?	?
Germany/BY-RKI-I-527481/2022	EPI_ISL_10020523	2022-01-21	Labor Becker & Kollegen (Standort MÃ¼nchen)	Robert Koch Institute	?	?	?	?
Germany/BY-RKI-I-527482/2022	EPI_ISL_10020524	2022-01-23	Labor Becker & Kollegen (Standort MÃ¼nchen)	Robert Koch Institute	?	?	?	?
Germany/BY-RKI-I-527484/2022	EPI_ISL_10020526	2022-01-21	Labor Becker & Kollegen (Standort MÃ¼nchen)	Robert Koch Institute	?	?	?	?
Germany/BY-RKI-I-527485/2022	EPI_ISL_10020527	2022-01-22	Labor Becker & Kollegen (Standort MÃ¼nchen)	Robert Koch Institute	?	?	?	?
Germany/BY-RKI-I-527489/2022	EPI_ISL_10020531	2022-01-24	Labor Becker & Kollegen (Standort MÃ¼nchen)	Robert Koch Institute	?	?	?	?
Germany/BY-RKI-I-527494/2022	EPI_ISL_10020536	2022-01-21	Labor Becker & Kollegen (Standort MÃ¼nchen)	Robert Koch Institute	?	?	?	?
Germany/BY-RKI-I-527495/2022	EPI_ISL_10020537	2022-01-10	Labor Becker & Kollegen (Standort MÃ¼nchen)	Robert Koch Institute	?	?	?	?
Germany/BY-RKI-I-527499/2022	EPI_ISL_10020541	2022-01-20	Labor Becker & Kollegen (Standort MÃ¼nchen)	Robert Koch Institute	?	?	?	?
Germany/BY-RKI-I-527502/2022	EPI_ISL_10020543	2022-01-18	Labor Becker & Kollegen (Standort MÃ¼nchen)	Robert Koch Institute	?	?	?	?
Germany/BY-RKI-I-527503/2022	EPI_ISL_10020544	2022-01-17	Labor Becker & Kollegen (Standort MÃ¼nchen)	Robert Koch Institute	?	?	?	?
Germany/BY-RKI-I-527506/2022	EPI_ISL_10020547	2022-01-17	Labor Becker & Kollegen (Standort MÃ¼nchen)	Robert Koch Institute	?	?	?	?
Germany/BY-RKI-I-527508/2022	EPI_ISL_10020549	2022-01-21	Labor Becker & Kollegen (Standort MÃ¼nchen)	Robert Koch Institute	?	?	?	?
Germany/BY-RKI-I-527509/2022	EPI_ISL_10020550	2022-01-21	Labor Becker & Kollegen (Standort MÃ¼nchen)	Robert Koch Institute	?	?	?	?
Germany/BY-RKI-I-527510/2022	EPI_ISL_10020551	2022-01-21	Labor Becker & Kollegen (Standort MÃ¼nchen)	Robert Koch Institute	?	?	?	?
Germany/BY-RKI-I-527511/2022	EPI_ISL_10020552	2022-01-14	Labor Becker & Kollegen (Standort MÃ¼nchen)	Robert Koch Institute	?	?	?	?
Germany/BY-RKI-I-527512/2022	EPI_ISL_10020553	2022-01-23	Labor Becker & Kollegen (Standort MÃ¼nchen)	Robert Koch Institute	?	?	?	?
Germany/BY-RKI-I-527513/2022	EPI_ISL_10020554	2022-01-23	Labor Becker & Kollegen (Standort MÃ¼nchen)	Robert Koch Institute	?	?	?	?
Germany/BY-RKI-I-527514/2022	EPI_ISL_10020555	2022-01-17	Labor Becker & Kollegen (Standort MÃ¼nchen)	Robert Koch Institute	?	?	?	?
Germany/BY-RKI-I-527517/2022	EPI_ISL_10020557	2022-01-18	Labor Becker & Kollegen (Standort MÃ¼nchen)	Robert Koch Institute	?	?	?	?
Germany/BY-RKI-I-527518/2022	EPI_ISL_10020558	2022-01-21	Labor Becker & Kollegen (Standort MÃ¼nchen)	Robert Koch Institute	?	?	?	?
Germany/BY-RKI-I-527521/2022	EPI_ISL_10020561	2022-01-20	Labor Becker & Kollegen (Standort MÃ¼nchen)	Robert Koch Institute	?	?	?	?
Germany/BY-RKI-I-528850/2022	EPI_ISL_10021769	2022-02-02	amedes MVZ fÃ¼r Laboratoriumsdiagnostik Raubling GmbH	Robert Koch Institute	?	?	?	?
Germany/BY-RKI-I-528852/2022	EPI_ISL_10021771	2022-02-03	amedes MVZ fÃ¼r Laboratoriumsdiagnostik Raubling GmbH	Robert Koch Institute	?	?	?	?
Germany/BY-RKI-I-528866/2022	EPI_ISL_10021784	2022-02-02	amedes MVZ fÃ¼r Laboratoriumsdiagnostik Raubling GmbH	Robert Koch Institute	?	?	?	?
Germany/BY-RKI-I-528872/2022	EPI_ISL_10021790	2022-02-02	amedes MVZ fÃ¼r Laboratoriumsdiagnostik Raubling GmbH	Robert Koch Institute	?	?	?	?
Germany/BY-RKI-I-528873/2022	EPI_ISL_10021791	2022-02-04	amedes MVZ fÃ¼r Laboratoriumsdiagnostik Raubling GmbH	Robert Koch Institute	?	?	?	?
Germany/BY-RKI-I-528874/2022	EPI_ISL_10021792	2022-02-01	amedes MVZ fÃ¼r Laboratoriumsdiagnostik Raubling GmbH	Robert Koch Institute	?	?	?	?
Germany/BY-RKI-I-528875/2022	EPI_ISL_10021793	2022-02-03	amedes MVZ fÃ¼r Laboratoriumsdiagnostik Raubling GmbH	Robert Koch Institute	?	?	?	?
Germany/BY-RKI-I-528890/2022	EPI_ISL_10021808	2022-02-02	amedes MVZ fÃ¼r Laboratoriumsdiagnostik Raubling GmbH	Robert Koch Institute	?	?	?	?
Germany/BY-RKI-I-529918/2022	EPI_ISL_10023067	2022-02-03	SYNLAB MVZ Weiden	Robert Koch Institute	?	?	?	?
Germany/BY-RKI-I-529926/2022	EPI_ISL_10023075	2022-02-03	SYNLAB MVZ Weiden	Robert Koch Institute	?	?	?	?
Germany/BY-RKI-I-530325/2022	EPI_ISL_10023489	2022-02-01	SYNLAB MVZ Weiden	Robert Koch Institute	?	?	?	?
Germany/BY-RKI-I-530698/2022	EPI_ISL_10023967	2022-02-01	SYNLAB MVZ Weiden	Robert Koch Institute	?	?	?	?
Germany/BY-RKI-I-532834/2022	EPI_ISL_10024683	2022-01-18	LabKom - Labor Augsburg MVZ GmbH	Robert Koch Institute	?	?	?	?
Germany/BY-RKI-I-532836/2022	EPI_ISL_10024685	2022-01-18	LabKom - Labor Augsburg MVZ GmbH	Robert Koch Institute	?	?	?	?
Germany/BY-RKI-I-532894/2022	EPI_ISL_10024735	2022-01-18	LabKom - Labor Augsburg MVZ GmbH	Robert Koch Institute	?	?	?	?
Germany/BY-RKI-I-532973/2022	EPI_ISL_10024799	2022-01-18	LabKom - Labor Augsburg MVZ GmbH	Robert Koch Institute	?	?	?	?
Germany/BY-RKI-I-532975/2022	EPI_ISL_10024801	2022-01-18	LabKom - Labor Augsburg MVZ GmbH	Robert Koch Institute	?	?	?	?
Germany/BY-RKI-I-533048/2022	EPI_ISL_10024862	2022-01-18	LabKom - Labor Augsburg MVZ GmbH	Robert Koch Institute	?	?	?	?
Germany/BY-RKI-I-533079/2022	EPI_ISL_10024885	2022-01-18	LabKom - Labor Augsburg MVZ GmbH	Robert Koch Institute	?	?	?	?
Germany/BY-RKI-I-536094/2022	EPI_ISL_10026011	2022-01-31	IMD - MVZ Labor Martinsried	Robert Koch Institute	?	?	?	?
Germany/BY-RKI-I-536096/2022	EPI_ISL_10026013	2022-01-31	IMD - MVZ Labor Martinsried	Robert Koch Institute	?	?	?	?
Germany/BY-RKI-I-536097/2022	EPI_ISL_10026014	2022-01-31	IMD - MVZ Labor Martinsried	Robert Koch Institute	?	?	?	?
Germany/BY-RKI-I-536117/2022	EPI_ISL_10026034	2022-01-31	IMD - MVZ Labor Martinsried	Robert Koch Institute	?	?	?	?
Germany/BY-RKI-I-536118/2022	EPI_ISL_10026035	2022-02-01	IMD - MVZ Labor Martinsried	Robert Koch Institute	?	?	?	?
Germany/BY-RKI-I-536119/2022	EPI_ISL_10026036	2022-01-31	IMD - MVZ Labor Martinsried	Robert Koch Institute	?	?	?	?
Germany/BY-RKI-I-536122/2022	EPI_ISL_10026039	2022-01-31	IMD - MVZ Labor Martinsried	Robert Koch Institute	?	?	?	?
Germany/BY-RKI-I-536134/2022	EPI_ISL_10026051	2022-02-02	IMD - MVZ Labor Martinsried	Robert Koch Institute	?	?	?	?
Germany/BY-RKI-I-536138/2022	EPI_ISL_10026055	2022-01-31	IMD - MVZ Labor Martinsried	Robert Koch Institute	?	?	?	?
Germany/BY-RKI-I-536139/2022	EPI_ISL_10026056	2022-02-02	IMD - MVZ Labor Martinsried	Robert Koch Institute	?	?	?	?
Germany/BY-RKI-I-536140/2022	EPI_ISL_10026057	2022-02-02	IMD - MVZ Labor Martinsried	Robert Koch Institute	?	?	?	?
Germany/BY-RKI-I-536141/2022	EPI_ISL_10026058	2022-02-01	IMD - MVZ Labor Martinsried	Robert Koch Institute	?	?	?	?
Germany/BY-RKI-I-536143/2022	EPI_ISL_10026060	2022-01-31	IMD - MVZ Labor Martinsried	Robert Koch Institute	?	?	?	?
Germany/BY-RKI-I-536149/2022	EPI_ISL_10026066	2022-02-02	IMD - MVZ Labor Martinsried	Robert Koch Institute	?	?	?	?
Germany/BY-RKI-I-536153/2022	EPI_ISL_10026070	2022-01-31	IMD - MVZ Labor Martinsried	Robert Koch Institute	?	?	?	?
Germany/BY-RKI-I-536161/2022	EPI_ISL_10026078	2022-02-01	IMD - MVZ Labor Martinsried	Robert Koch Institute	?	?	?	?
Germany/BY-RKI-I-536162/2022	EPI_ISL_10026079	2022-01-31	IMD - MVZ Labor Martinsried	Robert Koch Institute	?	?	?	?
Germany/BY-RKI-I-536174/2022	EPI_ISL_10026091	2022-01-31	IMD - MVZ Labor Martinsried	Robert Koch Institute	?	?	?	?
Germany/BY-RKI-I-536184/2022	EPI_ISL_10026101	2022-01-31	IMD - MVZ Labor Martinsried	Robert Koch Institute	?	?	?	?
Germany/BY-RKI-I-536189/2022	EPI_ISL_10026106	2022-01-29	IMD - MVZ Labor Martinsried	Robert Koch Institute	?	?	?	?
Germany/BY-RKI-I-539124/2022	EPI_ISL_10028055	2022-02-08	Limbach - MVZ Labor NÃ¼rnberg	Robert Koch Institute	?	?	?	?
Germany/BY-RKI-I-540455/2022	EPI_ISL_10029058	2022-02-06	IMD - MVZ Labor Martinsried	Robert Koch Institute	?	?	?	?
Germany/BY-RKI-I-540511/2022	EPI_ISL_10029111	2022-02-06	IMD - MVZ Labor Martinsried	Robert Koch Institute	?	?	?	?
Germany/BY-RKI-I-540513/2022	EPI_ISL_10029113	2022-02-07	IMD - MVZ Labor Martinsried	Robert Koch Institute	?	?	?	?
Germany/BY-RKI-I-540572/2022	EPI_ISL_10029172	2022-02-06	IMD - MVZ Labor Martinsried	Robert Koch Institute	?	?	?	?
Germany/BY-RKI-I-541623/2022	EPI_ISL_10030504	2022-01-18	LabKom - Labor Augsburg MVZ GmbH	Robert Koch Institute	?	?	?	?
Germany/BY-RKI-I-546574/2022	EPI_ISL_10284892	2022-02-08	SYNLAB MVZ Weiden	Robert Koch Institute	?	?	?	?
Germany/BY-RKI-I-546584/2022	EPI_ISL_10284921	2022-02-08	SYNLAB MVZ Weiden	Robert Koch Institute	?	?	?	?
Germany/BY-RKI-I-546617/2022	EPI_ISL_10285031	2022-02-08	SYNLAB MVZ Dachau	Robert Koch Institute	?	?	?	?
Germany/BY-RKI-I-546652/2022	EPI_ISL_10285129	2022-02-08	SYNLAB MVZ Weiden	Robert Koch Institute	?	?	?	?
Germany/BY-RKI-I-546687/2022	EPI_ISL_10285183	2022-02-08	SYNLAB MVZ Weiden	Robert Koch Institute	?	?	?	?
Germany/BY-RKI-I-546721/2022	EPI_ISL_10285296	2022-02-08	SYNLAB MVZ Dachau	Robert Koch Institute	?	?	?	?
Germany/BY-RKI-I-547691/2022	EPI_ISL_10288081	2022-02-02	SYNLAB MVZ Weiden	Robert Koch Institute	?	?	?	?
Germany/BY-RKI-I-547720/2022	EPI_ISL_10288154	2022-02-08	SYNLAB MVZ Dachau	Robert Koch Institute	?	?	?	?
Germany/BY-RKI-I-547811/2022	EPI_ISL_10288409	2022-02-10	Synlab MVZ Augsburg	Robert Koch Institute	?	?	?	?
Germany/BY-RKI-I-549406/2022	EPI_ISL_10290189	2022-02-11	SYNLAB MVZ Weiden	Robert Koch Institute	?	?	?	?
Germany/BY-RKI-I-549632/2022	EPI_ISL_10290418	2022-02-04	SYNLAB MVZ Weiden	Robert Koch Institute	?	?	?	?
Germany/BY-RKI-I-549899/2022	EPI_ISL_10290683	2022-02-02	SYNLAB MVZ Weiden	Robert Koch Institute	?	?	?	?
Germany/BY-RKI-I-553944/2022	EPI_ISL_10293704	2022-02-11	SYNLAB MVZ Weiden	Robert Koch Institute	?	?	?	?
Germany/BY-RKI-I-554023/2022	EPI_ISL_10293781	2022-02-08	SYNLAB MVZ Dachau	Robert Koch Institute	?	?	?	?
Germany/BY-RKI-I-554069/2022	EPI_ISL_10293827	2022-02-11	SYNLAB MVZ Weiden	Robert Koch Institute	?	?	?	?
Germany/BY-RKI-I-554231/2022	EPI_ISL_10293986	2022-02-11	SYNLAB MVZ Weiden	Robert Koch Institute	?	?	?	?
Germany/BY-RKI-I-557700/2022	EPI_ISL_10295571	2022-02-04	IMD - MVZ Labor Martinsried	Robert Koch Institute	?	?	?	?
Germany/BY-RKI-I-557711/2022	EPI_ISL_10295582	2022-02-08	IMD - MVZ Labor Martinsried	Robert Koch Institute	?	?	?	?
Germany/BY-RKI-I-557725/2022	EPI_ISL_10295597	2022-02-04	IMD - MVZ Labor Martinsried	Robert Koch Institute	?	?	?	?
Germany/BY-RKI-I-557739/2022	EPI_ISL_10295610	2022-02-07	IMD - MVZ Labor Martinsried	Robert Koch Institute	?	?	?	?
Germany/BY-RKI-I-557771/2022	EPI_ISL_10295667	2022-02-07	IMD - MVZ Labor Martinsried	Robert Koch Institute	?	?	?	?
Germany/BY-RKI-I-557801/2022	EPI_ISL_10295695	2022-02-03	IMD - MVZ Labor Martinsried	Robert Koch Institute	?	?	?	?
Germany/BY-RKI-I-557807/2022	EPI_ISL_10295702	2022-02-05	IMD - MVZ Labor Martinsried	Robert Koch Institute	?	?	?	?
Germany/BY-RKI-I-557841/2022	EPI_ISL_10295735	2022-02-07	IMD - MVZ Labor Martinsried	Robert Koch Institute	?	?	?	?
Germany/BY-RKI-I-557904/2022	EPI_ISL_10295798	2022-02-05	IMD - MVZ Labor Martinsried	Robert Koch Institute	?	?	?	?
Germany/BY-RKI-I-557928/2022	EPI_ISL_10295823	2022-02-02	IMD - MVZ Labor Martinsried	Robert Koch Institute	?	?	?	?
Germany/BY-RKI-I-557931/2022	EPI_ISL_10295826	2022-02-07	IMD - MVZ Labor Martinsried	Robert Koch Institute	?	?	?	?
Germany/BY-RKI-I-557940/2022	EPI_ISL_10295835	2022-02-07	IMD - MVZ Labor Martinsried	Robert Koch Institute	?	?	?	?
Germany/BY-RKI-I-559713/2022	EPI_ISL_10297083	2022-02-04	LabKom - Labor Augsburg MVZ GmbH	Robert Koch Institute	?	?	?	?
Germany/BY-RKI-I-559795/2022	EPI_ISL_10297202	2022-02-04	LabKom - Labor Augsburg MVZ GmbH	Robert Koch Institute	?	?	?	?
Germany/BY-RKI-I-559872/2022	EPI_ISL_10297370	2022-02-04	LabKom - Labor Augsburg MVZ GmbH	Robert Koch Institute	?	?	?	?
Germany/BY-RKI-I-559909/2022	EPI_ISL_10297404	2022-02-04	LabKom - Labor Augsburg MVZ GmbH	Robert Koch Institute	?	?	?	?
Germany/BY-RKI-I-559929/2022	EPI_ISL_10297422	2022-02-04	LabKom - Labor Augsburg MVZ GmbH	Robert Koch Institute	?	?	?	?
Germany/BY-RKI-I-560884/2022	EPI_ISL_10298980	2022-01-28	Labor Dr. Spranger	Robert Koch Institute	?	?	?	?
Germany/BY-RKI-I-560892/2022	EPI_ISL_10298986	2022-02-02	Labor Dr. Spranger	Robert Koch Institute	?	?	?	?
Germany/BY-RKI-I-560898/2022	EPI_ISL_10298992	2022-02-02	Labor Dr. Spranger	Robert Koch Institute	?	?	?	?
Germany/BY-RKI-I-562593/2022	EPI_ISL_10300406	2022-01-26	Labor Becker & Kollegen (Standort MÃ¼nchen)	Robert Koch Institute	?	?	?	?
Germany/BY-RKI-I-562594/2022	EPI_ISL_10300407	2022-01-27	Labor Becker & Kollegen (Standort MÃ¼nchen)	Robert Koch Institute	?	?	?	?
Germany/BY-RKI-I-562600/2022	EPI_ISL_10300413	2022-01-25	Labor Becker & Kollegen (Standort MÃ¼nchen)	Robert Koch Institute	?	?	?	?
Germany/BY-RKI-I-562602/2022	EPI_ISL_10300415	2022-01-26	Labor Becker & Kollegen (Standort MÃ¼nchen)	Robert Koch Institute	?	?	?	?
Germany/BY-RKI-I-562606/2022	EPI_ISL_10300419	2022-01-25	Labor Becker & Kollegen (Standort MÃ¼nchen)	Robert Koch Institute	?	?	?	?
Germany/BY-RKI-I-562609/2022	EPI_ISL_10300422	2022-01-27	Labor Becker & Kollegen (Standort MÃ¼nchen)	Robert Koch Institute	?	?	?	?
Germany/BY-RKI-I-562614/2022	EPI_ISL_10300427	2022-01-26	Labor Becker & Kollegen (Standort MÃ¼nchen)	Robert Koch Institute	?	?	?	?
Germany/BY-RKI-I-562620/2022	EPI_ISL_10300433	2022-01-26	Labor Becker & Kollegen (Standort MÃ¼nchen)	Robert Koch Institute	?	?	?	?
Germany/BY-RKI-I-562627/2022	EPI_ISL_10300439	2022-01-25	Labor Becker & Kollegen (Standort MÃ¼nchen)	Robert Koch Institute	?	?	?	?
Germany/BY-RKI-I-562628/2022	EPI_ISL_10300440	2022-01-28	Labor Becker & Kollegen (Standort MÃ¼nchen)	Robert Koch Institute	?	?	?	?
Germany/BY-RKI-I-562638/2022	EPI_ISL_10300450	2022-01-25	Labor Becker & Kollegen (Standort MÃ¼nchen)	Robert Koch Institute	?	?	?	?
Germany/BY-RKI-I-562639/2022	EPI_ISL_10300451	2022-01-26	Labor Becker & Kollegen (Standort MÃ¼nchen)	Robert Koch Institute	?	?	?	?
Germany/BY-RKI-I-562640/2022	EPI_ISL_10300452	2022-01-27	Labor Becker & Kollegen (Standort MÃ¼nchen)	Robert Koch Institute	?	?	?	?
Germany/BY-RKI-I-562642/2022	EPI_ISL_10300454	2022-01-24	Labor Becker & Kollegen (Standort MÃ¼nchen)	Robert Koch Institute	?	?	?	?
Germany/BY-RKI-I-562644/2022	EPI_ISL_10300456	2022-01-28	Labor Becker & Kollegen (Standort MÃ¼nchen)	Robert Koch Institute	?	?	?	?
Germany/BY-RKI-I-562647/2022	EPI_ISL_10300459	2022-01-28	Labor Becker & Kollegen (Standort MÃ¼nchen)	Robert Koch Institute	?	?	?	?
Germany/BY-RKI-I-562649/2022	EPI_ISL_10300461	2022-01-24	Labor Becker & Kollegen (Standort MÃ¼nchen)	Robert Koch Institute	?	?	?	?
Germany/BY-RKI-I-562650/2022	EPI_ISL_10300462	2022-01-28	Labor Becker & Kollegen (Standort MÃ¼nchen)	Robert Koch Institute	?	?	?	?
Germany/BY-RKI-I-562652/2022	EPI_ISL_10300464	2022-01-24	Labor Becker & Kollegen (Standort MÃ¼nchen)	Robert Koch Institute	?	?	?	?
Germany/BY-RKI-I-562654/2022	EPI_ISL_10300466	2022-01-26	Labor Becker & Kollegen (Standort MÃ¼nchen)	Robert Koch Institute	?	?	?	?
Germany/BY-RKI-I-562660/2022	EPI_ISL_10300472	2022-01-30	Labor Becker & Kollegen (Standort MÃ¼nchen)	Robert Koch Institute	?	?	?	?
Germany/BY-RKI-I-562663/2022	EPI_ISL_10300475	2022-01-26	Labor Becker & Kollegen (Standort MÃ¼nchen)	Robert Koch Institute	?	?	?	?
Germany/BY-RKI-I-562664/2022	EPI_ISL_10300476	2022-01-27	Labor Becker & Kollegen (Standort MÃ¼nchen)	Robert Koch Institute	?	?	?	?
Germany/BY-RKI-I-562665/2022	EPI_ISL_10300477	2022-01-27	Labor Becker & Kollegen (Standort MÃ¼nchen)	Robert Koch Institute	?	?	?	?
Germany/BY-RKI-I-562671/2022	EPI_ISL_10300483	2022-01-24	Labor Becker & Kollegen (Standort MÃ¼nchen)	Robert Koch Institute	?	?	?	?
Germany/BY-RKI-I-562672/2022	EPI_ISL_10300484	2022-01-24	Labor Becker & Kollegen (Standort MÃ¼nchen)	Robert Koch Institute	?	?	?	?
Germany/BY-RKI-I-562674/2022	EPI_ISL_10300486	2022-01-27	Labor Becker & Kollegen (Standort MÃ¼nchen)	Robert Koch Institute	?	?	?	?
Germany/BY-RKI-I-565364/2022	EPI_ISL_10304849	2022-02-08	SYNLAB MVZ Weiden	Robert Koch Institute	?	?	?	?
Germany/BY-RKI-I-565506/2022	EPI_ISL_10305133	2022-02-09	SYNLAB MVZ Weiden	Robert Koch Institute	?	?	?	?
Germany/BY-RKI-I-567866/2022	EPI_ISL_10312350	2022-02-15	SYNLAB MVZ Weiden	Robert Koch Institute	?	?	?	?
Germany/BY-RKI-I-567930/2022	EPI_ISL_10312417	2022-02-15	SYNLAB MVZ Weiden	Robert Koch Institute	?	?	?	?
Germany/BY-RKI-I-567960/2022	EPI_ISL_10312447	2022-02-15	SYNLAB MVZ Weiden	Robert Koch Institute	?	?	?	?
Germany/BY-RKI-I-568120/2022	EPI_ISL_10312695	2022-02-07	SYNLAB MVZ Weiden	Robert Koch Institute	?	?	?	?
Germany/BY-RKI-I-568558/2022	EPI_ISL_10313511	2022-02-09	IMD - MVZ Labor Martinsried	Robert Koch Institute	?	?	?	?
Germany/BY-RKI-I-570254/2022	EPI_ISL_10737696	2022-02-17	SYNLAB MVZ Weiden	Robert Koch Institute	?	?	?	?
Germany/BY-RKI-I-570429/2022	EPI_ISL_10737900	2022-02-15	SYNLAB MVZ Weiden	Robert Koch Institute	?	?	?	?
Germany/BY-RKI-I-570477/2022	EPI_ISL_10737964	2022-02-11	SYNLAB MVZ Weiden	Robert Koch Institute	?	?	?	?
Germany/BY-RKI-I-570674/2022	EPI_ISL_10738221	2022-02-17	SYNLAB MVZ Weiden	Robert Koch Institute	?	?	?	?
Germany/BY-RKI-I-574577/2022	EPI_ISL_10743256	2022-02-17	SYNLAB MVZ Weiden	Robert Koch Institute	?	?	?	?
Germany/BY-RKI-I-574631/2022	EPI_ISL_10743346	2022-02-19	SYNLAB MVZ Weiden	Robert Koch Institute	?	?	?	?
Germany/BY-RKI-I-574785/2022	EPI_ISL_10743685	2022-02-18	SYNLAB MVZ Weiden	Robert Koch Institute	?	?	?	?
Germany/BY-RKI-I-574790/2022	EPI_ISL_10743694	2022-02-18	SYNLAB MVZ Weiden	Robert Koch Institute	?	?	?	?
Germany/BY-RKI-I-574803/2022	EPI_ISL_10743715	2022-02-18	SYNLAB MVZ Weiden	Robert Koch Institute	?	?	?	?
Germany/BY-RKI-I-574855/2022	EPI_ISL_10743811	2022-02-18	SYNLAB MVZ Weiden	Robert Koch Institute	?	?	?	?
Germany/BY-RKI-I-575014/2022	EPI_ISL_10744132	2022-02-18	SYNLAB MVZ Weiden	Robert Koch Institute	?	?	?	?
Germany/BY-RKI-I-575022/2022	EPI_ISL_10744146	2022-02-18	SYNLAB MVZ Weiden	Robert Koch Institute	?	?	?	?
Germany/BY-RKI-I-575052/2022	EPI_ISL_10744201	2022-02-18	SYNLAB MVZ Weiden	Robert Koch Institute	?	?	?	?
Germany/BY-RKI-I-575262/2022	EPI_ISL_10744782	2022-02-18	SYNLAB MVZ Weiden	Robert Koch Institute	?	?	?	?
Germany/BY-RKI-I-576027/2022	EPI_ISL_10747458	2022-02-02	Labor Becker & Kollegen (Standort MÃ¼nchen)	Robert Koch Institute	?	?	?	?
Germany/BY-RKI-I-576028/2022	EPI_ISL_10747460	2022-02-07	Labor Becker & Kollegen (Standort MÃ¼nchen)	Robert Koch Institute	?	?	?	?
Germany/BY-RKI-I-576029/2022	EPI_ISL_10747462	2022-02-07	Labor Becker & Kollegen (Standort MÃ¼nchen)	Robert Koch Institute	?	?	?	?
Germany/BY-RKI-I-576040/2022	EPI_ISL_10747482	2022-02-07	Labor Becker & Kollegen (Standort MÃ¼nchen)	Robert Koch Institute	?	?	?	?
Germany/BY-RKI-I-576044/2022	EPI_ISL_10747489	2022-02-07	Labor Becker & Kollegen (Standort MÃ¼nchen)	Robert Koch Institute	?	?	?	?
Germany/BY-RKI-I-576045/2022	EPI_ISL_10747491	2022-02-02	Labor Becker & Kollegen (Standort MÃ¼nchen)	Robert Koch Institute	?	?	?	?
Germany/BY-RKI-I-576046/2022	EPI_ISL_10747493	2022-02-07	Labor Becker & Kollegen (Standort MÃ¼nchen)	Robert Koch Institute	?	?	?	?
Germany/BY-RKI-I-576047/2022	EPI_ISL_10747495	2022-02-02	Labor Becker & Kollegen (Standort MÃ¼nchen)	Robert Koch Institute	?	?	?	?
Germany/BY-RKI-I-576052/2022	EPI_ISL_10747504	2022-02-03	Labor Becker & Kollegen (Standort MÃ¼nchen)	Robert Koch Institute	?	?	?	?
Germany/BY-RKI-I-576053/2022	EPI_ISL_10747506	2022-02-06	Labor Becker & Kollegen (Standort MÃ¼nchen)	Robert Koch Institute	?	?	?	?
Germany/BY-RKI-I-576056/2022	EPI_ISL_10747509	2022-02-02	Labor Becker & Kollegen (Standort MÃ¼nchen)	Robert Koch Institute	?	?	?	?
Germany/BY-RKI-I-576059/2022	EPI_ISL_10747515	2022-02-06	Labor Becker & Kollegen (Standort MÃ¼nchen)	Robert Koch Institute	?	?	?	?
Germany/BY-RKI-I-576062/2022	EPI_ISL_10747520	2022-02-07	Labor Becker & Kollegen (Standort MÃ¼nchen)	Robert Koch Institute	?	?	?	?
Germany/BY-RKI-I-576071/2022	EPI_ISL_10747537	2022-02-07	Labor Becker & Kollegen (Standort MÃ¼nchen)	Robert Koch Institute	?	?	?	?
Germany/BY-RKI-I-576072/2022	EPI_ISL_10747539	2022-02-02	Labor Becker & Kollegen (Standort MÃ¼nchen)	Robert Koch Institute	?	?	?	?
Germany/BY-RKI-I-576073/2022	EPI_ISL_10747540	2022-02-03	Labor Becker & Kollegen (Standort MÃ¼nchen)	Robert Koch Institute	?	?	?	?
Germany/BY-RKI-I-576082/2022	EPI_ISL_10747555	2022-02-07	Labor Becker & Kollegen (Standort MÃ¼nchen)	Robert Koch Institute	?	?	?	?
Germany/BY-RKI-I-576086/2022	EPI_ISL_10747562	2022-02-07	Labor Becker & Kollegen (Standort MÃ¼nchen)	Robert Koch Institute	?	?	?	?
Germany/BY-RKI-I-576087/2022	EPI_ISL_10747564	2022-02-07	Labor Becker & Kollegen (Standort MÃ¼nchen)	Robert Koch Institute	?	?	?	?
Germany/BY-RKI-I-576088/2022	EPI_ISL_10747565	2022-02-02	Labor Becker & Kollegen (Standort MÃ¼nchen)	Robert Koch Institute	?	?	?	?
Germany/BY-RKI-I-576089/2022	EPI_ISL_10747567	2022-02-07	Labor Becker & Kollegen (Standort MÃ¼nchen)	Robert Koch Institute	?	?	?	?
Germany/BY-RKI-I-576094/2022	EPI_ISL_10747575	2022-02-02	Labor Becker & Kollegen (Standort MÃ¼nchen)	Robert Koch Institute	?	?	?	?
Germany/BY-RKI-I-576098/2022	EPI_ISL_10747582	2022-02-06	Labor Becker & Kollegen (Standort MÃ¼nchen)	Robert Koch Institute	?	?	?	?
Germany/BY-RKI-I-576103/2022	EPI_ISL_10747591	2022-02-07	Labor Becker & Kollegen (Standort MÃ¼nchen)	Robert Koch Institute	?	?	?	?
Germany/BY-RKI-I-576107/2022	EPI_ISL_10747597	2022-02-06	Labor Becker & Kollegen (Standort MÃ¼nchen)	Robert Koch Institute	?	?	?	?
Germany/BY-RKI-I-576109/2022	EPI_ISL_10747600	2022-02-07	Labor Becker & Kollegen (Standort MÃ¼nchen)	Robert Koch Institute	?	?	?	?
Germany/BY-RKI-I-576110/2022	EPI_ISL_10747602	2022-02-07	Labor Becker & Kollegen (Standort MÃ¼nchen)	Robert Koch Institute	?	?	?	?
Germany/BY-RKI-I-576111/2022	EPI_ISL_10747604	2022-02-07	Labor Becker & Kollegen (Standort MÃ¼nchen)	Robert Koch Institute	?	?	?	?
Germany/BY-RKI-I-576115/2022	EPI_ISL_10747612	2022-02-03	Labor Becker & Kollegen (Standort MÃ¼nchen)	Robert Koch Institute	?	?	?	?
Germany/BY-RKI-I-576116/2022	EPI_ISL_10747613	2022-02-07	Labor Becker & Kollegen (Standort MÃ¼nchen)	Robert Koch Institute	?	?	?	?
Germany/BY-RKI-I-576117/2022	EPI_ISL_10747615	2022-02-07	Labor Becker & Kollegen (Standort MÃ¼nchen)	Robert Koch Institute	?	?	?	?
Germany/BY-RKI-I-576982/2022	EPI_ISL_10750308	2022-02-09	amedes MVZ fÃ¼r Laboratoriumsmedizin FÃ¼rstenfeldbruck	Robert Koch Institute	?	?	?	?
Germany/BY-RKI-I-577009/2022	EPI_ISL_10750360	2022-02-16	amedes Medlab Arnold Analytik MVZ GmbH	Robert Koch Institute	?	?	?	?
Germany/BY-RKI-I-577014/2022	EPI_ISL_10750369	2022-02-16	amedes Medlab Arnold Analytik MVZ GmbH	Robert Koch Institute	?	?	?	?
Germany/BY-RKI-I-577021/2022	EPI_ISL_10750382	2022-02-16	amedes Medlab Arnold Analytik MVZ GmbH	Robert Koch Institute	?	?	?	?
Germany/BY-RKI-I-577034/2022	EPI_ISL_10750405	2022-02-16	amedes Medlab Arnold Analytik MVZ GmbH	Robert Koch Institute	?	?	?	?
Germany/BY-RKI-I-577040/2022	EPI_ISL_10750417	2022-02-16	amedes Medlab Arnold Analytik MVZ GmbH	Robert Koch Institute	?	?	?	?
Germany/BY-RKI-I-577045/2022	EPI_ISL_10750426	2022-02-16	amedes Medlab Arnold Analytik MVZ GmbH	Robert Koch Institute	?	?	?	?
Germany/BY-RKI-I-577050/2022	EPI_ISL_10750435	2022-02-16	amedes Medlab Arnold Analytik MVZ GmbH	Robert Koch Institute	?	?	?	?
Germany/BY-RKI-I-577445/2022	EPI_ISL_10751249	2022-02-18	SYNLAB MVZ Weiden	Robert Koch Institute	?	?	?	?
Germany/BY-RKI-I-577452/2022	EPI_ISL_10751262	2022-02-18	SYNLAB MVZ Weiden	Robert Koch Institute	?	?	?	?
Germany/BY-RKI-I-577455/2022	EPI_ISL_10751268	2022-02-17	SYNLAB MVZ Weiden	Robert Koch Institute	?	?	?	?
Germany/BY-RKI-I-577456/2022	EPI_ISL_10751271	2022-02-18	SYNLAB MVZ Weiden	Robert Koch Institute	?	?	?	?
Germany/BY-RKI-I-577458/2022	EPI_ISL_10751275	2022-02-17	SYNLAB MVZ Weiden	Robert Koch Institute	?	?	?	?
Germany/BY-RKI-I-577460/2022	EPI_ISL_10751278	2022-02-18	SYNLAB MVZ Weiden	Robert Koch Institute	?	?	?	?
Germany/BY-RKI-I-577461/2022	EPI_ISL_10751280	2022-02-18	SYNLAB MVZ Weiden	Robert Koch Institute	?	?	?	?
Germany/BY-RKI-I-577464/2022	EPI_ISL_10751285	2022-02-18	SYNLAB MVZ Weiden	Robert Koch Institute	?	?	?	?
Germany/BY-RKI-I-577465/2022	EPI_ISL_10751287	2022-02-17	SYNLAB MVZ Weiden	Robert Koch Institute	?	?	?	?
Germany/BY-RKI-I-577466/2022	EPI_ISL_10751289	2022-02-18	SYNLAB MVZ Weiden	Robert Koch Institute	?	?	?	?
Germany/BY-RKI-I-577467/2022	EPI_ISL_10751290	2022-02-18	SYNLAB MVZ Weiden	Robert Koch Institute	?	?	?	?
Germany/BY-RKI-I-577469/2022	EPI_ISL_10751294	2022-02-19	SYNLAB MVZ Weiden	Robert Koch Institute	?	?	?	?
Germany/BY-RKI-I-577470/2022	EPI_ISL_10751297	2022-02-18	SYNLAB MVZ Weiden	Robert Koch Institute	?	?	?	?
Germany/BY-RKI-I-577475/2022	EPI_ISL_10751306	2022-02-18	SYNLAB MVZ Weiden	Robert Koch Institute	?	?	?	?
Germany/BY-RKI-I-577476/2022	EPI_ISL_10751308	2022-02-18	SYNLAB MVZ Weiden	Robert Koch Institute	?	?	?	?
Germany/BY-RKI-I-577478/2022	EPI_ISL_10751312	2022-02-17	SYNLAB MVZ Weiden	Robert Koch Institute	?	?	?	?
Germany/BY-RKI-I-577479/2022	EPI_ISL_10751314	2022-02-18	SYNLAB MVZ Weiden	Robert Koch Institute	?	?	?	?
Germany/BY-RKI-I-577482/2022	EPI_ISL_10751319	2022-02-17	SYNLAB MVZ Weiden	Robert Koch Institute	?	?	?	?
Germany/BY-RKI-I-577484/2022	EPI_ISL_10751323	2022-02-16	SYNLAB MVZ Weiden	Robert Koch Institute	?	?	?	?
Germany/BY-RKI-I-577486/2022	EPI_ISL_10751327	2022-02-18	SYNLAB MVZ Weiden	Robert Koch Institute	?	?	?	?
Germany/BY-RKI-I-577488/2022	EPI_ISL_10751331	2022-02-17	SYNLAB MVZ Weiden	Robert Koch Institute	?	?	?	?
Germany/BY-RKI-I-577491/2022	EPI_ISL_10751337	2022-02-21	SYNLAB MVZ Weiden	Robert Koch Institute	?	?	?	?
Germany/BY-RKI-I-577492/2022	EPI_ISL_10751339	2022-02-20	SYNLAB MVZ Weiden	Robert Koch Institute	?	?	?	?
Germany/BY-RKI-I-577493/2022	EPI_ISL_10751341	2022-02-19	SYNLAB MVZ Weiden	Robert Koch Institute	?	?	?	?
Germany/BY-RKI-I-577498/2022	EPI_ISL_10751352	2022-02-18	SYNLAB MVZ Weiden	Robert Koch Institute	?	?	?	?
Germany/BY-RKI-I-577501/2022	EPI_ISL_10751358	2022-02-18	SYNLAB MVZ Weiden	Robert Koch Institute	?	?	?	?
Germany/BY-RKI-I-577503/2022	EPI_ISL_10751361	2022-02-17	SYNLAB MVZ Weiden	Robert Koch Institute	?	?	?	?
Germany/BY-RKI-I-577508/2022	EPI_ISL_10751374	2022-02-17	SYNLAB MVZ Weiden	Robert Koch Institute	?	?	?	?
Germany/BY-RKI-I-577510/2022	EPI_ISL_10751381	2022-02-18	SYNLAB MVZ Weiden	Robert Koch Institute	?	?	?	?
Germany/BY-RKI-I-577511/2022	EPI_ISL_10751383	2022-02-18	SYNLAB MVZ Weiden	Robert Koch Institute	?	?	?	?
Germany/BY-RKI-I-577512/2022	EPI_ISL_10751384	2022-02-19	SYNLAB MVZ Weiden	Robert Koch Institute	?	?	?	?
Germany/BY-RKI-I-577513/2022	EPI_ISL_10751386	2022-02-17	SYNLAB MVZ Weiden	Robert Koch Institute	?	?	?	?
Germany/BY-RKI-I-577516/2022	EPI_ISL_10751398	2022-02-19	SYNLAB MVZ Weiden	Robert Koch Institute	?	?	?	?
Germany/BY-RKI-I-577518/2022	EPI_ISL_10751402	2022-02-17	SYNLAB MVZ Weiden	Robert Koch Institute	?	?	?	?
Germany/BY-RKI-I-577522/2022	EPI_ISL_10751409	2022-02-18	SYNLAB MVZ Weiden	Robert Koch Institute	?	?	?	?
Germany/BY-RKI-I-577523/2022	EPI_ISL_10751411	2022-02-17	SYNLAB MVZ Weiden	Robert Koch Institute	?	?	?	?
Germany/BY-RKI-I-577524/2022	EPI_ISL_10751412	2022-02-17	SYNLAB MVZ Weiden	Robert Koch Institute	?	?	?	?
Germany/BY-RKI-I-577525/2022	EPI_ISL_10751414	2022-02-18	SYNLAB MVZ Weiden	Robert Koch Institute	?	?	?	?
Germany/BY-RKI-I-577526/2022	EPI_ISL_10751416	2022-02-18	SYNLAB MVZ Weiden	Robert Koch Institute	?	?	?	?
Germany/BY-RKI-I-577527/2022	EPI_ISL_10751419	2022-02-18	SYNLAB MVZ Weiden	Robert Koch Institute	?	?	?	?
Germany/BY-RKI-I-577528/2022	EPI_ISL_10751421	2022-02-17	SYNLAB MVZ Weiden	Robert Koch Institute	?	?	?	?
Germany/BY-RKI-I-577529/2022	EPI_ISL_10751423	2022-02-19	SYNLAB MVZ Weiden	Robert Koch Institute	?	?	?	?
Germany/BY-RKI-I-577534/2022	EPI_ISL_10751433	2022-02-17	SYNLAB MVZ Weiden	Robert Koch Institute	?	?	?	?
Germany/BY-RKI-I-577535/2022	EPI_ISL_10751435	2022-02-17	SYNLAB MVZ Weiden	Robert Koch Institute	?	?	?	?
Germany/BY-RKI-I-577536/2022	EPI_ISL_10751437	2022-02-17	SYNLAB MVZ Weiden	Robert Koch Institute	?	?	?	?
Germany/BY-RKI-I-577537/2022	EPI_ISL_10751438	2022-02-18	SYNLAB MVZ Weiden	Robert Koch Institute	?	?	?	?
Germany/BY-RKI-I-577538/2022	EPI_ISL_10751440	2022-02-18	SYNLAB MVZ Weiden	Robert Koch Institute	?	?	?	?
Germany/BY-RKI-I-577539/2022	EPI_ISL_10751442	2022-02-20	SYNLAB MVZ Weiden	Robert Koch Institute	?	?	?	?
Germany/BY-RKI-I-577540/2022	EPI_ISL_10751445	2022-02-18	SYNLAB MVZ Weiden	Robert Koch Institute	?	?	?	?
Germany/BY-RKI-I-577545/2022	EPI_ISL_10751454	2022-02-19	SYNLAB MVZ Weiden	Robert Koch Institute	?	?	?	?
Germany/BY-RKI-I-577546/2022	EPI_ISL_10751457	2022-02-18	SYNLAB MVZ Weiden	Robert Koch Institute	?	?	?	?
Germany/BY-RKI-I-577547/2022	EPI_ISL_10751459	2022-02-18	SYNLAB MVZ Weiden	Robert Koch Institute	?	?	?	?
Germany/BY-RKI-I-577548/2022	EPI_ISL_10751461	2022-02-18	SYNLAB MVZ Weiden	Robert Koch Institute	?	?	?	?
Germany/BY-RKI-I-577549/2022	EPI_ISL_10751463	2022-02-17	SYNLAB MVZ Weiden	Robert Koch Institute	?	?	?	?
Germany/BY-RKI-I-577551/2022	EPI_ISL_10751467	2022-02-19	SYNLAB MVZ Weiden	Robert Koch Institute	?	?	?	?
Germany/BY-RKI-I-577554/2022	EPI_ISL_10751479	2022-02-17	SYNLAB MVZ Weiden	Robert Koch Institute	?	?	?	?
Germany/BY-RKI-I-577558/2022	EPI_ISL_10751485	2022-02-17	SYNLAB MVZ Weiden	Robert Koch Institute	?	?	?	?
Germany/BY-RKI-I-577559/2022	EPI_ISL_10751487	2022-02-19	SYNLAB MVZ Weiden	Robert Koch Institute	?	?	?	?
Germany/BY-RKI-I-577562/2022	EPI_ISL_10751492	2022-02-17	SYNLAB MVZ Weiden	Robert Koch Institute	?	?	?	?
Germany/BY-RKI-I-577563/2022	EPI_ISL_10751494	2022-02-21	SYNLAB MVZ Weiden	Robert Koch Institute	?	?	?	?
Germany/BY-RKI-I-577566/2022	EPI_ISL_10751501	2022-02-18	SYNLAB MVZ Weiden	Robert Koch Institute	?	?	?	?
Germany/BY-RKI-I-577567/2022	EPI_ISL_10751503	2022-02-18	SYNLAB MVZ Weiden	Robert Koch Institute	?	?	?	?
Germany/BY-RKI-I-577570/2022	EPI_ISL_10751509	2022-02-17	SYNLAB MVZ Weiden	Robert Koch Institute	?	?	?	?
Germany/BY-RKI-I-577571/2022	EPI_ISL_10751511	2022-02-18	SYNLAB MVZ Weiden	Robert Koch Institute	?	?	?	?
Germany/BY-RKI-I-577572/2022	EPI_ISL_10751513	2022-02-18	SYNLAB MVZ Weiden	Robert Koch Institute	?	?	?	?
Germany/BY-RKI-I-577576/2022	EPI_ISL_10751520	2022-02-21	SYNLAB MVZ Weiden	Robert Koch Institute	?	?	?	?
Germany/BY-RKI-I-577577/2022	EPI_ISL_10751523	2022-02-17	SYNLAB MVZ Weiden	Robert Koch Institute	?	?	?	?
Germany/BY-RKI-I-577582/2022	EPI_ISL_10751531	2022-02-21	SYNLAB MVZ Weiden	Robert Koch Institute	?	?	?	?
Germany/BY-RKI-I-577585/2022	EPI_ISL_10751537	2022-02-21	SYNLAB MVZ Weiden	Robert Koch Institute	?	?	?	?
Germany/BY-RKI-I-577587/2022	EPI_ISL_10751540	2022-02-18	SYNLAB MVZ Weiden	Robert Koch Institute	?	?	?	?
Germany/BY-RKI-I-577591/2022	EPI_ISL_10751549	2022-02-18	SYNLAB MVZ Weiden	Robert Koch Institute	?	?	?	?
Germany/BY-RKI-I-577594/2022	EPI_ISL_10751553	2022-02-18	SYNLAB MVZ Weiden	Robert Koch Institute	?	?	?	?
Germany/BY-RKI-I-577596/2022	EPI_ISL_10751558	2022-02-18	SYNLAB MVZ Weiden	Robert Koch Institute	?	?	?	?
Germany/BY-RKI-I-577597/2022	EPI_ISL_10751560	2022-02-20	SYNLAB MVZ Weiden	Robert Koch Institute	?	?	?	?
Germany/BY-RKI-I-577598/2022	EPI_ISL_10751562	2022-02-18	SYNLAB MVZ Weiden	Robert Koch Institute	?	?	?	?
Germany/BY-RKI-I-577599/2022	EPI_ISL_10751564	2022-02-20	SYNLAB MVZ Weiden	Robert Koch Institute	?	?	?	?
Germany/BY-RKI-I-577602/2022	EPI_ISL_10751570	2022-02-20	SYNLAB MVZ Weiden	Robert Koch Institute	?	?	?	?
Germany/BY-RKI-I-577604/2022	EPI_ISL_10751574	2022-02-19	SYNLAB MVZ Weiden	Robert Koch Institute	?	?	?	?
Germany/BY-RKI-I-577605/2022	EPI_ISL_10751576	2022-02-20	SYNLAB MVZ Weiden	Robert Koch Institute	?	?	?	?
Germany/BY-RKI-I-577607/2022	EPI_ISL_10751579	2022-02-17	SYNLAB MVZ Weiden	Robert Koch Institute	?	?	?	?
Germany/BY-RKI-I-577609/2022	EPI_ISL_10751583	2022-02-19	SYNLAB MVZ Weiden	Robert Koch Institute	?	?	?	?
Germany/BY-RKI-I-577613/2022	EPI_ISL_10751592	2022-02-18	SYNLAB MVZ Weiden	Robert Koch Institute	?	?	?	?
Germany/BY-RKI-I-577614/2022	EPI_ISL_10751594	2022-02-18	SYNLAB MVZ Weiden	Robert Koch Institute	?	?	?	?
Germany/BY-RKI-I-577620/2022	EPI_ISL_10751610	2022-02-17	SYNLAB MVZ Weiden	Robert Koch Institute	?	?	?	?
Germany/BY-RKI-I-577621/2022	EPI_ISL_10751611	2022-02-18	SYNLAB MVZ Weiden	Robert Koch Institute	?	?	?	?
Germany/BY-RKI-I-577624/2022	EPI_ISL_10751616	2022-02-17	SYNLAB MVZ Weiden	Robert Koch Institute	?	?	?	?
Germany/BY-RKI-I-577626/2022	EPI_ISL_10751620	2022-02-19	SYNLAB MVZ Weiden	Robert Koch Institute	?	?	?	?
Germany/BY-RKI-I-577628/2022	EPI_ISL_10751624	2022-02-17	SYNLAB MVZ Weiden	Robert Koch Institute	?	?	?	?
Germany/BY-RKI-I-577629/2022	EPI_ISL_10751626	2022-02-18	SYNLAB MVZ Weiden	Robert Koch Institute	?	?	?	?
Germany/BY-RKI-I-577630/2022	EPI_ISL_10751627	2022-02-18	SYNLAB MVZ Weiden	Robert Koch Institute	?	?	?	?
Germany/BY-RKI-I-577632/2022	EPI_ISL_10751631	2022-02-17	SYNLAB MVZ Weiden	Robert Koch Institute	?	?	?	?
Germany/BY-RKI-I-577637/2022	EPI_ISL_10751640	2022-02-19	SYNLAB MVZ Weiden	Robert Koch Institute	?	?	?	?
Germany/BY-RKI-I-577638/2022	EPI_ISL_10751642	2022-02-21	SYNLAB MVZ Weiden	Robert Koch Institute	?	?	?	?
Germany/BY-RKI-I-577639/2022	EPI_ISL_10751644	2022-02-20	SYNLAB MVZ Weiden	Robert Koch Institute	?	?	?	?
Germany/BY-RKI-I-577640/2022	EPI_ISL_10751645	2022-02-19	SYNLAB MVZ Weiden	Robert Koch Institute	?	?	?	?
Germany/BY-RKI-I-577642/2022	EPI_ISL_10751658	2022-02-20	SYNLAB MVZ Weiden	Robert Koch Institute	?	?	?	?
Germany/BY-RKI-I-577643/2022	EPI_ISL_10751660	2022-02-18	SYNLAB MVZ Weiden	Robert Koch Institute	?	?	?	?
Germany/BY-RKI-I-577648/2022	EPI_ISL_10751669	2022-02-18	SYNLAB MVZ Weiden	Robert Koch Institute	?	?	?	?
Germany/BY-RKI-I-577653/2022	EPI_ISL_10751678	2022-02-17	SYNLAB MVZ Weiden	Robert Koch Institute	?	?	?	?
Germany/BY-RKI-I-577655/2022	EPI_ISL_10751682	2022-02-19	SYNLAB MVZ Weiden	Robert Koch Institute	?	?	?	?
Germany/BY-RKI-I-577656/2022	EPI_ISL_10751684	2022-02-18	SYNLAB MVZ Weiden	Robert Koch Institute	?	?	?	?
Germany/BY-RKI-I-577658/2022	EPI_ISL_10751686	2022-02-17	SYNLAB MVZ Weiden	Robert Koch Institute	?	?	?	?
Germany/BY-RKI-I-577662/2022	EPI_ISL_10751693	2022-02-18	SYNLAB MVZ Weiden	Robert Koch Institute	?	?	?	?
Germany/BY-RKI-I-577666/2022	EPI_ISL_10751701	2022-02-17	SYNLAB MVZ Weiden	Robert Koch Institute	?	?	?	?
Germany/BY-RKI-I-577669/2022	EPI_ISL_10751706	2022-02-21	SYNLAB MVZ Weiden	Robert Koch Institute	?	?	?	?
Germany/BY-RKI-I-577670/2022	EPI_ISL_10751708	2022-02-17	SYNLAB MVZ Weiden	Robert Koch Institute	?	?	?	?
Germany/BY-RKI-I-577672/2022	EPI_ISL_10751712	2022-02-18	SYNLAB MVZ Weiden	Robert Koch Institute	?	?	?	?
Germany/BY-RKI-I-577673/2022	EPI_ISL_10751713	2022-02-18	SYNLAB MVZ Weiden	Robert Koch Institute	?	?	?	?
Germany/BY-RKI-I-577674/2022	EPI_ISL_10751715	2022-02-17	SYNLAB MVZ Weiden	Robert Koch Institute	?	?	?	?
Germany/BY-RKI-I-577675/2022	EPI_ISL_10751717	2022-02-20	SYNLAB MVZ Weiden	Robert Koch Institute	?	?	?	?
Germany/BY-RKI-I-577676/2022	EPI_ISL_10751719	2022-02-18	SYNLAB MVZ Weiden	Robert Koch Institute	?	?	?	?
Germany/BY-RKI-I-577678/2022	EPI_ISL_10751722	2022-02-18	SYNLAB MVZ Weiden	Robert Koch Institute	?	?	?	?
Germany/BY-RKI-I-577679/2022	EPI_ISL_10751724	2022-02-18	SYNLAB MVZ Weiden	Robert Koch Institute	?	?	?	?
Germany/BY-RKI-I-577688/2022	EPI_ISL_10751739	2022-02-17	SYNLAB MVZ Weiden	Robert Koch Institute	?	?	?	?
Germany/BY-RKI-I-577691/2022	EPI_ISL_10751744	2022-02-18	SYNLAB MVZ Weiden	Robert Koch Institute	?	?	?	?
Germany/BY-RKI-I-577692/2022	EPI_ISL_10751746	2022-02-17	SYNLAB MVZ Weiden	Robert Koch Institute	?	?	?	?
Germany/BY-RKI-I-577693/2022	EPI_ISL_10751748	2022-02-21	SYNLAB MVZ Weiden	Robert Koch Institute	?	?	?	?
Germany/BY-RKI-I-577694/2022	EPI_ISL_10751750	2022-02-18	SYNLAB MVZ Weiden	Robert Koch Institute	?	?	?	?
Germany/BY-RKI-I-577695/2022	EPI_ISL_10751752	2022-02-17	SYNLAB MVZ Weiden	Robert Koch Institute	?	?	?	?
Germany/BY-RKI-I-577697/2022	EPI_ISL_10751755	2022-02-20	SYNLAB MVZ Weiden	Robert Koch Institute	?	?	?	?
Germany/BY-RKI-I-577698/2022	EPI_ISL_10751757	2022-02-19	SYNLAB MVZ Weiden	Robert Koch Institute	?	?	?	?
Germany/BY-RKI-I-577700/2022	EPI_ISL_10751760	2022-02-17	SYNLAB MVZ Weiden	Robert Koch Institute	?	?	?	?
Germany/BY-RKI-I-577701/2022	EPI_ISL_10751762	2022-02-19	SYNLAB MVZ Weiden	Robert Koch Institute	?	?	?	?
Germany/BY-RKI-I-577708/2022	EPI_ISL_10751772	2022-02-17	SYNLAB MVZ Weiden	Robert Koch Institute	?	?	?	?
Germany/BY-RKI-I-577709/2022	EPI_ISL_10751773	2022-02-18	SYNLAB MVZ Weiden	Robert Koch Institute	?	?	?	?
Germany/BY-RKI-I-577712/2022	EPI_ISL_10751778	2022-02-17	SYNLAB MVZ Weiden	Robert Koch Institute	?	?	?	?
Germany/BY-RKI-I-577714/2022	EPI_ISL_10751780	2022-02-21	SYNLAB MVZ Weiden	Robert Koch Institute	?	?	?	?
Germany/BY-RKI-I-577715/2022	EPI_ISL_10751782	2022-02-18	SYNLAB MVZ Weiden	Robert Koch Institute	?	?	?	?
Germany/BY-RKI-I-577716/2022	EPI_ISL_10751784	2022-02-18	SYNLAB MVZ Weiden	Robert Koch Institute	?	?	?	?
Germany/BY-RKI-I-577717/2022	EPI_ISL_10751785	2022-02-17	SYNLAB MVZ Weiden	Robert Koch Institute	?	?	?	?
Germany/BY-RKI-I-577719/2022	EPI_ISL_10751788	2022-02-17	SYNLAB MVZ Weiden	Robert Koch Institute	?	?	?	?
Germany/BY-RKI-I-577720/2022	EPI_ISL_10751790	2022-02-18	SYNLAB MVZ Weiden	Robert Koch Institute	?	?	?	?
Germany/BY-RKI-I-577721/2022	EPI_ISL_10751792	2022-02-19	SYNLAB MVZ Weiden	Robert Koch Institute	?	?	?	?
Germany/BY-RKI-I-577727/2022	EPI_ISL_10751803	2022-02-18	SYNLAB MVZ Weiden	Robert Koch Institute	?	?	?	?
Germany/BY-RKI-I-577728/2022	EPI_ISL_10751805	2022-02-17	SYNLAB MVZ Weiden	Robert Koch Institute	?	?	?	?
Germany/BY-RKI-I-577730/2022	EPI_ISL_10751808	2022-02-18	SYNLAB MVZ Weiden	Robert Koch Institute	?	?	?	?
Germany/BY-RKI-I-577733/2022	EPI_ISL_10751813	2022-02-17	SYNLAB MVZ Weiden	Robert Koch Institute	?	?	?	?
Germany/BY-RKI-I-577735/2022	EPI_ISL_10751817	2022-02-18	SYNLAB MVZ Weiden	Robert Koch Institute	?	?	?	?
Germany/BY-RKI-I-577736/2022	EPI_ISL_10751818	2022-02-18	SYNLAB MVZ Weiden	Robert Koch Institute	?	?	?	?
Germany/BY-RKI-I-577737/2022	EPI_ISL_10751820	2022-02-19	SYNLAB MVZ Weiden	Robert Koch Institute	?	?	?	?
Germany/BY-RKI-I-577738/2022	EPI_ISL_10751822	2022-02-18	SYNLAB MVZ Weiden	Robert Koch Institute	?	?	?	?
Germany/BY-RKI-I-577739/2022	EPI_ISL_10751824	2022-02-21	SYNLAB MVZ Weiden	Robert Koch Institute	?	?	?	?
Germany/BY-RKI-I-577741/2022	EPI_ISL_10751830	2022-02-18	SYNLAB MVZ Weiden	Robert Koch Institute	?	?	?	?
Germany/BY-RKI-I-577742/2022	EPI_ISL_10751866	2022-02-17	SYNLAB MVZ Weiden	Robert Koch Institute	?	?	?	?
Germany/BY-RKI-I-577743/2022	EPI_ISL_10751879	2022-02-21	SYNLAB MVZ Weiden	Robert Koch Institute	?	?	?	?
Germany/BY-RKI-I-577745/2022	EPI_ISL_10751883	2022-02-17	SYNLAB MVZ Weiden	Robert Koch Institute	?	?	?	?
Germany/BY-RKI-I-577750/2022	EPI_ISL_10751888	2022-02-21	SYNLAB MVZ Weiden	Robert Koch Institute	?	?	?	?
Germany/BY-RKI-I-577756/2022	EPI_ISL_10751899	2022-02-17	SYNLAB MVZ Weiden	Robert Koch Institute	?	?	?	?
Germany/BY-RKI-I-577758/2022	EPI_ISL_10751903	2022-02-18	SYNLAB MVZ Weiden	Robert Koch Institute	?	?	?	?
Germany/BY-RKI-I-577762/2022	EPI_ISL_10751911	2022-02-17	SYNLAB MVZ Weiden	Robert Koch Institute	?	?	?	?
Germany/BY-RKI-I-577766/2022	EPI_ISL_10751915	2022-02-17	SYNLAB MVZ Weiden	Robert Koch Institute	?	?	?	?
Germany/BY-RKI-I-577770/2022	EPI_ISL_10751919	2022-02-20	SYNLAB MVZ Weiden	Robert Koch Institute	?	?	?	?
Germany/BY-RKI-I-577773/2022	EPI_ISL_10751931	2022-02-17	SYNLAB MVZ Weiden	Robert Koch Institute	?	?	?	?
Germany/BY-RKI-I-577775/2022	EPI_ISL_10751934	2022-02-20	SYNLAB MVZ Weiden	Robert Koch Institute	?	?	?	?
Germany/BY-RKI-I-577778/2022	EPI_ISL_10751939	2022-02-18	SYNLAB MVZ Weiden	Robert Koch Institute	?	?	?	?
Germany/BY-RKI-I-577779/2022	EPI_ISL_10751941	2022-02-18	SYNLAB MVZ Weiden	Robert Koch Institute	?	?	?	?
Germany/BY-RKI-I-577780/2022	EPI_ISL_10751942	2022-02-21	SYNLAB MVZ Weiden	Robert Koch Institute	?	?	?	?
Germany/BY-RKI-I-577781/2022	EPI_ISL_10751944	2022-02-18	SYNLAB MVZ Weiden	Robert Koch Institute	?	?	?	?
Germany/BY-RKI-I-577783/2022	EPI_ISL_10751948	2022-02-18	SYNLAB MVZ Weiden	Robert Koch Institute	?	?	?	?
Germany/BY-RKI-I-577786/2022	EPI_ISL_10751954	2022-02-20	SYNLAB MVZ Weiden	Robert Koch Institute	?	?	?	?
Germany/BY-RKI-I-577788/2022	EPI_ISL_10751957	2022-02-18	SYNLAB MVZ Weiden	Robert Koch Institute	?	?	?	?
Germany/BY-RKI-I-577794/2022	EPI_ISL_10751966	2022-02-19	SYNLAB MVZ Dachau	Robert Koch Institute	?	?	?	?
Germany/BY-RKI-I-577797/2022	EPI_ISL_10751972	2022-02-17	SYNLAB MVZ Weiden	Robert Koch Institute	?	?	?	?
Germany/BY-RKI-I-577801/2022	EPI_ISL_10751978	2022-02-20	SYNLAB MVZ Weiden	Robert Koch Institute	?	?	?	?
Germany/BY-RKI-I-577802/2022	EPI_ISL_10751980	2022-02-20	SYNLAB MVZ Weiden	Robert Koch Institute	?	?	?	?
Germany/BY-RKI-I-577809/2022	EPI_ISL_10751993	2022-02-17	SYNLAB MVZ Weiden	Robert Koch Institute	?	?	?	?
Germany/BY-RKI-I-577810/2022	EPI_ISL_10751995	2022-02-17	SYNLAB MVZ Weiden	Robert Koch Institute	?	?	?	?
Germany/BY-RKI-I-577813/2022	EPI_ISL_10752001	2022-02-17	SYNLAB MVZ Weiden	Robert Koch Institute	?	?	?	?
Germany/BY-RKI-I-577818/2022	EPI_ISL_10752010	2022-02-17	SYNLAB MVZ Weiden	Robert Koch Institute	?	?	?	?
Germany/BY-RKI-I-577821/2022	EPI_ISL_10752016	2022-02-17	SYNLAB MVZ Weiden	Robert Koch Institute	?	?	?	?
Germany/BY-RKI-I-577825/2022	EPI_ISL_10752022	2022-02-20	SYNLAB MVZ Weiden	Robert Koch Institute	?	?	?	?
Germany/BY-RKI-I-577826/2022	EPI_ISL_10752023	2022-02-20	SYNLAB MVZ Weiden	Robert Koch Institute	?	?	?	?
Germany/BY-RKI-I-577828/2022	EPI_ISL_10752026	2022-02-20	SYNLAB MVZ Weiden	Robert Koch Institute	?	?	?	?
Germany/BY-RKI-I-577830/2022	EPI_ISL_10752028	2022-02-18	SYNLAB MVZ Weiden	Robert Koch Institute	?	?	?	?
Germany/BY-RKI-I-577833/2022	EPI_ISL_10752030	2022-02-21	SYNLAB MVZ Weiden	Robert Koch Institute	?	?	?	?
Germany/BY-RKI-I-577834/2022	EPI_ISL_10752032	2022-02-17	SYNLAB MVZ Weiden	Robert Koch Institute	?	?	?	?
Germany/BY-RKI-I-577836/2022	EPI_ISL_10752035	2022-02-17	SYNLAB MVZ Weiden	Robert Koch Institute	?	?	?	?
Germany/BY-RKI-I-577839/2022	EPI_ISL_10752040	2022-02-17	SYNLAB MVZ Weiden	Robert Koch Institute	?	?	?	?
Germany/BY-RKI-I-577842/2022	EPI_ISL_10752044	2022-02-18	SYNLAB MVZ Weiden	Robert Koch Institute	?	?	?	?
Germany/BY-RKI-I-577843/2022	EPI_ISL_10752045	2022-02-20	SYNLAB MVZ Weiden	Robert Koch Institute	?	?	?	?
Germany/BY-RKI-I-577854/2022	EPI_ISL_10752062	2022-02-17	SYNLAB MVZ Weiden	Robert Koch Institute	?	?	?	?
Germany/BY-RKI-I-577856/2022	EPI_ISL_10752066	2022-02-17	SYNLAB MVZ Weiden	Robert Koch Institute	?	?	?	?
Germany/BY-RKI-I-577860/2022	EPI_ISL_10752071	2022-02-17	SYNLAB MVZ Weiden	Robert Koch Institute	?	?	?	?
Germany/BY-RKI-I-577864/2022	EPI_ISL_10752074	2022-02-17	SYNLAB MVZ Weiden	Robert Koch Institute	?	?	?	?
Germany/BY-RKI-I-577865/2022	EPI_ISL_10752076	2022-02-21	SYNLAB MVZ Weiden	Robert Koch Institute	?	?	?	?
Germany/BY-RKI-I-577866/2022	EPI_ISL_10752077	2022-02-20	SYNLAB MVZ Weiden	Robert Koch Institute	?	?	?	?
Germany/BY-RKI-I-577868/2022	EPI_ISL_10752080	2022-02-17	SYNLAB MVZ Weiden	Robert Koch Institute	?	?	?	?
Germany/BY-RKI-I-577869/2022	EPI_ISL_10752082	2022-02-19	SYNLAB MVZ Weiden	Robert Koch Institute	?	?	?	?
Germany/BY-RKI-I-577871/2022	EPI_ISL_10752085	2022-02-17	SYNLAB MVZ Weiden	Robert Koch Institute	?	?	?	?
Germany/BY-RKI-I-577872/2022	EPI_ISL_10752087	2022-02-18	SYNLAB MVZ Weiden	Robert Koch Institute	?	?	?	?
Germany/BY-RKI-I-577878/2022	EPI_ISL_10752096	2022-02-18	SYNLAB MVZ Weiden	Robert Koch Institute	?	?	?	?
Germany/BY-RKI-I-577882/2022	EPI_ISL_10752102	2022-02-18	SYNLAB MVZ Weiden	Robert Koch Institute	?	?	?	?
Germany/BY-RKI-I-577885/2022	EPI_ISL_10752107	2022-02-20	SYNLAB MVZ Dachau	Robert Koch Institute	?	?	?	?
Germany/BY-RKI-I-577888/2022	EPI_ISL_10752112	2022-02-17	SYNLAB MVZ Weiden	Robert Koch Institute	?	?	?	?
Germany/BY-RKI-I-577890/2022	EPI_ISL_10752115	2022-02-21	SYNLAB MVZ Weiden	Robert Koch Institute	?	?	?	?
Germany/BY-RKI-I-577892/2022	EPI_ISL_10752118	2022-02-18	SYNLAB MVZ Weiden	Robert Koch Institute	?	?	?	?
Germany/BY-RKI-I-577897/2022	EPI_ISL_10752126	2022-02-20	SYNLAB MVZ Weiden	Robert Koch Institute	?	?	?	?
Germany/BY-RKI-I-577899/2022	EPI_ISL_10752129	2022-02-17	SYNLAB MVZ Weiden	Robert Koch Institute	?	?	?	?
Germany/BY-RKI-I-577902/2022	EPI_ISL_10752137	2022-02-20	SYNLAB MVZ Weiden	Robert Koch Institute	?	?	?	?
Germany/BY-RKI-I-577904/2022	EPI_ISL_10752140	2022-02-18	SYNLAB MVZ Weiden	Robert Koch Institute	?	?	?	?
Germany/BY-RKI-I-577909/2022	EPI_ISL_10752148	2022-02-18	SYNLAB MVZ Weiden	Robert Koch Institute	?	?	?	?
Germany/BY-RKI-I-577910/2022	EPI_ISL_10752149	2022-02-17	SYNLAB MVZ Weiden	Robert Koch Institute	?	?	?	?
Germany/BY-RKI-I-577914/2022	EPI_ISL_10752167	2022-02-18	SYNLAB MVZ Weiden	Robert Koch Institute	?	?	?	?
Germany/BY-RKI-I-577920/2022	EPI_ISL_10752176	2022-02-19	SYNLAB MVZ Weiden	Robert Koch Institute	?	?	?	?
Germany/BY-RKI-I-577921/2022	EPI_ISL_10752177	2022-02-20	SYNLAB MVZ Weiden	Robert Koch Institute	?	?	?	?
Germany/BY-RKI-I-577924/2022	EPI_ISL_10752182	2022-02-20	SYNLAB MVZ Weiden	Robert Koch Institute	?	?	?	?
Germany/BY-RKI-I-577927/2022	EPI_ISL_10752187	2022-02-20	SYNLAB MVZ Weiden	Robert Koch Institute	?	?	?	?
Germany/BY-RKI-I-577929/2022	EPI_ISL_10752190	2022-02-20	SYNLAB MVZ Weiden	Robert Koch Institute	?	?	?	?
Germany/BY-RKI-I-577930/2022	EPI_ISL_10752191	2022-02-20	SYNLAB MVZ Weiden	Robert Koch Institute	?	?	?	?
Germany/BY-RKI-I-577938/2022	EPI_ISL_10752203	2022-02-17	SYNLAB MVZ Weiden	Robert Koch Institute	?	?	?	?
Germany/BY-RKI-I-577939/2022	EPI_ISL_10752205	2022-02-21	SYNLAB MVZ Weiden	Robert Koch Institute	?	?	?	?
Germany/BY-RKI-I-577940/2022	EPI_ISL_10752206	2022-02-17	SYNLAB MVZ Weiden	Robert Koch Institute	?	?	?	?
Germany/BY-RKI-I-577942/2022	EPI_ISL_10752210	2022-02-18	SYNLAB MVZ Weiden	Robert Koch Institute	?	?	?	?
Germany/BY-RKI-I-577945/2022	EPI_ISL_10752227	2022-02-18	SYNLAB MVZ Weiden	Robert Koch Institute	?	?	?	?
Germany/BY-RKI-I-577950/2022	EPI_ISL_10752236	2022-02-17	SYNLAB MVZ Weiden	Robert Koch Institute	?	?	?	?
Germany/BY-RKI-I-577952/2022	EPI_ISL_10752239	2022-02-18	SYNLAB MVZ Weiden	Robert Koch Institute	?	?	?	?
Germany/BY-RKI-I-577953/2022	EPI_ISL_10752240	2022-02-18	SYNLAB MVZ Weiden	Robert Koch Institute	?	?	?	?
Germany/BY-RKI-I-577960/2022	EPI_ISL_10752251	2022-02-20	SYNLAB MVZ Weiden	Robert Koch Institute	?	?	?	?
Germany/BY-RKI-I-577962/2022	EPI_ISL_10752253	2022-02-18	SYNLAB MVZ Weiden	Robert Koch Institute	?	?	?	?
Germany/BY-RKI-I-577966/2022	EPI_ISL_10752258	2022-02-18	SYNLAB MVZ Weiden	Robert Koch Institute	?	?	?	?
Germany/BY-RKI-I-577973/2022	EPI_ISL_10752269	2022-02-19	SYNLAB MVZ Weiden	Robert Koch Institute	?	?	?	?
Germany/BY-RKI-I-577976/2022	EPI_ISL_10752274	2022-02-17	SYNLAB MVZ Weiden	Robert Koch Institute	?	?	?	?
Germany/BY-RKI-I-577978/2022	EPI_ISL_10752277	2022-02-18	SYNLAB MVZ Weiden	Robert Koch Institute	?	?	?	?
Germany/BY-RKI-I-577981/2022	EPI_ISL_10752281	2022-02-18	SYNLAB MVZ Weiden	Robert Koch Institute	?	?	?	?
Germany/BY-RKI-I-577984/2022	EPI_ISL_10752286	2022-02-18	SYNLAB MVZ Weiden	Robert Koch Institute	?	?	?	?
Germany/BY-RKI-I-577985/2022	EPI_ISL_10752287	2022-02-19	SYNLAB MVZ Weiden	Robert Koch Institute	?	?	?	?
Germany/BY-RKI-I-577986/2022	EPI_ISL_10752289	2022-02-18	SYNLAB MVZ Weiden	Robert Koch Institute	?	?	?	?
Germany/BY-RKI-I-577992/2022	EPI_ISL_10752298	2022-02-20	SYNLAB MVZ Weiden	Robert Koch Institute	?	?	?	?
Germany/BY-RKI-I-577993/2022	EPI_ISL_10752300	2022-02-18	SYNLAB MVZ Weiden	Robert Koch Institute	?	?	?	?
Germany/BY-RKI-I-577999/2022	EPI_ISL_10752309	2022-02-19	SYNLAB MVZ Weiden	Robert Koch Institute	?	?	?	?
Germany/BY-RKI-I-578008/2022	EPI_ISL_10752327	2022-02-17	SYNLAB MVZ Weiden	Robert Koch Institute	?	?	?	?
Germany/BY-RKI-I-578011/2022	EPI_ISL_10752331	2022-02-18	SYNLAB MVZ Weiden	Robert Koch Institute	?	?	?	?
Germany/BY-RKI-I-578015/2022	EPI_ISL_10752337	2022-02-17	SYNLAB MVZ Weiden	Robert Koch Institute	?	?	?	?
Germany/BY-RKI-I-578018/2022	EPI_ISL_10752341	2022-02-21	SYNLAB MVZ Weiden	Robert Koch Institute	?	?	?	?
Germany/BY-RKI-I-578019/2022	EPI_ISL_10752343	2022-02-17	SYNLAB MVZ Weiden	Robert Koch Institute	?	?	?	?
Germany/BY-RKI-I-578022/2022	EPI_ISL_10752347	2022-02-17	SYNLAB MVZ Weiden	Robert Koch Institute	?	?	?	?
Germany/BY-RKI-I-578025/2022	EPI_ISL_10752352	2022-02-19	SYNLAB MVZ Weiden	Robert Koch Institute	?	?	?	?
Germany/BY-RKI-I-578029/2022	EPI_ISL_10752358	2022-02-20	SYNLAB MVZ Weiden	Robert Koch Institute	?	?	?	?
Germany/BY-RKI-I-578031/2022	EPI_ISL_10752361	2022-02-17	SYNLAB MVZ Weiden	Robert Koch Institute	?	?	?	?
Germany/BY-RKI-I-578032/2022	EPI_ISL_10752363	2022-02-18	SYNLAB MVZ Weiden	Robert Koch Institute	?	?	?	?
Germany/BY-RKI-I-578033/2022	EPI_ISL_10752364	2022-02-18	SYNLAB MVZ Weiden	Robert Koch Institute	?	?	?	?
Germany/BY-RKI-I-578035/2022	EPI_ISL_10752368	2022-02-21	SYNLAB MVZ Weiden	Robert Koch Institute	?	?	?	?
Germany/BY-RKI-I-578039/2022	EPI_ISL_10752374	2022-02-17	SYNLAB MVZ Weiden	Robert Koch Institute	?	?	?	?
Germany/BY-RKI-I-578042/2022	EPI_ISL_10752378	2022-02-17	SYNLAB MVZ Weiden	Robert Koch Institute	?	?	?	?
Germany/BY-RKI-I-578046/2022	EPI_ISL_10752385	2022-02-17	SYNLAB MVZ Weiden	Robert Koch Institute	?	?	?	?
Germany/BY-RKI-I-578049/2022	EPI_ISL_10752389	2022-02-17	SYNLAB MVZ Weiden	Robert Koch Institute	?	?	?	?
Germany/BY-RKI-I-578053/2022	EPI_ISL_10752395	2022-02-17	SYNLAB MVZ Weiden	Robert Koch Institute	?	?	?	?
Germany/BY-RKI-I-578054/2022	EPI_ISL_10752397	2022-02-18	SYNLAB MVZ Weiden	Robert Koch Institute	?	?	?	?
Germany/BY-RKI-I-578055/2022	EPI_ISL_10752398	2022-02-17	SYNLAB MVZ Weiden	Robert Koch Institute	?	?	?	?
Germany/BY-RKI-I-578075/2022	EPI_ISL_10752459	2022-02-15	SYNLAB MVZ Weiden	Robert Koch Institute	?	?	?	?
Germany/BY-RKI-I-578077/2022	EPI_ISL_10752462	2022-02-19	SYNLAB MVZ Weiden	Robert Koch Institute	?	?	?	?
Germany/BY-RKI-I-578079/2022	EPI_ISL_10752465	2022-02-15	SYNLAB MVZ Weiden	Robert Koch Institute	?	?	?	?
Germany/BY-RKI-I-578082/2022	EPI_ISL_10752470	2022-02-19	SYNLAB MVZ Weiden	Robert Koch Institute	?	?	?	?
Germany/BY-RKI-I-578083/2022	EPI_ISL_10752471	2022-02-18	SYNLAB MVZ Weiden	Robert Koch Institute	?	?	?	?
Germany/BY-RKI-I-578085/2022	EPI_ISL_10752474	2022-02-17	SYNLAB MVZ Weiden	Robert Koch Institute	?	?	?	?
Germany/BY-RKI-I-578086/2022	EPI_ISL_10752475	2022-02-19	SYNLAB MVZ Weiden	Robert Koch Institute	?	?	?	?
Germany/BY-RKI-I-578089/2022	EPI_ISL_10752480	2022-02-17	SYNLAB MVZ Weiden	Robert Koch Institute	?	?	?	?
Germany/BY-RKI-I-578091/2022	EPI_ISL_10752483	2022-02-17	SYNLAB MVZ Weiden	Robert Koch Institute	?	?	?	?
Germany/BY-RKI-I-578095/2022	EPI_ISL_10752488	2022-02-18	SYNLAB MVZ Weiden	Robert Koch Institute	?	?	?	?
Germany/BY-RKI-I-578100/2022	EPI_ISL_10752495	2022-02-17	SYNLAB MVZ Weiden	Robert Koch Institute	?	?	?	?
Germany/BY-RKI-I-578104/2022	EPI_ISL_10752502	2022-02-17	SYNLAB MVZ Weiden	Robert Koch Institute	?	?	?	?
Germany/BY-RKI-I-578107/2022	EPI_ISL_10752506	2022-02-17	SYNLAB MVZ Weiden	Robert Koch Institute	?	?	?	?
Germany/BY-RKI-I-578110/2022	EPI_ISL_10752512	2022-02-17	SYNLAB MVZ Weiden	Robert Koch Institute	?	?	?	?
Germany/BY-RKI-I-578111/2022	EPI_ISL_10752513	2022-02-18	SYNLAB MVZ Weiden	Robert Koch Institute	?	?	?	?
Germany/BY-RKI-I-578112/2022	EPI_ISL_10752515	2022-02-17	SYNLAB MVZ Weiden	Robert Koch Institute	?	?	?	?
Germany/BY-RKI-I-578116/2022	EPI_ISL_10752519	2022-02-17	SYNLAB MVZ Weiden	Robert Koch Institute	?	?	?	?
Germany/BY-RKI-I-578117/2022	EPI_ISL_10752520	2022-02-17	SYNLAB MVZ Weiden	Robert Koch Institute	?	?	?	?
Germany/BY-RKI-I-578126/2022	EPI_ISL_10752530	2022-02-17	SYNLAB MVZ Weiden	Robert Koch Institute	?	?	?	?
Germany/BY-RKI-I-578127/2022	EPI_ISL_10752537	2022-02-18	SYNLAB MVZ Weiden	Robert Koch Institute	?	?	?	?
Germany/BY-RKI-I-578129/2022	EPI_ISL_10752541	2022-02-18	SYNLAB MVZ Weiden	Robert Koch Institute	?	?	?	?
Germany/BY-RKI-I-578130/2022	EPI_ISL_10752542	2022-02-16	SYNLAB MVZ Weiden	Robert Koch Institute	?	?	?	?
Germany/BY-RKI-I-578134/2022	EPI_ISL_10752547	2022-02-17	SYNLAB MVZ Weiden	Robert Koch Institute	?	?	?	?
Germany/BY-RKI-I-578135/2022	EPI_ISL_10752548	2022-02-18	SYNLAB MVZ Weiden	Robert Koch Institute	?	?	?	?
Germany/BY-RKI-I-578136/2022	EPI_ISL_10752549	2022-02-17	SYNLAB MVZ Weiden	Robert Koch Institute	?	?	?	?
Germany/BY-RKI-I-578137/2022	EPI_ISL_10752551	2022-02-17	SYNLAB MVZ Weiden	Robert Koch Institute	?	?	?	?
Germany/BY-RKI-I-578141/2022	EPI_ISL_10752560	2022-02-17	SYNLAB MVZ Weiden	Robert Koch Institute	?	?	?	?
Germany/BY-RKI-I-578147/2022	EPI_ISL_10752566	2022-02-18	SYNLAB MVZ Weiden	Robert Koch Institute	?	?	?	?
Germany/BY-RKI-I-578150/2022	EPI_ISL_10752569	2022-02-17	SYNLAB MVZ Weiden	Robert Koch Institute	?	?	?	?
Germany/BY-RKI-I-578151/2022	EPI_ISL_10752570	2022-02-17	SYNLAB MVZ Weiden	Robert Koch Institute	?	?	?	?
Germany/BY-RKI-I-578178/2022	EPI_ISL_10752597	2022-02-22	SYNLAB MVZ Weiden	Robert Koch Institute	?	?	?	?
Germany/BY-RKI-I-578183/2022	EPI_ISL_10752602	2022-02-21	SYNLAB MVZ Weiden	Robert Koch Institute	?	?	?	?
Germany/BY-RKI-I-578186/2022	EPI_ISL_10752605	2022-02-23	SYNLAB MVZ Weiden	Robert Koch Institute	?	?	?	?
Germany/BY-RKI-I-578187/2022	EPI_ISL_10752606	2022-02-21	SYNLAB MVZ Weiden	Robert Koch Institute	?	?	?	?
Germany/BY-RKI-I-578189/2022	EPI_ISL_10752608	2022-02-21	SYNLAB MVZ Weiden	Robert Koch Institute	?	?	?	?
Germany/BY-RKI-I-578196/2022	EPI_ISL_10752615	2022-02-21	SYNLAB MVZ Weiden	Robert Koch Institute	?	?	?	?
Germany/BY-RKI-I-578201/2022	EPI_ISL_10752620	2022-02-22	SYNLAB MVZ Weiden	Robert Koch Institute	?	?	?	?
Germany/BY-RKI-I-578216/2022	EPI_ISL_10752646	2022-02-22	SYNLAB MVZ Weiden	Robert Koch Institute	?	?	?	?
Germany/BY-RKI-I-578220/2022	EPI_ISL_10752650	2022-02-22	SYNLAB MVZ Weiden	Robert Koch Institute	?	?	?	?
Germany/BY-RKI-I-578222/2022	EPI_ISL_10752655	2022-02-23	SYNLAB MVZ Weiden	Robert Koch Institute	?	?	?	?
Germany/BY-RKI-I-578231/2022	EPI_ISL_10752663	2022-02-18	SYNLAB MVZ Weiden	Robert Koch Institute	?	?	?	?
Germany/BY-RKI-I-578232/2022	EPI_ISL_10752664	2022-02-21	SYNLAB MVZ Weiden	Robert Koch Institute	?	?	?	?
Germany/BY-RKI-I-578237/2022	EPI_ISL_10752669	2022-02-18	SYNLAB MVZ Weiden	Robert Koch Institute	?	?	?	?
Germany/BY-RKI-I-578239/2022	EPI_ISL_10752671	2022-02-21	SYNLAB MVZ Weiden	Robert Koch Institute	?	?	?	?
Germany/BY-RKI-I-578243/2022	EPI_ISL_10752675	2022-02-21	SYNLAB MVZ Weiden	Robert Koch Institute	?	?	?	?
Germany/BY-RKI-I-578244/2022	EPI_ISL_10752676	2022-02-21	SYNLAB MVZ Weiden	Robert Koch Institute	?	?	?	?
Germany/BY-RKI-I-578247/2022	EPI_ISL_10752679	2022-02-22	SYNLAB MVZ Weiden	Robert Koch Institute	?	?	?	?
Germany/BY-RKI-I-578248/2022	EPI_ISL_10752680	2022-02-21	SYNLAB MVZ Weiden	Robert Koch Institute	?	?	?	?
Germany/BY-RKI-I-578249/2022	EPI_ISL_10752681	2022-02-19	SYNLAB MVZ Weiden	Robert Koch Institute	?	?	?	?
Germany/BY-RKI-I-578253/2022	EPI_ISL_10752685	2022-02-22	SYNLAB MVZ Weiden	Robert Koch Institute	?	?	?	?
Germany/BY-RKI-I-578256/2022	EPI_ISL_10752688	2022-02-21	SYNLAB MVZ Weiden	Robert Koch Institute	?	?	?	?
Germany/BY-RKI-I-578258/2022	EPI_ISL_10752690	2022-02-21	SYNLAB MVZ Weiden	Robert Koch Institute	?	?	?	?
Germany/BY-RKI-I-578259/2022	EPI_ISL_10752691	2022-02-21	SYNLAB MVZ Weiden	Robert Koch Institute	?	?	?	?
Germany/BY-RKI-I-578261/2022	EPI_ISL_10752718	2022-02-21	SYNLAB MVZ Weiden	Robert Koch Institute	?	?	?	?
Germany/BY-RKI-I-578262/2022	EPI_ISL_10752719	2022-02-22	SYNLAB MVZ Weiden	Robert Koch Institute	?	?	?	?
Germany/BY-RKI-I-578263/2022	EPI_ISL_10752720	2022-02-21	SYNLAB MVZ Weiden	Robert Koch Institute	?	?	?	?
Germany/BY-RKI-I-578265/2022	EPI_ISL_10752722	2022-02-21	SYNLAB MVZ Weiden	Robert Koch Institute	?	?	?	?
Germany/BY-RKI-I-578267/2022	EPI_ISL_10752724	2022-02-21	SYNLAB MVZ Weiden	Robert Koch Institute	?	?	?	?
Germany/BY-RKI-I-578270/2022	EPI_ISL_10752727	2022-02-18	SYNLAB MVZ Weiden	Robert Koch Institute	?	?	?	?
Germany/BY-RKI-I-578272/2022	EPI_ISL_10752729	2022-02-21	SYNLAB MVZ Weiden	Robert Koch Institute	?	?	?	?
Germany/BY-RKI-I-578273/2022	EPI_ISL_10752730	2022-02-18	SYNLAB MVZ Weiden	Robert Koch Institute	?	?	?	?
Germany/BY-RKI-I-578274/2022	EPI_ISL_10752731	2022-02-21	SYNLAB MVZ Weiden	Robert Koch Institute	?	?	?	?
Germany/BY-RKI-I-578283/2022	EPI_ISL_10752740	2022-02-23	SYNLAB MVZ Weiden	Robert Koch Institute	?	?	?	?
Germany/BY-RKI-I-578299/2022	EPI_ISL_10752755	2022-02-21	SYNLAB MVZ Weiden	Robert Koch Institute	?	?	?	?
Germany/BY-RKI-I-578300/2022	EPI_ISL_10752756	2022-02-19	SYNLAB MVZ Weiden	Robert Koch Institute	?	?	?	?
Germany/BY-RKI-I-578312/2022	EPI_ISL_10752771	2022-02-21	SYNLAB MVZ Weiden	Robert Koch Institute	?	?	?	?
Germany/BY-RKI-I-578314/2022	EPI_ISL_10752774	2022-02-21	SYNLAB MVZ Weiden	Robert Koch Institute	?	?	?	?
Germany/BY-RKI-I-578317/2022	EPI_ISL_10752778	2022-02-21	SYNLAB MVZ Weiden	Robert Koch Institute	?	?	?	?
Germany/BY-RKI-I-578320/2022	EPI_ISL_10752783	2022-02-21	SYNLAB MVZ Weiden	Robert Koch Institute	?	?	?	?
Germany/BY-RKI-I-578323/2022	EPI_ISL_10752786	2022-02-21	SYNLAB MVZ Weiden	Robert Koch Institute	?	?	?	?
Germany/BY-RKI-I-578326/2022	EPI_ISL_10752791	2022-02-21	SYNLAB MVZ Weiden	Robert Koch Institute	?	?	?	?
Germany/BY-RKI-I-578329/2022	EPI_ISL_10752795	2022-02-21	SYNLAB MVZ Weiden	Robert Koch Institute	?	?	?	?
Germany/BY-RKI-I-578332/2022	EPI_ISL_10752800	2022-02-21	SYNLAB MVZ Weiden	Robert Koch Institute	?	?	?	?
Germany/BY-RKI-I-578333/2022	EPI_ISL_10752801	2022-02-21	SYNLAB MVZ Weiden	Robert Koch Institute	?	?	?	?
Germany/BY-RKI-I-578335/2022	EPI_ISL_10752804	2022-02-21	SYNLAB MVZ Weiden	Robert Koch Institute	?	?	?	?
Germany/BY-RKI-I-578337/2022	EPI_ISL_10752808	2022-02-21	SYNLAB MVZ Weiden	Robert Koch Institute	?	?	?	?
Germany/BY-RKI-I-578339/2022	EPI_ISL_10752811	2022-02-21	SYNLAB MVZ Weiden	Robert Koch Institute	?	?	?	?
Germany/BY-RKI-I-578344/2022	EPI_ISL_10752818	2022-02-21	SYNLAB MVZ Weiden	Robert Koch Institute	?	?	?	?
Germany/BY-RKI-I-578354/2022	EPI_ISL_10752830	2022-02-21	SYNLAB MVZ Weiden	Robert Koch Institute	?	?	?	?
Germany/BY-RKI-I-578357/2022	EPI_ISL_10752835	2022-02-21	SYNLAB MVZ Weiden	Robert Koch Institute	?	?	?	?
Germany/BY-RKI-I-578360/2022	EPI_ISL_10752840	2022-02-21	SYNLAB MVZ Weiden	Robert Koch Institute	?	?	?	?
Germany/BY-RKI-I-578362/2022	EPI_ISL_10752844	2022-02-21	SYNLAB MVZ Weiden	Robert Koch Institute	?	?	?	?
Germany/BY-RKI-I-578364/2022	EPI_ISL_10752847	2022-02-21	SYNLAB MVZ Weiden	Robert Koch Institute	?	?	?	?
Germany/BY-RKI-I-578369/2022	EPI_ISL_10752851	2022-02-23	SYNLAB MVZ Weiden	Robert Koch Institute	?	?	?	?
Germany/BY-RKI-I-578371/2022	EPI_ISL_10752853	2022-02-21	SYNLAB MVZ Weiden	Robert Koch Institute	?	?	?	?
Germany/BY-RKI-I-578375/2022	EPI_ISL_10752857	2022-02-23	SYNLAB MVZ Weiden	Robert Koch Institute	?	?	?	?
Germany/BY-RKI-I-578377/2022	EPI_ISL_10752859	2022-02-18	SYNLAB MVZ Weiden	Robert Koch Institute	?	?	?	?
Germany/BY-RKI-I-578379/2022	EPI_ISL_10752861	2022-02-21	SYNLAB MVZ Weiden	Robert Koch Institute	?	?	?	?
Germany/BY-RKI-I-578380/2022	EPI_ISL_10752862	2022-02-18	SYNLAB MVZ Weiden	Robert Koch Institute	?	?	?	?
Germany/BY-RKI-I-578381/2022	EPI_ISL_10752863	2022-02-23	SYNLAB MVZ Weiden	Robert Koch Institute	?	?	?	?
Germany/BY-RKI-I-578389/2022	EPI_ISL_10752871	2022-02-18	SYNLAB MVZ Weiden	Robert Koch Institute	?	?	?	?
Germany/BY-RKI-I-578395/2022	EPI_ISL_10752876	2022-02-21	SYNLAB MVZ Weiden	Robert Koch Institute	?	?	?	?
Germany/BY-RKI-I-578400/2022	EPI_ISL_10752881	2022-02-18	SYNLAB MVZ Weiden	Robert Koch Institute	?	?	?	?
Germany/BY-RKI-I-578407/2022	EPI_ISL_10752888	2022-02-21	SYNLAB MVZ Weiden	Robert Koch Institute	?	?	?	?
Germany/BY-RKI-I-578434/2022	EPI_ISL_10752945	2022-02-21	SYNLAB MVZ Weiden	Robert Koch Institute	?	?	?	?
Germany/BY-RKI-I-578439/2022	EPI_ISL_10752953	2022-02-22	SYNLAB MVZ Weiden	Robert Koch Institute	?	?	?	?
Germany/BY-RKI-I-578440/2022	EPI_ISL_10752955	2022-02-19	SYNLAB MVZ Weiden	Robert Koch Institute	?	?	?	?
Germany/BY-RKI-I-578444/2022	EPI_ISL_10752962	2022-02-22	SYNLAB MVZ Weiden	Robert Koch Institute	?	?	?	?
Germany/BY-RKI-I-578446/2022	EPI_ISL_10752966	2022-02-18	SYNLAB MVZ Weiden	Robert Koch Institute	?	?	?	?
Germany/BY-RKI-I-578450/2022	EPI_ISL_10752973	2022-02-18	SYNLAB MVZ Weiden	Robert Koch Institute	?	?	?	?
Germany/BY-RKI-I-578454/2022	EPI_ISL_10752981	2022-02-18	SYNLAB MVZ Weiden	Robert Koch Institute	?	?	?	?
Germany/BY-RKI-I-578468/2022	EPI_ISL_10753006	2022-02-21	SYNLAB MVZ Weiden	Robert Koch Institute	?	?	?	?
Germany/BY-RKI-I-578472/2022	EPI_ISL_10753013	2022-02-21	SYNLAB MVZ Weiden	Robert Koch Institute	?	?	?	?
Germany/BY-RKI-I-578474/2022	EPI_ISL_10753017	2022-02-18	SYNLAB MVZ Weiden	Robert Koch Institute	?	?	?	?
Germany/BY-RKI-I-578478/2022	EPI_ISL_10753023	2022-02-21	SYNLAB MVZ Weiden	Robert Koch Institute	?	?	?	?
Germany/BY-RKI-I-578534/2022	EPI_ISL_10753142	2022-02-21	SYNLAB MVZ Weiden	Robert Koch Institute	?	?	?	?
Germany/BY-RKI-I-578540/2022	EPI_ISL_10753152	2022-02-18	SYNLAB MVZ Weiden	Robert Koch Institute	?	?	?	?
Germany/BY-RKI-I-578564/2022	EPI_ISL_10753200	2022-02-21	SYNLAB MVZ Weiden	Robert Koch Institute	?	?	?	?
Germany/BY-RKI-I-578566/2022	EPI_ISL_10753202	2022-02-18	SYNLAB MVZ Weiden	Robert Koch Institute	?	?	?	?
Germany/BY-RKI-I-578575/2022	EPI_ISL_10753217	2022-02-21	SYNLAB MVZ Weiden	Robert Koch Institute	?	?	?	?
Germany/BY-RKI-I-578589/2022	EPI_ISL_10753596	2022-02-18	SYNLAB MVZ Weiden	Robert Koch Institute	?	?	?	?
Germany/BY-RKI-I-578603/2022	EPI_ISL_10753622	2022-02-21	SYNLAB MVZ Weiden	Robert Koch Institute	?	?	?	?
Germany/BY-RKI-I-578605/2022	EPI_ISL_10753626	2022-02-18	SYNLAB MVZ Weiden	Robert Koch Institute	?	?	?	?
Germany/BY-RKI-I-578608/2022	EPI_ISL_10753631	2022-02-21	SYNLAB MVZ Weiden	Robert Koch Institute	?	?	?	?
Germany/BY-RKI-I-578614/2022	EPI_ISL_10753639	2022-02-21	SYNLAB MVZ Weiden	Robert Koch Institute	?	?	?	?
Germany/BY-RKI-I-578616/2022	EPI_ISL_10753643	2022-02-21	SYNLAB MVZ Weiden	Robert Koch Institute	?	?	?	?
Germany/BY-RKI-I-578617/2022	EPI_ISL_10753645	2022-02-21	SYNLAB MVZ Weiden	Robert Koch Institute	?	?	?	?
Germany/BY-RKI-I-578625/2022	EPI_ISL_10753659	2022-02-20	SYNLAB MVZ Weiden	Robert Koch Institute	?	?	?	?
Germany/BY-RKI-I-578631/2022	EPI_ISL_10753670	2022-02-21	SYNLAB MVZ Weiden	Robert Koch Institute	?	?	?	?
Germany/BY-RKI-I-578634/2022	EPI_ISL_10753675	2022-02-21	SYNLAB MVZ Weiden	Robert Koch Institute	?	?	?	?
Germany/BY-RKI-I-578637/2022	EPI_ISL_10753681	2022-02-18	SYNLAB MVZ Weiden	Robert Koch Institute	?	?	?	?
Germany/BY-RKI-I-578659/2022	EPI_ISL_10753724	2022-02-18	SYNLAB MVZ Weiden	Robert Koch Institute	?	?	?	?
Germany/BY-RKI-I-578665/2022	EPI_ISL_10753735	2022-02-21	SYNLAB MVZ Weiden	Robert Koch Institute	?	?	?	?
Germany/BY-RKI-I-578670/2022	EPI_ISL_10753744	2022-02-21	SYNLAB MVZ Weiden	Robert Koch Institute	?	?	?	?
Germany/BY-RKI-I-578678/2022	EPI_ISL_10753759	2022-02-21	SYNLAB MVZ Weiden	Robert Koch Institute	?	?	?	?
Germany/BY-RKI-I-578681/2022	EPI_ISL_10753764	2022-02-21	SYNLAB MVZ Weiden	Robert Koch Institute	?	?	?	?
Germany/BY-RKI-I-578683/2022	EPI_ISL_10753768	2022-02-21	SYNLAB MVZ Weiden	Robert Koch Institute	?	?	?	?
Germany/BY-RKI-I-578686/2022	EPI_ISL_10753773	2022-02-21	SYNLAB MVZ Weiden	Robert Koch Institute	?	?	?	?
Germany/BY-RKI-I-578689/2022	EPI_ISL_10753779	2022-02-21	SYNLAB MVZ Weiden	Robert Koch Institute	?	?	?	?
Germany/BY-RKI-I-578693/2022	EPI_ISL_10753786	2022-02-21	SYNLAB MVZ Weiden	Robert Koch Institute	?	?	?	?
Germany/BY-RKI-I-578694/2022	EPI_ISL_10753788	2022-02-21	SYNLAB MVZ Weiden	Robert Koch Institute	?	?	?	?
Germany/BY-RKI-I-578713/2022	EPI_ISL_10753820	2022-02-21	SYNLAB MVZ Weiden	Robert Koch Institute	?	?	?	?
Germany/BY-RKI-I-578715/2022	EPI_ISL_10753824	2022-02-21	SYNLAB MVZ Weiden	Robert Koch Institute	?	?	?	?
Germany/BY-RKI-I-578716/2022	EPI_ISL_10753826	2022-02-18	SYNLAB MVZ Weiden	Robert Koch Institute	?	?	?	?
Germany/BY-RKI-I-578718/2022	EPI_ISL_10753830	2022-02-21	SYNLAB MVZ Weiden	Robert Koch Institute	?	?	?	?
Germany/BY-RKI-I-578725/2022	EPI_ISL_10753843	2022-02-21	SYNLAB MVZ Weiden	Robert Koch Institute	?	?	?	?
Germany/BY-RKI-I-578740/2022	EPI_ISL_10753871	2022-02-21	SYNLAB MVZ Weiden	Robert Koch Institute	?	?	?	?
Germany/BY-RKI-I-578754/2022	EPI_ISL_10753917	2022-02-20	SYNLAB MVZ Weiden	Robert Koch Institute	?	?	?	?
Germany/BY-RKI-I-578760/2022	EPI_ISL_10753928	2022-02-21	SYNLAB MVZ Weiden	Robert Koch Institute	?	?	?	?
Germany/BY-RKI-I-578764/2022	EPI_ISL_10753935	2022-02-21	SYNLAB MVZ Weiden	Robert Koch Institute	?	?	?	?
Germany/BY-RKI-I-578791/2022	EPI_ISL_10754185	2022-02-19	SYNLAB MVZ Weiden	Robert Koch Institute	?	?	?	?
Germany/BY-RKI-I-578800/2022	EPI_ISL_10754200	2022-02-20	SYNLAB MVZ Weiden	Robert Koch Institute	?	?	?	?
Germany/BY-RKI-I-578802/2022	EPI_ISL_10754204	2022-02-18	SYNLAB MVZ Weiden	Robert Koch Institute	?	?	?	?
Germany/BY-RKI-I-578805/2022	EPI_ISL_10754210	2022-02-23	SYNLAB MVZ Weiden	Robert Koch Institute	?	?	?	?
Germany/BY-RKI-I-578817/2022	EPI_ISL_10754232	2022-02-18	SYNLAB MVZ Weiden	Robert Koch Institute	?	?	?	?
Germany/BY-RKI-I-578824/2022	EPI_ISL_10754244	2022-02-23	SYNLAB MVZ Weiden	Robert Koch Institute	?	?	?	?
Germany/BY-RKI-I-578825/2022	EPI_ISL_10754246	2022-02-19	SYNLAB MVZ Weiden	Robert Koch Institute	?	?	?	?
Germany/BY-RKI-I-578826/2022	EPI_ISL_10754248	2022-02-21	SYNLAB MVZ Weiden	Robert Koch Institute	?	?	?	?
Germany/BY-RKI-I-578836/2022	EPI_ISL_10754265	2022-02-21	SYNLAB MVZ Weiden	Robert Koch Institute	?	?	?	?
Germany/BY-RKI-I-578841/2022	EPI_ISL_10754274	2022-02-21	SYNLAB MVZ Weiden	Robert Koch Institute	?	?	?	?
Germany/BY-RKI-I-578847/2022	EPI_ISL_10754284	2022-02-21	SYNLAB MVZ Weiden	Robert Koch Institute	?	?	?	?
Germany/BY-RKI-I-578850/2022	EPI_ISL_10754291	2022-02-18	SYNLAB MVZ Weiden	Robert Koch Institute	?	?	?	?
Germany/BY-RKI-I-578854/2022	EPI_ISL_10754298	2022-02-21	SYNLAB MVZ Weiden	Robert Koch Institute	?	?	?	?
Germany/BY-RKI-I-581179/2022	EPI_ISL_10758795	2022-02-18	IMD - MVZ Labor Martinsried	Robert Koch Institute	?	?	?	?
Germany/BY-RKI-I-581185/2022	EPI_ISL_10758806	2022-02-18	IMD - MVZ Labor Martinsried	Robert Koch Institute	?	?	?	?
Germany/BY-RKI-I-581189/2022	EPI_ISL_10758813	2022-02-17	IMD - MVZ Labor Martinsried	Robert Koch Institute	?	?	?	?
Germany/BY-RKI-I-581192/2022	EPI_ISL_10758819	2022-02-19	IMD - MVZ Labor Martinsried	Robert Koch Institute	?	?	?	?
Germany/BY-RKI-I-581193/2022	EPI_ISL_10758821	2022-02-17	IMD - MVZ Labor Martinsried	Robert Koch Institute	?	?	?	?
Germany/BY-RKI-I-581198/2022	EPI_ISL_10758831	2022-02-18	IMD - MVZ Labor Martinsried	Robert Koch Institute	?	?	?	?
Germany/BY-RKI-I-581205/2022	EPI_ISL_10759539	2022-02-19	IMD - MVZ Labor Martinsried	Robert Koch Institute	?	?	?	?
Germany/BY-RKI-I-581210/2022	EPI_ISL_10759685	2022-02-16	IMD - MVZ Labor Martinsried	Robert Koch Institute	?	?	?	?
Germany/BY-RKI-I-581211/2022	EPI_ISL_10759687	2022-02-15	IMD - MVZ Labor Martinsried	Robert Koch Institute	?	?	?	?
Germany/BY-RKI-I-581217/2022	EPI_ISL_10759698	2022-02-16	IMD - MVZ Labor Martinsried	Robert Koch Institute	?	?	?	?
Germany/BY-RKI-I-581218/2022	EPI_ISL_10759700	2022-02-16	IMD - MVZ Labor Martinsried	Robert Koch Institute	?	?	?	?
Germany/BY-RKI-I-581227/2022	EPI_ISL_10759717	2022-02-19	IMD - MVZ Labor Martinsried	Robert Koch Institute	?	?	?	?
Germany/BY-RKI-I-581229/2022	EPI_ISL_10759721	2022-02-18	IMD - MVZ Labor Martinsried	Robert Koch Institute	?	?	?	?
Germany/BY-RKI-I-581230/2022	EPI_ISL_10759722	2022-02-18	IMD - MVZ Labor Martinsried	Robert Koch Institute	?	?	?	?
Germany/BY-RKI-I-581242/2022	EPI_ISL_10759748	2022-02-17	IMD - MVZ Labor Martinsried	Robert Koch Institute	?	?	?	?
Germany/BY-RKI-I-581244/2022	EPI_ISL_10759752	2022-02-17	IMD - MVZ Labor Martinsried	Robert Koch Institute	?	?	?	?
Germany/BY-RKI-I-581246/2022	EPI_ISL_10759756	2022-02-15	IMD - MVZ Labor Martinsried	Robert Koch Institute	?	?	?	?
Germany/BY-RKI-I-581247/2022	EPI_ISL_10759758	2022-02-19	IMD - MVZ Labor Martinsried	Robert Koch Institute	?	?	?	?
Germany/BY-RKI-I-581250/2022	EPI_ISL_10759763	2022-02-17	IMD - MVZ Labor Martinsried	Robert Koch Institute	?	?	?	?
Germany/BY-RKI-I-581255/2022	EPI_ISL_10759772	2022-02-16	IMD - MVZ Labor Martinsried	Robert Koch Institute	?	?	?	?
Germany/BY-RKI-I-581257/2022	EPI_ISL_10759776	2022-02-18	IMD - MVZ Labor Martinsried	Robert Koch Institute	?	?	?	?
Germany/BY-RKI-I-581266/2022	EPI_ISL_10759792	2022-02-18	IMD - MVZ Labor Martinsried	Robert Koch Institute	?	?	?	?
Germany/BY-RKI-I-581268/2022	EPI_ISL_10759795	2022-02-18	IMD - MVZ Labor Martinsried	Robert Koch Institute	?	?	?	?
Germany/BY-RKI-I-581280/2022	EPI_ISL_10759814	2022-02-15	IMD - MVZ Labor Martinsried	Robert Koch Institute	?	?	?	?
Germany/BY-RKI-I-581291/2022	EPI_ISL_10759826	2022-02-17	IMD - MVZ Labor Martinsried	Robert Koch Institute	?	?	?	?
Germany/BY-RKI-I-581316/2022	EPI_ISL_10759900	2022-02-16	IMD - MVZ Labor Martinsried	Robert Koch Institute	?	?	?	?
Germany/BY-RKI-I-581327/2022	EPI_ISL_10760156	2022-02-18	IMD - MVZ Labor Martinsried	Robert Koch Institute	?	?	?	?
Germany/BY-RKI-I-582043/2022	EPI_ISL_10762469	2022-01-21	Sonic - Labor Staber Bayreuth	Robert Koch Institute	?	?	?	?
Germany/BY-RKI-I-582058/2022	EPI_ISL_10762486	2022-01-21	Sonic - Labor Staber Bayreuth	Robert Koch Institute	?	?	?	?
Germany/BY-RKI-I-582062/2022	EPI_ISL_10762493	2022-01-21	Sonic - Labor Staber Bayreuth	Robert Koch Institute	?	?	?	?
Germany/BY-RKI-I-582122/2022	EPI_ISL_10762661	2022-01-21	Sonic - Labor Staber Bayreuth	Robert Koch Institute	?	?	?	?
Germany/BY-RKI-I-582125/2022	EPI_ISL_10762668	2022-01-21	Sonic - Labor Staber Bayreuth	Robert Koch Institute	?	?	?	?
Germany/BY-RKI-I-582140/2022	EPI_ISL_10762705	2022-01-21	Sonic - Labor Staber Bayreuth	Robert Koch Institute	?	?	?	?
Germany/BY-RKI-I-582142/2022	EPI_ISL_10762708	2022-01-21	Sonic - Labor Staber Bayreuth	Robert Koch Institute	?	?	?	?
Germany/BY-RKI-I-582153/2022	EPI_ISL_10762733	2022-01-21	Sonic - Labor Staber Bayreuth	Robert Koch Institute	?	?	?	?
Germany/BY-RKI-I-582186/2022	EPI_ISL_10762813	2022-01-21	Sonic - Labor Staber Bayreuth	Robert Koch Institute	?	?	?	?
Germany/BY-RKI-I-582196/2022	EPI_ISL_10762840	2022-01-21	Sonic - Labor Staber Bayreuth	Robert Koch Institute	?	?	?	?
Germany/BY-RKI-I-582203/2022	EPI_ISL_10762855	2022-01-21	Sonic - Labor Staber Bayreuth	Robert Koch Institute	?	?	?	?
Germany/BY-RKI-I-582206/2022	EPI_ISL_10762862	2022-01-21	Sonic - Labor Staber Bayreuth	Robert Koch Institute	?	?	?	?
Germany/BY-RKI-I-582221/2022	EPI_ISL_10763064	2022-01-21	Sonic - Labor Staber Bayreuth	Robert Koch Institute	?	?	?	?
Germany/BY-RKI-I-582222/2022	EPI_ISL_10763066	2022-01-21	Sonic - Labor Staber Bayreuth	Robert Koch Institute	?	?	?	?
Germany/HB-RKI-I-348774/2021	EPI_ISL_7103135	2021-11-20	Sonic - MVZ Medizinisches Labor Bremen GmbH	Robert Koch Institute	?	?	?	?
Germany/HB-RKI-I-348859/2021	EPI_ISL_7103271	2021-11-23	Sonic - MVZ Medizinisches Labor Bremen GmbH	Robert Koch Institute	?	?	?	?
Germany/HB-RKI-I-349033/2021	EPI_ISL_7103963	2021-11-23	Sonic - MVZ Medizinisches Labor Bremen GmbH	Robert Koch Institute	?	?	?	?
Germany/HB-RKI-I-352053/2021	EPI_ISL_7114728	2021-11-20	Sonic - MVZ Medizinisches Labor Bremen GmbH	Robert Koch Institute	?	?	?	?
Germany/HB-RKI-I-353075/2021	EPI_ISL_7115284	2021-11-23	Sonic - MVZ Medizinisches Labor Bremen GmbH	Robert Koch Institute	?	?	?	?
Germany/HB-RKI-I-353100/2021	EPI_ISL_7115390	2021-11-23	Sonic - MVZ Medizinisches Labor Bremen GmbH	Robert Koch Institute	?	?	?	?
Germany/HB-RKI-I-355076/2021	EPI_ISL_7416897	2021-11-25	Sonic - MVZ Medizinisches Labor Bremen GmbH	Robert Koch Institute	?	?	?	?
Germany/HB-RKI-I-400405/2021	EPI_ISL_8229716	2021-12-11	Sonic - MVZ Medizinisches Labor Bremen GmbH	Robert Koch Institute	?	?	?	?
Germany/HB-RKI-I-404546/2021	EPI_ISL_8236362	2021-12-14	Sonic - MVZ Medizinisches Labor Bremen GmbH	Robert Koch Institute	?	?	?	?
Germany/HB-RKI-I-404587/2021	EPI_ISL_8236454	2021-12-14	Sonic - MVZ Medizinisches Labor Bremen GmbH	Robert Koch Institute	?	?	?	?
Germany/HB-RKI-I-404661/2021	EPI_ISL_8236611	2021-12-14	Sonic - MVZ Medizinisches Labor Bremen GmbH	Robert Koch Institute	?	?	?	?
Germany/HB-RKI-I-404694/2021	EPI_ISL_8236659	2021-12-14	Sonic - MVZ Medizinisches Labor Bremen GmbH	Robert Koch Institute	?	?	?	?
Germany/HB-RKI-I-404790/2021	EPI_ISL_8236895	2021-12-14	Sonic - MVZ Medizinisches Labor Bremen GmbH	Robert Koch Institute	?	?	?	?
Germany/HB-RKI-I-410752/2021	EPI_ISL_8249063	2021-12-15	Sonic - MVZ Medizinisches Labor Bremen GmbH	Robert Koch Institute	?	?	?	?
Germany/HB-RKI-I-414007/2021	EPI_ISL_8412619	2021-12-16	Sonic - MVZ Medizinisches Labor Bremen GmbH	Robert Koch Institute	?	?	?	?
Germany/HB-RKI-I-430043/2021	EPI_ISL_8678714	2021-12-15	Labor Dr. Schumacher MVZ	Robert Koch Institute	?	?	?	?
Germany/HB-RKI-I-430999/2021	EPI_ISL_8679761	2021-12-23	Sonic - MVZ Medizinisches Labor Bremen GmbH	Robert Koch Institute	?	?	?	?
Germany/HB-RKI-I-437956/2021	EPI_ISL_9054821	2021-12-23	Sonic - MVZ Medizinisches Labor Bremen GmbH	Robert Koch Institute	?	?	?	?
Germany/HB-RKI-I-437960/2021	EPI_ISL_9054825	2021-12-26	Sonic - MVZ Medizinisches Labor Bremen GmbH	Robert Koch Institute	?	?	?	?
Germany/HB-RKI-I-437970/2021	EPI_ISL_9054834	2021-12-23	Sonic - MVZ Medizinisches Labor Bremen GmbH	Robert Koch Institute	?	?	?	?
Germany/HB-RKI-I-437996/2021	EPI_ISL_9054857	2021-12-27	Sonic - MVZ Medizinisches Labor Bremen GmbH	Robert Koch Institute	?	?	?	?
Germany/HB-RKI-I-438102/2021	EPI_ISL_9054953	2021-12-26	Sonic - MVZ Medizinisches Labor Bremen GmbH	Robert Koch Institute	?	?	?	?
Germany/HB-RKI-I-449403/2021	EPI_ISL_9105466	2021-12-29	Sonic - MVZ Medizinisches Labor Bremen GmbH	Robert Koch Institute	?	?	?	?
Germany/HB-RKI-I-457726/2022	EPI_ISL_9209027	2022-01-03	Sonic - MVZ Medizinisches Labor Bremen GmbH	Robert Koch Institute	?	?	?	?
Germany/HB-RKI-I-457752/2022	EPI_ISL_9209064	2022-01-03	Sonic - MVZ Medizinisches Labor Bremen GmbH	Robert Koch Institute	?	?	?	?
Germany/HB-RKI-I-457764/2022	EPI_ISL_9209080	2022-01-03	Sonic - MVZ Medizinisches Labor Bremen GmbH	Robert Koch Institute	?	?	?	?
Germany/HB-RKI-I-457789/2022	EPI_ISL_9209109	2022-01-03	Sonic - MVZ Medizinisches Labor Bremen GmbH	Robert Koch Institute	?	?	?	?
Germany/HB-RKI-I-457822/2022	EPI_ISL_9209165	2022-01-03	Sonic - MVZ Medizinisches Labor Bremen GmbH	Robert Koch Institute	?	?	?	?
Germany/HB-RKI-I-457836/2022	EPI_ISL_9209208	2022-01-03	Sonic - MVZ Medizinisches Labor Bremen GmbH	Robert Koch Institute	?	?	?	?
Germany/HB-RKI-I-460775/2022	EPI_ISL_9212684	2022-01-03	Sonic - MVZ Medizinisches Labor Bremen GmbH	Robert Koch Institute	?	?	?	?
Germany/HB-RKI-I-460807/2022	EPI_ISL_9212737	2022-01-03	Sonic - MVZ Medizinisches Labor Bremen GmbH	Robert Koch Institute	?	?	?	?
Germany/HB-RKI-I-460827/2022	EPI_ISL_9212764	2022-01-03	Sonic - MVZ Medizinisches Labor Bremen GmbH	Robert Koch Institute	?	?	?	?
Germany/HB-RKI-I-460941/2022	EPI_ISL_9212920	2022-01-03	Sonic - MVZ Medizinisches Labor Bremen GmbH	Robert Koch Institute	?	?	?	?
Germany/HB-RKI-I-460947/2022	EPI_ISL_9212927	2022-01-03	Sonic - MVZ Medizinisches Labor Bremen GmbH	Robert Koch Institute	?	?	?	?
Germany/HB-RKI-I-461004/2022	EPI_ISL_9213339	2022-01-03	Sonic - MVZ Medizinisches Labor Bremen GmbH	Robert Koch Institute	?	?	?	?
Germany/HB-RKI-I-461048/2022	EPI_ISL_9213410	2022-01-03	Sonic - MVZ Medizinisches Labor Bremen GmbH	Robert Koch Institute	?	?	?	?
Germany/HB-RKI-I-461088/2022	EPI_ISL_9213470	2022-01-03	Sonic - MVZ Medizinisches Labor Bremen GmbH	Robert Koch Institute	?	?	?	?
Germany/HB-RKI-I-461127/2022	EPI_ISL_9213535	2022-01-03	Sonic - MVZ Medizinisches Labor Bremen GmbH	Robert Koch Institute	?	?	?	?
Germany/HB-RKI-I-466079/2022	EPI_ISL_9219133	2022-01-05	Sonic - MVZ Medizinisches Labor Bremen GmbH	Robert Koch Institute	?	?	?	?
Germany/HB-RKI-I-466563/2022	EPI_ISL_9219775	2022-01-05	Sonic - MVZ Medizinisches Labor Bremen GmbH	Robert Koch Institute	?	?	?	?
Germany/HB-RKI-I-516405/2022	EPI_ISL_9745950	2022-01-22	Sonic - MVZ Medizinisches Labor Bremen GmbH	Robert Koch Institute	?	?	?	?
Germany/HB-RKI-I-571658/2022	EPI_ISL_10740036	2022-01-31	Sonic - MVZ Medizinisches Labor Bremen GmbH	Robert Koch Institute	?	?	?	?
Germany/HE-RKI-I-327484/2021	EPI_ISL_6951606	2021-11-11	CENTOGENE Frankfurt Laboratory: Niederlassung Industriepark HÃ¶chst	Robert Koch Institute	?	?	?	?
Germany/HE-RKI-I-327511/2021	EPI_ISL_6951631	2021-11-14	CENTOGENE Frankfurt Laboratory: Niederlassung Industriepark HÃ¶chst	Robert Koch Institute	?	?	?	?
Germany/HE-RKI-I-327533/2021	EPI_ISL_6951653	2021-11-11	CENTOGENE Frankfurt Laboratory: Niederlassung Industriepark HÃ¶chst	Robert Koch Institute	?	?	?	?
Germany/HE-RKI-I-327604/2021	EPI_ISL_6951722	2021-11-11	CENTOGENE Frankfurt Laboratory: Niederlassung Industriepark HÃ¶chst	Robert Koch Institute	?	?	?	?
Germany/HE-RKI-I-327654/2021	EPI_ISL_6951769	2021-11-11	CENTOGENE Frankfurt Laboratory: Niederlassung Industriepark HÃ¶chst	Robert Koch Institute	?	?	?	?
Germany/HE-RKI-I-327795/2021	EPI_ISL_6951906	2021-11-11	CENTOGENE Frankfurt Laboratory: Niederlassung Industriepark HÃ¶chst	Robert Koch Institute	?	?	?	?
Germany/HE-RKI-I-358773/2021	EPI_ISL_7427162	2021-11-24	CENTOGENE Frankfurt Laboratory: Niederlassung Industriepark HÃ¶chst	Robert Koch Institute	?	?	?	?
Germany/HE-RKI-I-358947/2021	EPI_ISL_7427856	2021-11-24	CENTOGENE Frankfurt Laboratory: Niederlassung Industriepark HÃ¶chst	Robert Koch Institute	?	?	?	?
Germany/HE-RKI-I-368625/2021	EPI_ISL_7751129	2021-12-04	CENTOGENE Frankfurt Laboratory: Niederlassung Industriepark HÃ¶chst	Robert Koch Institute	?	?	?	?
Germany/HE-RKI-I-368637/2021	EPI_ISL_7751140	2021-12-04	CENTOGENE Frankfurt Laboratory: Niederlassung Industriepark HÃ¶chst	Robert Koch Institute	?	?	?	?
Germany/HE-RKI-I-368723/2021	EPI_ISL_7751230	2021-12-04	CENTOGENE Frankfurt Laboratory: Niederlassung Industriepark HÃ¶chst	Robert Koch Institute	?	?	?	?
Germany/HE-RKI-I-368761/2021	EPI_ISL_7751281	2021-12-03	CENTOGENE Frankfurt Laboratory: Niederlassung Industriepark HÃ¶chst	Robert Koch Institute	?	?	?	?
Germany/HE-RKI-I-400798/2021	EPI_ISL_8230285	2021-12-22	UniversitÃ¤tsklinikum Frankfurt - Institut fÃ¼r Medizinische Virologie	Robert Koch Institute	?	?	?	?
Germany/HE-RKI-I-400807/2021	EPI_ISL_8230307	2021-12-22	UniversitÃ¤tsklinikum Frankfurt - Institut fÃ¼r Medizinische Virologie	Robert Koch Institute	?	?	?	?
Germany/HE-RKI-I-419677/2021	EPI_ISL_8666368	2021-12-21	Klinikum Fulda gAG	Robert Koch Institute	?	?	?	?
Germany/HE-RKI-I-420848/2022	EPI_ISL_8667388	2022-01-04	UniversitÃ¤tsklinikum Frankfurt - Institut fÃ¼r Medizinische Virologie	Robert Koch Institute	?	?	?	?
Germany/HE-RKI-I-430655/2021	EPI_ISL_8679302	2021-12-25	Klinikum Fulda gAG	Robert Koch Institute	?	?	?	?
Germany/HE-RKI-I-438546/2022	EPI_ISL_9055373	2022-01-08	CENTOGENE Frankfurt Laboratory: Niederlassung Industriepark HÃ¶chst	Robert Koch Institute	?	?	?	?
Germany/HE-RKI-I-438615/2022	EPI_ISL_9055442	2022-01-08	CENTOGENE Frankfurt Laboratory: Niederlassung Industriepark HÃ¶chst	Robert Koch Institute	?	?	?	?
Germany/HE-RKI-I-438617/2022	EPI_ISL_9055444	2022-01-08	CENTOGENE Frankfurt Laboratory: Niederlassung Industriepark HÃ¶chst	Robert Koch Institute	?	?	?	?
Germany/HE-RKI-I-438635/2022	EPI_ISL_9055459	2022-01-08	CENTOGENE Frankfurt Laboratory: Niederlassung Industriepark HÃ¶chst	Robert Koch Institute	?	?	?	?
Germany/HE-RKI-I-438650/2022	EPI_ISL_9055474	2022-01-08	CENTOGENE Frankfurt Laboratory: Niederlassung Industriepark HÃ¶chst	Robert Koch Institute	?	?	?	?
Germany/HE-RKI-I-438692/2022	EPI_ISL_9055516	2022-01-08	CENTOGENE Frankfurt Laboratory: Niederlassung Industriepark HÃ¶chst	Robert Koch Institute	?	?	?	?
Germany/HE-RKI-I-451099/2022	EPI_ISL_9107015	2022-01-12	UniversitÃ¤tsklinikum Frankfurt - Institut fÃ¼r Medizinische Virologie	Robert Koch Institute	?	?	?	?
Germany/HE-RKI-I-458982/2022	EPI_ISL_9210963	2022-01-15	CENTOGENE Frankfurt Laboratory: Niederlassung Industriepark HÃ¶chst	Robert Koch Institute	?	?	?	?
Germany/HE-RKI-I-466888/2022	EPI_ISL_9220253	2022-01-07	Klinikum Fulda gAG	Robert Koch Institute	?	?	?	?
Germany/HE-RKI-I-466940/2022	EPI_ISL_9220323	2022-01-07	Klinikum Fulda gAG	Robert Koch Institute	?	?	?	?
Germany/HE-RKI-I-467057/2022	EPI_ISL_9220482	2022-01-07	Klinikum Fulda gAG	Robert Koch Institute	?	?	?	?
Germany/HE-RKI-I-477052/2022	EPI_ISL_9445247	2022-01-24	UniversitÃ¤tsklinikum Frankfurt - Institut fÃ¼r Medizinische Virologie	Robert Koch Institute	?	?	?	?
Germany/HE-RKI-I-477054/2022	EPI_ISL_9445254	2022-01-24	UniversitÃ¤tsklinikum Frankfurt - Institut fÃ¼r Medizinische Virologie	Robert Koch Institute	?	?	?	?
Germany/HE-RKI-I-477055/2022	EPI_ISL_9445258	2022-01-24	UniversitÃ¤tsklinikum Frankfurt - Institut fÃ¼r Medizinische Virologie	Robert Koch Institute	?	?	?	?
Germany/HE-RKI-I-477056/2022	EPI_ISL_9445260	2022-01-24	UniversitÃ¤tsklinikum Frankfurt - Institut fÃ¼r Medizinische Virologie	Robert Koch Institute	?	?	?	?
Germany/HE-RKI-I-477058/2022	EPI_ISL_9445265	2022-01-24	UniversitÃ¤tsklinikum Frankfurt - Institut fÃ¼r Medizinische Virologie	Robert Koch Institute	?	?	?	?
Germany/HE-RKI-I-477062/2022	EPI_ISL_9445271	2022-01-24	UniversitÃ¤tsklinikum Frankfurt - Institut fÃ¼r Medizinische Virologie	Robert Koch Institute	?	?	?	?
Germany/HE-RKI-I-477647/2022	EPI_ISL_9446813	2022-01-22	CENTOGENE Frankfurt Laboratory: Niederlassung Industriepark HÃ¶chst	Robert Koch Institute	?	?	?	?
Germany/HE-RKI-I-502814/2022	EPI_ISL_9718565	2022-01-21	IMD Labor Frankfurt	Robert Koch Institute	?	?	?	?
Germany/HE-RKI-I-502816/2022	EPI_ISL_9718567	2022-01-21	IMD Labor Frankfurt	Robert Koch Institute	?	?	?	?
Germany/HE-RKI-I-502841/2022	EPI_ISL_9718593	2022-01-22	IMD Labor Frankfurt	Robert Koch Institute	?	?	?	?
Germany/HE-RKI-I-502842/2022	EPI_ISL_9718594	2022-01-22	IMD Labor Frankfurt	Robert Koch Institute	?	?	?	?
Germany/HE-RKI-I-512794/2022	EPI_ISL_9732931	2022-01-17	Sonic - Labor Staber MVZ Kassel	Robert Koch Institute	?	?	?	?
Germany/HE-RKI-I-513005/2022	EPI_ISL_9733753	2022-01-17	Sonic - Labor Staber MVZ Kassel	Robert Koch Institute	?	?	?	?
Germany/HE-RKI-I-521918/2022	EPI_ISL_10009712	2022-01-28	Klinikum Fulda gAG	Robert Koch Institute	?	?	?	?
Germany/HE-RKI-I-522020/2022	EPI_ISL_10009805	2022-01-28	Klinikum Fulda gAG	Robert Koch Institute	?	?	?	?
Germany/HE-RKI-I-522021/2022	EPI_ISL_10009806	2022-01-27	Klinikum Fulda gAG	Robert Koch Institute	?	?	?	?
Germany/HE-RKI-I-522106/2022	EPI_ISL_10009881	2022-01-26	Klinikum Fulda gAG	Robert Koch Institute	?	?	?	?
Germany/HE-RKI-I-522154/2022	EPI_ISL_10010547	2022-01-25	Klinikum Fulda gAG	Robert Koch Institute	?	?	?	?
Germany/HE-RKI-I-526491/2022	EPI_ISL_10019096	2022-01-31	IMD Labor Frankfurt	Robert Koch Institute	?	?	?	?
Germany/HE-RKI-I-526496/2022	EPI_ISL_10019106	2022-02-04	IMD Labor Frankfurt	Robert Koch Institute	?	?	?	?
Germany/HE-RKI-I-536503/2022	EPI_ISL_10026149	2022-02-03	IMD Labor Frankfurt	Robert Koch Institute	?	?	?	?
Germany/HE-RKI-I-536508/2022	EPI_ISL_10026154	2022-02-01	IMD Labor Frankfurt	Robert Koch Institute	?	?	?	?
Germany/HE-RKI-I-553395/2022	EPI_ISL_10293137	2022-02-11	UniversitÃ¤tsklinikum Frankfurt - Institut fÃ¼r Medizinische Virologie	Robert Koch Institute	?	?	?	?
Germany/HE-RKI-I-553396/2022	EPI_ISL_10293138	2022-02-11	UniversitÃ¤tsklinikum Frankfurt - Institut fÃ¼r Medizinische Virologie	Robert Koch Institute	?	?	?	?
Germany/HE-RKI-I-553410/2022	EPI_ISL_10293151	2022-02-11	UniversitÃ¤tsklinikum Frankfurt - Institut fÃ¼r Medizinische Virologie	Robert Koch Institute	?	?	?	?
Germany/HE-RKI-I-567275/2022	EPI_ISL_10310781	2022-01-14	Klinikum Fulda gAG	Robert Koch Institute	?	?	?	?
Germany/HE-RKI-I-574175/2022	EPI_ISL_10742656	2022-02-14	IMD Labor Frankfurt	Robert Koch Institute	?	?	?	?
Germany/HE-RKI-I-574183/2022	EPI_ISL_10742669	2022-02-15	IMD Labor Frankfurt	Robert Koch Institute	?	?	?	?
Germany/HE-RKI-I-574185/2022	EPI_ISL_10742672	2022-02-14	IMD Labor Frankfurt	Robert Koch Institute	?	?	?	?
Germany/HE-RKI-I-581681/2022	EPI_ISL_10760853	2022-02-16	IMD Labor Frankfurt	Robert Koch Institute	?	?	?	?
Germany/HE-RKI-I-581702/2022	EPI_ISL_10760879	2022-02-15	IMD Labor Frankfurt	Robert Koch Institute	?	?	?	?
Germany/HE-RKI-I-581707/2022	EPI_ISL_10760888	2022-02-17	IMD Labor Frankfurt	Robert Koch Institute	?	?	?	?
Germany/HE-RKI-I-582197/2022	EPI_ISL_10762841	2022-01-22	Klinikum Fulda gAG	Robert Koch Institute	?	?	?	?
Germany/HH-RKI-I-328151/2021	EPI_ISL_6952236	2021-11-12	Labor Dr. Heidrich & Kollegen MVZ GmbH Hamburg	Robert Koch Institute	?	?	?	?
Germany/HH-RKI-I-332433/2021	EPI_ISL_6954913	2021-11-12	Labor Dr. Heidrich & Kollegen MVZ GmbH Hamburg	Robert Koch Institute	?	?	?	?
Germany/HH-RKI-I-333452/2021	EPI_ISL_6956023	2021-11-05	Sonic - Labor Dr. von Froreich GmbH	Robert Koch Institute	?	?	?	?
Germany/HH-RKI-I-336211/2021	EPI_ISL_6959241	2021-11-09	Sonic - Labor Dr. von Froreich GmbH	Robert Koch Institute	?	?	?	?
Germany/HH-RKI-I-341088/2021	EPI_ISL_7079087	2021-11-20	Labor Dr. Heidrich & Kollegen MVZ GmbH Hamburg	Robert Koch Institute	?	?	?	?
Germany/HH-RKI-I-345512/2021	EPI_ISL_7091706	2021-11-02	MVZ Labor Dr. Fenner und Kollegen (Standort Hamburg)	Robert Koch Institute	?	?	?	?
Germany/HH-RKI-I-345514/2021	EPI_ISL_7091721	2021-10-31	MVZ Labor Dr. Fenner und Kollegen (Standort Hamburg)	Robert Koch Institute	?	?	?	?
Germany/HH-RKI-I-345526/2021	EPI_ISL_7091785	2021-11-05	MVZ Labor Dr. Fenner und Kollegen (Standort Hamburg)	Robert Koch Institute	?	?	?	?
Germany/HH-RKI-I-345533/2021	EPI_ISL_7091817	2021-11-04	MVZ Labor Dr. Fenner und Kollegen (Standort Hamburg)	Robert Koch Institute	?	?	?	?
Germany/HH-RKI-I-345546/2021	EPI_ISL_7091861	2021-11-09	MVZ Labor Dr. Fenner und Kollegen (Standort Hamburg)	Robert Koch Institute	?	?	?	?
Germany/HH-RKI-I-345561/2021	EPI_ISL_7091918	2021-11-08	MVZ Labor Dr. Fenner und Kollegen (Standort Hamburg)	Robert Koch Institute	?	?	?	?
Germany/HH-RKI-I-345562/2021	EPI_ISL_7091925	2021-11-08	MVZ Labor Dr. Fenner und Kollegen (Standort Hamburg)	Robert Koch Institute	?	?	?	?
Germany/HH-RKI-I-345566/2021	EPI_ISL_7091952	2021-11-08	MVZ Labor Dr. Fenner und Kollegen (Standort Hamburg)	Robert Koch Institute	?	?	?	?
Germany/HH-RKI-I-357744/2021	EPI_ISL_7423143	2021-11-24	Labor Dr. Heidrich & Kollegen MVZ GmbH Hamburg	Robert Koch Institute	?	?	?	?
Germany/HH-RKI-I-357771/2021	EPI_ISL_7423210	2021-11-25	Labor Dr. Heidrich & Kollegen MVZ GmbH Hamburg	Robert Koch Institute	?	?	?	?
Germany/HH-RKI-I-360264/2021	EPI_ISL_7430538	2021-11-26	Sonic - Labor Dr. von Froreich GmbH	Robert Koch Institute	?	?	?	?
Germany/HH-RKI-I-370240/2021	EPI_ISL_7753356	2021-11-13	MVZ Labor Dr. Fenner und Kollegen (Standort Hamburg)	Robert Koch Institute	?	?	?	?
Germany/HH-RKI-I-370270/2021	EPI_ISL_7753401	2021-10-25	MVZ Labor Dr. Fenner und Kollegen (Standort Hamburg)	Robert Koch Institute	?	?	?	?
Germany/HH-RKI-I-370282/2021	EPI_ISL_7753422	2021-10-01	MVZ Labor Dr. Fenner und Kollegen (Standort Hamburg)	Robert Koch Institute	?	?	?	?
Germany/HH-RKI-I-370290/2021	EPI_ISL_7753435	2021-11-14	MVZ Labor Dr. Fenner und Kollegen (Standort Hamburg)	Robert Koch Institute	?	?	?	?
Germany/HH-RKI-I-370295/2021	EPI_ISL_7753442	2021-11-12	MVZ Labor Dr. Fenner und Kollegen (Standort Hamburg)	Robert Koch Institute	?	?	?	?
Germany/HH-RKI-I-370306/2021	EPI_ISL_7753459	2021-11-17	MVZ Labor Dr. Fenner und Kollegen (Standort Hamburg)	Robert Koch Institute	?	?	?	?
Germany/HH-RKI-I-381693/2021	EPI_ISL_7769129	2021-11-26	MVZ Labor Dr. Fenner und Kollegen (Standort Hamburg)	Robert Koch Institute	?	?	?	?
Germany/HH-RKI-I-381707/2021	EPI_ISL_7769150	2021-11-20	MVZ Labor Dr. Fenner und Kollegen (Standort Hamburg)	Robert Koch Institute	?	?	?	?
Germany/HH-RKI-I-381712/2021	EPI_ISL_7769159	2021-11-21	MVZ Labor Dr. Fenner und Kollegen (Standort Hamburg)	Robert Koch Institute	?	?	?	?
Germany/HH-RKI-I-381726/2021	EPI_ISL_7769183	2021-11-21	MVZ Labor Dr. Fenner und Kollegen (Standort Hamburg)	Robert Koch Institute	?	?	?	?
Germany/HH-RKI-I-381736/2021	EPI_ISL_7769203	2021-11-27	MVZ Labor Dr. Fenner und Kollegen (Standort Hamburg)	Robert Koch Institute	?	?	?	?
Germany/HH-RKI-I-385900/2021	EPI_ISL_8219382	2021-12-10	Labor Dr. Heidrich & Kollegen MVZ GmbH Hamburg	Robert Koch Institute	?	?	?	?
Germany/HH-RKI-I-390467/2021	EPI_ISL_8222342	2021-12-10	Labor Dr. Heidrich & Kollegen MVZ GmbH Hamburg	Robert Koch Institute	?	?	?	?
Germany/HH-RKI-I-390471/2021	EPI_ISL_8222344	2021-12-12	Labor Dr. Heidrich & Kollegen MVZ GmbH Hamburg	Robert Koch Institute	?	?	?	?
Germany/HH-RKI-I-390476/2021	EPI_ISL_8222345	2021-12-10	Labor Dr. Heidrich & Kollegen MVZ GmbH Hamburg	Robert Koch Institute	?	?	?	?
Germany/HH-RKI-I-390498/2021	EPI_ISL_8222352	2021-12-11	Labor Dr. Heidrich & Kollegen MVZ GmbH Hamburg	Robert Koch Institute	?	?	?	?
Germany/HH-RKI-I-390740/2021	EPI_ISL_8222576	2021-12-10	Sonic - Labor Dr. von Froreich GmbH	Robert Koch Institute	?	?	?	?
Germany/HH-RKI-I-390841/2021	EPI_ISL_8222668	2021-12-10	Sonic - Labor Dr. von Froreich GmbH	Robert Koch Institute	?	?	?	?
Germany/HH-RKI-I-395052/2021	EPI_ISL_8225908	2021-12-04	MVZ Labor Dr. Fenner und Kollegen (Standort Hamburg)	Robert Koch Institute	?	?	?	?
Germany/HH-RKI-I-395083/2021	EPI_ISL_8225937	2021-12-01	MVZ Labor Dr. Fenner und Kollegen (Standort Hamburg)	Robert Koch Institute	?	?	?	?
Germany/HH-RKI-I-397575/2021	EPI_ISL_8227107	2021-12-17	SYNLAB MVZ Hamburg	Robert Koch Institute	?	?	?	?
Germany/HH-RKI-I-404890/2021	EPI_ISL_8236966	2021-12-16	Labor Dr. Heidrich & Kollegen MVZ GmbH Hamburg	Robert Koch Institute	?	?	?	?
Germany/HH-RKI-I-407417/2021	EPI_ISL_8244737	2021-12-21	SYNLAB MVZ Hamburg	Robert Koch Institute	?	?	?	?
Germany/HH-RKI-I-407825/2021	EPI_ISL_8245830	2021-12-15	LabKom - Labor Hamburg-LÃ¼beck	Robert Koch Institute	?	?	?	?
Germany/HH-RKI-I-409137/2021	EPI_ISL_8247653	2021-12-21	SYNLAB MVZ Hamburg	Robert Koch Institute	?	?	?	?
Germany/HH-RKI-I-416862/2021	EPI_ISL_8662049	2021-12-28	SYNLAB MVZ Hamburg	Robert Koch Institute	?	?	?	?
Germany/HH-RKI-I-416958/2021	EPI_ISL_8662334	2021-12-28	SYNLAB MVZ Hamburg	Robert Koch Institute	?	?	?	?
Germany/HH-RKI-I-417036/2021	EPI_ISL_8662632	2021-12-28	SYNLAB MVZ Hamburg	Robert Koch Institute	?	?	?	?
Germany/HH-RKI-I-417507/2021	EPI_ISL_8663882	2021-12-28	SYNLAB MVZ Hamburg	Robert Koch Institute	?	?	?	?
Germany/HH-RKI-I-421186/2021	EPI_ISL_8667715	2021-12-29	SYNLAB MVZ Hamburg	Robert Koch Institute	?	?	?	?
Germany/HH-RKI-I-422290/2021	EPI_ISL_8668446	2021-12-29	Labor Dr. Heidrich & Kollegen MVZ GmbH Hamburg	Robert Koch Institute	?	?	?	?
Germany/HH-RKI-I-423640/2021	EPI_ISL_8670413	2021-12-22	LabKom - Labor Hamburg-LÃ¼beck	Robert Koch Institute	?	?	?	?
Germany/HH-RKI-I-424134/2021	EPI_ISL_8671498	2021-12-22	Sonic - Labor Dr. von Froreich GmbH	Robert Koch Institute	?	?	?	?
Germany/HH-RKI-I-449254/2021	EPI_ISL_9105325	2021-12-29	Sonic - Labor Dr. von Froreich GmbH	Robert Koch Institute	?	?	?	?
Germany/HH-RKI-I-449370/2021	EPI_ISL_9105434	2021-12-29	Sonic - Labor Dr. von Froreich GmbH	Robert Koch Institute	?	?	?	?
Germany/HH-RKI-I-449418/2021	EPI_ISL_9105480	2021-12-29	Sonic - Labor Dr. von Froreich GmbH	Robert Koch Institute	?	?	?	?
Germany/HH-RKI-I-459327/2022	EPI_ISL_9211541	2022-01-11	MVZ Labor Dr. Fenner und Kollegen (Standort Hamburg)	Robert Koch Institute	?	?	?	?
Germany/HH-RKI-I-459474/2022	EPI_ISL_9211772	2022-01-10	MVZ Labor Dr. Fenner und Kollegen (Standort Hamburg)	Robert Koch Institute	?	?	?	?
Germany/HH-RKI-I-459475/2022	EPI_ISL_9211776	2022-01-11	MVZ Labor Dr. Fenner und Kollegen (Standort Hamburg)	Robert Koch Institute	?	?	?	?
Germany/HH-RKI-I-459484/2022	EPI_ISL_9211790	2022-01-10	MVZ Labor Dr. Fenner und Kollegen (Standort Hamburg)	Robert Koch Institute	?	?	?	?
Germany/HH-RKI-I-460395/2022	EPI_ISL_9212583	2022-01-14	Labor Dr. Heidrich & Kollegen MVZ GmbH Hamburg	Robert Koch Institute	?	?	?	?
Germany/HH-RKI-I-460413/2022	EPI_ISL_9212596	2022-01-14	Labor Dr. Heidrich & Kollegen MVZ GmbH Hamburg	Robert Koch Institute	?	?	?	?
Germany/HH-RKI-I-460418/2022	EPI_ISL_9212599	2022-01-14	Labor Dr. Heidrich & Kollegen MVZ GmbH Hamburg	Robert Koch Institute	?	?	?	?
Germany/HH-RKI-I-466114/2022	EPI_ISL_9219180	2022-01-05	Sonic - Labor Dr. von Froreich GmbH	Robert Koch Institute	?	?	?	?
Germany/HH-RKI-I-466175/2022	EPI_ISL_9219254	2022-01-05	Sonic - Labor Dr. von Froreich GmbH	Robert Koch Institute	?	?	?	?
Germany/HH-RKI-I-466197/2022	EPI_ISL_9219283	2022-01-05	Sonic - Labor Dr. von Froreich GmbH	Robert Koch Institute	?	?	?	?
Germany/HH-RKI-I-467072/2022	EPI_ISL_9220506	2022-01-10	Sonic - Labor Dr. von Froreich GmbH	Robert Koch Institute	?	?	?	?
Germany/HH-RKI-I-467083/2022	EPI_ISL_9220520	2022-01-10	Sonic - Labor Dr. von Froreich GmbH	Robert Koch Institute	?	?	?	?
Germany/HH-RKI-I-467213/2022	EPI_ISL_9220676	2022-01-10	Sonic - Labor Dr. von Froreich GmbH	Robert Koch Institute	?	?	?	?
Germany/HH-RKI-I-467236/2022	EPI_ISL_9220705	2022-01-10	Sonic - Labor Dr. von Froreich GmbH	Robert Koch Institute	?	?	?	?
Germany/HH-RKI-I-467263/2022	EPI_ISL_9220733	2022-01-10	Sonic - Labor Dr. von Froreich GmbH	Robert Koch Institute	?	?	?	?
Germany/HH-RKI-I-467292/2022	EPI_ISL_9220765	2022-01-10	Sonic - Labor Dr. von Froreich GmbH	Robert Koch Institute	?	?	?	?
Germany/HH-RKI-I-467300/2022	EPI_ISL_9220789	2022-01-10	Sonic - Labor Dr. von Froreich GmbH	Robert Koch Institute	?	?	?	?
Germany/HH-RKI-I-467315/2022	EPI_ISL_9220823	2022-01-10	Sonic - Labor Dr. von Froreich GmbH	Robert Koch Institute	?	?	?	?
Germany/HH-RKI-I-467320/2022	EPI_ISL_9220829	2022-01-10	Sonic - Labor Dr. von Froreich GmbH	Robert Koch Institute	?	?	?	?
Germany/HH-RKI-I-467403/2022	EPI_ISL_9220947	2022-01-14	Labor Dr. Heidrich & Kollegen MVZ GmbH Hamburg	Robert Koch Institute	?	?	?	?
Germany/HH-RKI-I-467415/2022	EPI_ISL_9220953	2022-01-14	Labor Dr. Heidrich & Kollegen MVZ GmbH Hamburg	Robert Koch Institute	?	?	?	?
Germany/HH-RKI-I-467427/2022	EPI_ISL_9220965	2022-01-14	Labor Dr. Heidrich & Kollegen MVZ GmbH Hamburg	Robert Koch Institute	?	?	?	?
Germany/HH-RKI-I-467430/2022	EPI_ISL_9220966	2022-01-14	Labor Dr. Heidrich & Kollegen MVZ GmbH Hamburg	Robert Koch Institute	?	?	?	?
Germany/HH-RKI-I-467440/2022	EPI_ISL_9220969	2022-01-14	Labor Dr. Heidrich & Kollegen MVZ GmbH Hamburg	Robert Koch Institute	?	?	?	?
Germany/HH-RKI-I-467442/2022	EPI_ISL_9220972	2022-01-14	Labor Dr. Heidrich & Kollegen MVZ GmbH Hamburg	Robert Koch Institute	?	?	?	?
Germany/HH-RKI-I-467443/2022	EPI_ISL_9220973	2022-01-14	Labor Dr. Heidrich & Kollegen MVZ GmbH Hamburg	Robert Koch Institute	?	?	?	?
Germany/HH-RKI-I-467446/2022	EPI_ISL_9220974	2022-01-14	Labor Dr. Heidrich & Kollegen MVZ GmbH Hamburg	Robert Koch Institute	?	?	?	?
Germany/HH-RKI-I-467462/2022	EPI_ISL_9220977	2022-01-15	Labor Dr. Heidrich & Kollegen MVZ GmbH Hamburg	Robert Koch Institute	?	?	?	?
Germany/HH-RKI-I-467467/2022	EPI_ISL_9220979	2022-01-14	Labor Dr. Heidrich & Kollegen MVZ GmbH Hamburg	Robert Koch Institute	?	?	?	?
Germany/HH-RKI-I-467495/2022	EPI_ISL_9220989	2022-01-14	Labor Dr. Heidrich & Kollegen MVZ GmbH Hamburg	Robert Koch Institute	?	?	?	?
Germany/HH-RKI-I-467509/2022	EPI_ISL_9220992	2022-01-15	Labor Dr. Heidrich & Kollegen MVZ GmbH Hamburg	Robert Koch Institute	?	?	?	?
Germany/HH-RKI-I-467527/2022	EPI_ISL_9220996	2022-01-15	Labor Dr. Heidrich & Kollegen MVZ GmbH Hamburg	Robert Koch Institute	?	?	?	?
Germany/HH-RKI-I-467531/2022	EPI_ISL_9220997	2022-01-15	Labor Dr. Heidrich & Kollegen MVZ GmbH Hamburg	Robert Koch Institute	?	?	?	?
Germany/HH-RKI-I-469567/2022	EPI_ISL_9223690	2022-01-14	Labor Dr. Heidrich & Kollegen MVZ GmbH Hamburg	Robert Koch Institute	?	?	?	?
Germany/HH-RKI-I-469570/2022	EPI_ISL_9223693	2022-01-14	Labor Dr. Heidrich & Kollegen MVZ GmbH Hamburg	Robert Koch Institute	?	?	?	?
Germany/HH-RKI-I-469573/2022	EPI_ISL_9223696	2022-01-14	Labor Dr. Heidrich & Kollegen MVZ GmbH Hamburg	Robert Koch Institute	?	?	?	?
Germany/HH-RKI-I-469624/2022	EPI_ISL_9223709	2022-01-14	Labor Dr. Heidrich & Kollegen MVZ GmbH Hamburg	Robert Koch Institute	?	?	?	?
Germany/HH-RKI-I-472193/2022	EPI_ISL_9229108	2022-01-11	Sonic - Labor Dr. von Froreich GmbH	Robert Koch Institute	?	?	?	?
Germany/HH-RKI-I-472262/2022	EPI_ISL_9229251	2022-01-11	Sonic - Labor Dr. von Froreich GmbH	Robert Koch Institute	?	?	?	?
Germany/HH-RKI-I-472385/2022	EPI_ISL_9229476	2022-01-11	Sonic - Labor Dr. von Froreich GmbH	Robert Koch Institute	?	?	?	?
Germany/HH-RKI-I-476055/2022	EPI_ISL_9443474	2022-01-11	Sonic - Labor Dr. von Froreich GmbH	Robert Koch Institute	?	?	?	?
Germany/HH-RKI-I-476103/2022	EPI_ISL_9443559	2022-01-11	Sonic - Labor Dr. von Froreich GmbH	Robert Koch Institute	?	?	?	?
Germany/HH-RKI-I-479965/2022	EPI_ISL_9452234	2022-01-21	Labor Dr. Heidrich & Kollegen MVZ GmbH Hamburg	Robert Koch Institute	?	?	?	?
Germany/HH-RKI-I-479970/2022	EPI_ISL_9452240	2022-01-21	Labor Dr. Heidrich & Kollegen MVZ GmbH Hamburg	Robert Koch Institute	?	?	?	?
Germany/HH-RKI-I-479978/2022	EPI_ISL_9452246	2022-01-21	Labor Dr. Heidrich & Kollegen MVZ GmbH Hamburg	Robert Koch Institute	?	?	?	?
Germany/HH-RKI-I-479988/2022	EPI_ISL_9452260	2022-01-21	Labor Dr. Heidrich & Kollegen MVZ GmbH Hamburg	Robert Koch Institute	?	?	?	?
Germany/HH-RKI-I-484291/2022	EPI_ISL_9460359	2022-01-21	SYNLAB MVZ Hamburg	Robert Koch Institute	?	?	?	?
Germany/HH-RKI-I-487596/2022	EPI_ISL_9463321	2022-01-22	SYNLAB MVZ Hamburg	Robert Koch Institute	?	?	?	?
Germany/HH-RKI-I-499866/2022	EPI_ISL_9714463	2022-01-25	SYNLAB MVZ Hamburg	Robert Koch Institute	?	?	?	?
Germany/HH-RKI-I-499917/2022	EPI_ISL_9715443	2022-01-25	SYNLAB MVZ Hamburg	Robert Koch Institute	?	?	?	?
Germany/HH-RKI-I-499954/2022	EPI_ISL_9715478	2022-01-25	SYNLAB MVZ Hamburg	Robert Koch Institute	?	?	?	?
Germany/HH-RKI-I-503274/2022	EPI_ISL_9719033	2022-01-24	MVZ Labor Dr. Fenner und Kollegen (Standort Hamburg)	Robert Koch Institute	?	?	?	?
Germany/HH-RKI-I-503427/2022	EPI_ISL_9719182	2022-01-23	MVZ Labor Dr. Fenner und Kollegen (Standort Hamburg)	Robert Koch Institute	?	?	?	?
Germany/HH-RKI-I-503428/2022	EPI_ISL_9719183	2022-01-24	MVZ Labor Dr. Fenner und Kollegen (Standort Hamburg)	Robert Koch Institute	?	?	?	?
Germany/HH-RKI-I-503429/2022	EPI_ISL_9719184	2022-01-24	MVZ Labor Dr. Fenner und Kollegen (Standort Hamburg)	Robert Koch Institute	?	?	?	?
Germany/HH-RKI-I-503437/2022	EPI_ISL_9719192	2022-01-24	MVZ Labor Dr. Fenner und Kollegen (Standort Hamburg)	Robert Koch Institute	?	?	?	?
Germany/HH-RKI-I-503506/2022	EPI_ISL_9719260	2022-01-26	MVZ Labor Dr. Fenner und Kollegen (Standort Hamburg)	Robert Koch Institute	?	?	?	?
Germany/HH-RKI-I-503509/2022	EPI_ISL_9719263	2022-01-25	MVZ Labor Dr. Fenner und Kollegen (Standort Hamburg)	Robert Koch Institute	?	?	?	?
Germany/HH-RKI-I-503510/2022	EPI_ISL_9719264	2022-01-25	MVZ Labor Dr. Fenner und Kollegen (Standort Hamburg)	Robert Koch Institute	?	?	?	?
Germany/HH-RKI-I-503511/2022	EPI_ISL_9719265	2022-01-25	MVZ Labor Dr. Fenner und Kollegen (Standort Hamburg)	Robert Koch Institute	?	?	?	?
Germany/HH-RKI-I-503517/2022	EPI_ISL_9719271	2022-01-24	MVZ Labor Dr. Fenner und Kollegen (Standort Hamburg)	Robert Koch Institute	?	?	?	?
Germany/HH-RKI-I-503552/2022	EPI_ISL_9719303	2022-01-28	Labor Dr. Heidrich & Kollegen MVZ GmbH Hamburg	Robert Koch Institute	?	?	?	?
Germany/HH-RKI-I-503585/2022	EPI_ISL_9719310	2022-01-28	Labor Dr. Heidrich & Kollegen MVZ GmbH Hamburg	Robert Koch Institute	?	?	?	?
Germany/HH-RKI-I-503600/2022	EPI_ISL_9719318	2022-01-28	Labor Dr. Heidrich & Kollegen MVZ GmbH Hamburg	Robert Koch Institute	?	?	?	?
Germany/HH-RKI-I-503604/2022	EPI_ISL_9719319	2022-01-28	Labor Dr. Heidrich & Kollegen MVZ GmbH Hamburg	Robert Koch Institute	?	?	?	?
Germany/HH-RKI-I-503623/2022	EPI_ISL_9719323	2022-01-28	Labor Dr. Heidrich & Kollegen MVZ GmbH Hamburg	Robert Koch Institute	?	?	?	?
Germany/HH-RKI-I-504449/2022	EPI_ISL_9720178	2022-01-26	SYNLAB MVZ Hamburg	Robert Koch Institute	?	?	?	?
Germany/HH-RKI-I-504492/2022	EPI_ISL_9720220	2022-01-26	SYNLAB MVZ Hamburg	Robert Koch Institute	?	?	?	?
Germany/HH-RKI-I-504503/2022	EPI_ISL_9720231	2022-01-26	SYNLAB MVZ Hamburg	Robert Koch Institute	?	?	?	?
Germany/HH-RKI-I-504597/2022	EPI_ISL_9720320	2022-01-26	SYNLAB MVZ Hamburg	Robert Koch Institute	?	?	?	?
Germany/HH-RKI-I-504649/2022	EPI_ISL_9720372	2022-01-25	SYNLAB MVZ Hamburg	Robert Koch Institute	?	?	?	?
Germany/HH-RKI-I-504684/2022	EPI_ISL_9720407	2022-01-26	SYNLAB MVZ Hamburg	Robert Koch Institute	?	?	?	?
Germany/HH-RKI-I-505397/2022	EPI_ISL_9723318	2022-01-26	SYNLAB MVZ Hamburg	Robert Koch Institute	?	?	?	?
Germany/HH-RKI-I-507854/2022	EPI_ISL_9725313	2022-01-27	SYNLAB MVZ Hamburg	Robert Koch Institute	?	?	?	?
Germany/HH-RKI-I-512375/2022	EPI_ISL_9731431	2022-01-19	Sonic - Labor Dr. von Froreich GmbH	Robert Koch Institute	?	?	?	?
Germany/HH-RKI-I-512430/2022	EPI_ISL_9731568	2022-01-19	Sonic - Labor Dr. von Froreich GmbH	Robert Koch Institute	?	?	?	?
Germany/HH-RKI-I-512469/2022	EPI_ISL_9731693	2022-01-19	Sonic - Labor Dr. von Froreich GmbH	Robert Koch Institute	?	?	?	?
Germany/HH-RKI-I-512548/2022	EPI_ISL_9732127	2022-01-19	Sonic - Labor Dr. von Froreich GmbH	Robert Koch Institute	?	?	?	?
Germany/HH-RKI-I-512601/2022	EPI_ISL_9732342	2022-01-19	Sonic - Labor Dr. von Froreich GmbH	Robert Koch Institute	?	?	?	?
Germany/HH-RKI-I-512722/2022	EPI_ISL_9732711	2022-01-19	Sonic - Labor Dr. von Froreich GmbH	Robert Koch Institute	?	?	?	?
Germany/HH-RKI-I-512756/2022	EPI_ISL_9732822	2022-01-19	Sonic - Labor Dr. von Froreich GmbH	Robert Koch Institute	?	?	?	?
Germany/HH-RKI-I-512852/2022	EPI_ISL_9733144	2022-01-19	Sonic - Labor Dr. von Froreich GmbH	Robert Koch Institute	?	?	?	?
Germany/HH-RKI-I-512923/2022	EPI_ISL_9733424	2022-01-19	Sonic - Labor Dr. von Froreich GmbH	Robert Koch Institute	?	?	?	?
Germany/HH-RKI-I-512995/2022	EPI_ISL_9733693	2022-01-19	Sonic - Labor Dr. von Froreich GmbH	Robert Koch Institute	?	?	?	?
Germany/HH-RKI-I-513083/2022	EPI_ISL_9734172	2022-01-19	Sonic - Labor Dr. von Froreich GmbH	Robert Koch Institute	?	?	?	?
Germany/HH-RKI-I-513843/2022	EPI_ISL_9737507	2022-01-28	Labor Dr. Heidrich & Kollegen MVZ GmbH Hamburg	Robert Koch Institute	?	?	?	?
Germany/HH-RKI-I-513882/2022	EPI_ISL_9737556	2022-01-28	Labor Dr. Heidrich & Kollegen MVZ GmbH Hamburg	Robert Koch Institute	?	?	?	?
Germany/HH-RKI-I-513894/2022	EPI_ISL_9737600	2022-01-29	Labor Dr. Heidrich & Kollegen MVZ GmbH Hamburg	Robert Koch Institute	?	?	?	?
Germany/HH-RKI-I-517241/2022	EPI_ISL_10005629	2022-01-28	SYNLAB MVZ Hamburg	Robert Koch Institute	?	?	?	?
Germany/HH-RKI-I-517578/2022	EPI_ISL_10005980	2022-02-01	SYNLAB MVZ Hamburg	Robert Koch Institute	?	?	?	?
Germany/HH-RKI-I-517704/2022	EPI_ISL_10006103	2022-02-01	SYNLAB MVZ Hamburg	Robert Koch Institute	?	?	?	?
Germany/HH-RKI-I-517710/2022	EPI_ISL_10006109	2022-02-01	SYNLAB MVZ Hamburg	Robert Koch Institute	?	?	?	?
Germany/HH-RKI-I-517759/2022	EPI_ISL_10006158	2022-02-01	SYNLAB MVZ Hamburg	Robert Koch Institute	?	?	?	?
Germany/HH-RKI-I-517762/2022	EPI_ISL_10006161	2022-02-01	SYNLAB MVZ Hamburg	Robert Koch Institute	?	?	?	?
Germany/HH-RKI-I-517787/2022	EPI_ISL_10006186	2022-02-01	SYNLAB MVZ Hamburg	Robert Koch Institute	?	?	?	?
Germany/HH-RKI-I-517796/2022	EPI_ISL_10006195	2022-02-01	SYNLAB MVZ Hamburg	Robert Koch Institute	?	?	?	?
Germany/HH-RKI-I-520606/2022	EPI_ISL_10008043	2022-01-29	SYNLAB MVZ Hamburg	Robert Koch Institute	?	?	?	?
Germany/HH-RKI-I-521165/2022	EPI_ISL_10008884	2022-01-29	SYNLAB MVZ Hamburg	Robert Koch Institute	?	?	?	?
Germany/HH-RKI-I-523750/2022	EPI_ISL_10013565	2022-02-02	SYNLAB MVZ Hamburg	Robert Koch Institute	?	?	?	?
Germany/HH-RKI-I-523832/2022	EPI_ISL_10013863	2022-02-02	SYNLAB MVZ Hamburg	Robert Koch Institute	?	?	?	?
Germany/HH-RKI-I-523833/2022	EPI_ISL_10013865	2022-02-02	SYNLAB MVZ Hamburg	Robert Koch Institute	?	?	?	?
Germany/HH-RKI-I-524166/2022	EPI_ISL_10015013	2022-02-02	SYNLAB MVZ Hamburg	Robert Koch Institute	?	?	?	?
Germany/HH-RKI-I-524265/2022	EPI_ISL_10015201	2022-02-02	SYNLAB MVZ Hamburg	Robert Koch Institute	?	?	?	?
Germany/HH-RKI-I-524271/2022	EPI_ISL_10015214	2022-02-02	SYNLAB MVZ Hamburg	Robert Koch Institute	?	?	?	?
Germany/HH-RKI-I-528018/2022	EPI_ISL_10020702	2022-02-01	MVZ Labor Dr. Fenner und Kollegen (Standort Hamburg)	Robert Koch Institute	?	?	?	?
Germany/HH-RKI-I-528024/2022	EPI_ISL_10020708	2022-02-02	MVZ Labor Dr. Fenner und Kollegen (Standort Hamburg)	Robert Koch Institute	?	?	?	?
Germany/HH-RKI-I-528087/2022	EPI_ISL_10020770	2022-02-04	MVZ Labor Dr. Fenner und Kollegen (Standort Hamburg)	Robert Koch Institute	?	?	?	?
Germany/HH-RKI-I-528108/2022	EPI_ISL_10020791	2022-02-04	MVZ Labor Dr. Fenner und Kollegen (Standort Hamburg)	Robert Koch Institute	?	?	?	?
Germany/HH-RKI-I-528114/2022	EPI_ISL_10020797	2022-02-04	MVZ Labor Dr. Fenner und Kollegen (Standort Hamburg)	Robert Koch Institute	?	?	?	?
Germany/HH-RKI-I-528115/2022	EPI_ISL_10020798	2022-02-03	MVZ Labor Dr. Fenner und Kollegen (Standort Hamburg)	Robert Koch Institute	?	?	?	?
Germany/HH-RKI-I-528125/2022	EPI_ISL_10020808	2022-02-01	MVZ Labor Dr. Fenner und Kollegen (Standort Hamburg)	Robert Koch Institute	?	?	?	?
Germany/HH-RKI-I-528144/2022	EPI_ISL_10020827	2022-02-01	MVZ Labor Dr. Fenner und Kollegen (Standort Hamburg)	Robert Koch Institute	?	?	?	?
Germany/HH-RKI-I-528183/2022	EPI_ISL_10020865	2022-02-01	MVZ Labor Dr. Fenner und Kollegen (Standort Hamburg)	Robert Koch Institute	?	?	?	?
Germany/HH-RKI-I-528215/2022	EPI_ISL_10020897	2022-02-02	MVZ Labor Dr. Fenner und Kollegen (Standort Hamburg)	Robert Koch Institute	?	?	?	?
Germany/HH-RKI-I-528231/2022	EPI_ISL_10020913	2022-02-03	MVZ Labor Dr. Fenner und Kollegen (Standort Hamburg)	Robert Koch Institute	?	?	?	?
Germany/HH-RKI-I-528234/2022	EPI_ISL_10020916	2022-02-04	MVZ Labor Dr. Fenner und Kollegen (Standort Hamburg)	Robert Koch Institute	?	?	?	?
Germany/HH-RKI-I-528246/2022	EPI_ISL_10020928	2022-02-02	MVZ Labor Dr. Fenner und Kollegen (Standort Hamburg)	Robert Koch Institute	?	?	?	?
Germany/HH-RKI-I-528247/2022	EPI_ISL_10020929	2022-02-04	MVZ Labor Dr. Fenner und Kollegen (Standort Hamburg)	Robert Koch Institute	?	?	?	?
Germany/HH-RKI-I-528254/2022	EPI_ISL_10020936	2022-02-03	MVZ Labor Dr. Fenner und Kollegen (Standort Hamburg)	Robert Koch Institute	?	?	?	?
Germany/HH-RKI-I-528259/2022	EPI_ISL_10020941	2022-02-02	MVZ Labor Dr. Fenner und Kollegen (Standort Hamburg)	Robert Koch Institute	?	?	?	?
Germany/HH-RKI-I-528372/2022	EPI_ISL_10021013	2022-02-04	Labor Dr. Heidrich & Kollegen MVZ GmbH Hamburg	Robert Koch Institute	?	?	?	?
Germany/HH-RKI-I-528373/2022	EPI_ISL_10021014	2022-02-04	Labor Dr. Heidrich & Kollegen MVZ GmbH Hamburg	Robert Koch Institute	?	?	?	?
Germany/HH-RKI-I-528384/2022	EPI_ISL_10021018	2022-02-04	Labor Dr. Heidrich & Kollegen MVZ GmbH Hamburg	Robert Koch Institute	?	?	?	?
Germany/HH-RKI-I-529819/2022	EPI_ISL_10022968	2022-02-03	SYNLAB MVZ Hamburg	Robert Koch Institute	?	?	?	?
Germany/HH-RKI-I-529906/2022	EPI_ISL_10023055	2022-02-03	SYNLAB MVZ Hamburg	Robert Koch Institute	?	?	?	?
Germany/HH-RKI-I-530255/2022	EPI_ISL_10023421	2022-02-03	SYNLAB MVZ Hamburg	Robert Koch Institute	?	?	?	?
Germany/HH-RKI-I-530326/2022	EPI_ISL_10023490	2022-02-03	SYNLAB MVZ Hamburg	Robert Koch Institute	?	?	?	?
Germany/HH-RKI-I-530494/2022	EPI_ISL_10023763	2022-02-04	SYNLAB MVZ Hamburg	Robert Koch Institute	?	?	?	?
Germany/HH-RKI-I-530496/2022	EPI_ISL_10023765	2022-02-04	SYNLAB MVZ Hamburg	Robert Koch Institute	?	?	?	?
Germany/HH-RKI-I-530508/2022	EPI_ISL_10023777	2022-02-03	SYNLAB MVZ Hamburg	Robert Koch Institute	?	?	?	?
Germany/HH-RKI-I-530635/2022	EPI_ISL_10023904	2022-02-03	SYNLAB MVZ Hamburg	Robert Koch Institute	?	?	?	?
Germany/HH-RKI-I-530672/2022	EPI_ISL_10023941	2022-02-04	SYNLAB MVZ Hamburg	Robert Koch Institute	?	?	?	?
Germany/HH-RKI-I-530707/2022	EPI_ISL_10023976	2022-02-03	SYNLAB MVZ Hamburg	Robert Koch Institute	?	?	?	?
Germany/HH-RKI-I-534238/2022	EPI_ISL_10025325	2022-02-04	Labor Dr. Heidrich & Kollegen MVZ GmbH Hamburg	Robert Koch Institute	?	?	?	?
Germany/HH-RKI-I-534278/2022	EPI_ISL_10025340	2022-02-05	Labor Dr. Heidrich & Kollegen MVZ GmbH Hamburg	Robert Koch Institute	?	?	?	?
Germany/HH-RKI-I-534294/2022	EPI_ISL_10025344	2022-02-04	Labor Dr. Heidrich & Kollegen MVZ GmbH Hamburg	Robert Koch Institute	?	?	?	?
Germany/HH-RKI-I-534363/2022	EPI_ISL_10025359	2022-02-05	Labor Dr. Heidrich & Kollegen MVZ GmbH Hamburg	Robert Koch Institute	?	?	?	?
Germany/HH-RKI-I-534365/2022	EPI_ISL_10025360	2022-02-06	Labor Dr. Heidrich & Kollegen MVZ GmbH Hamburg	Robert Koch Institute	?	?	?	?
Germany/HH-RKI-I-534379/2022	EPI_ISL_10025366	2022-02-06	Labor Dr. Heidrich & Kollegen MVZ GmbH Hamburg	Robert Koch Institute	?	?	?	?
Germany/HH-RKI-I-534410/2022	EPI_ISL_10025378	2022-02-06	Labor Dr. Heidrich & Kollegen MVZ GmbH Hamburg	Robert Koch Institute	?	?	?	?
Germany/HH-RKI-I-534415/2022	EPI_ISL_10025380	2022-02-06	Labor Dr. Heidrich & Kollegen MVZ GmbH Hamburg	Robert Koch Institute	?	?	?	?
Germany/HH-RKI-I-537439/2022	EPI_ISL_10026810	2022-02-04	SYNLAB MVZ Hamburg	Robert Koch Institute	?	?	?	?
Germany/HH-RKI-I-537861/2022	EPI_ISL_10027239	2022-02-05	SYNLAB MVZ Hamburg	Robert Koch Institute	?	?	?	?
Germany/HH-RKI-I-538050/2022	EPI_ISL_10027460	2022-02-05	SYNLAB MVZ Hamburg	Robert Koch Institute	?	?	?	?
Germany/HH-RKI-I-538052/2022	EPI_ISL_10027462	2022-02-05	SYNLAB MVZ Hamburg	Robert Koch Institute	?	?	?	?
Germany/HH-RKI-I-538100/2022	EPI_ISL_10027510	2022-02-05	SYNLAB MVZ Hamburg	Robert Koch Institute	?	?	?	?
Germany/HH-RKI-I-539096/2022	EPI_ISL_10028005	2022-02-10	Institut fÃ¼r Hygiene und Umwelt Hamburg	Robert Koch Institute	?	?	?	?
Germany/HH-RKI-I-541515/2022	EPI_ISL_10030365	2022-01-20	Sonic - Labor Dr. von Froreich GmbH	Robert Koch Institute	?	?	?	?
Germany/HH-RKI-I-541520/2022	EPI_ISL_10030373	2022-01-20	Sonic - Labor Dr. von Froreich GmbH	Robert Koch Institute	?	?	?	?
Germany/HH-RKI-I-541539/2022	EPI_ISL_10030397	2022-01-19	Sonic - Labor Dr. von Froreich GmbH	Robert Koch Institute	?	?	?	?
Germany/HH-RKI-I-541680/2022	EPI_ISL_10030619	2022-01-20	Sonic - Labor Dr. von Froreich GmbH	Robert Koch Institute	?	?	?	?
Germany/HH-RKI-I-546366/2022	EPI_ISL_10284345	2022-02-08	SYNLAB MVZ Hamburg	Robert Koch Institute	?	?	?	?
Germany/HH-RKI-I-547668/2022	EPI_ISL_10288004	2022-02-10	SYNLAB MVZ Hamburg	Robert Koch Institute	?	?	?	?
Germany/HH-RKI-I-547724/2022	EPI_ISL_10288158	2022-02-10	SYNLAB MVZ Hamburg	Robert Koch Institute	?	?	?	?
Germany/HH-RKI-I-547753/2022	EPI_ISL_10288228	2022-02-10	SYNLAB MVZ Hamburg	Robert Koch Institute	?	?	?	?
Germany/HH-RKI-I-548073/2022	EPI_ISL_10289278	2022-02-10	SYNLAB MVZ Hamburg	Robert Koch Institute	?	?	?	?
Germany/HH-RKI-I-549856/2022	EPI_ISL_10290641	2022-02-10	SYNLAB MVZ Hamburg	Robert Koch Institute	?	?	?	?
Germany/HH-RKI-I-551524/2022	EPI_ISL_10291407	2022-02-11	Labor Dr. Heidrich & Kollegen MVZ GmbH Hamburg	Robert Koch Institute	?	?	?	?
Germany/HH-RKI-I-551526/2022	EPI_ISL_10291409	2022-02-11	Labor Dr. Heidrich & Kollegen MVZ GmbH Hamburg	Robert Koch Institute	?	?	?	?
Germany/HH-RKI-I-551575/2022	EPI_ISL_10291416	2022-02-11	Labor Dr. Heidrich & Kollegen MVZ GmbH Hamburg	Robert Koch Institute	?	?	?	?
Germany/HH-RKI-I-553656/2022	EPI_ISL_10293404	2022-02-12	SYNLAB MVZ Hamburg	Robert Koch Institute	?	?	?	?
Germany/HH-RKI-I-553985/2022	EPI_ISL_10293743	2022-02-12	SYNLAB MVZ Hamburg	Robert Koch Institute	?	?	?	?
Germany/HH-RKI-I-554089/2022	EPI_ISL_10293847	2022-02-12	SYNLAB MVZ Hamburg	Robert Koch Institute	?	?	?	?
Germany/HH-RKI-I-559422/2022	EPI_ISL_10297047	2022-02-12	Labor Dr. Heidrich & Kollegen MVZ GmbH Hamburg	Robert Koch Institute	?	?	?	?
Germany/HH-RKI-I-564992/2022	EPI_ISL_10304140	2022-02-12	SYNLAB MVZ Hamburg	Robert Koch Institute	?	?	?	?
Germany/HH-RKI-I-574843/2022	EPI_ISL_10743787	2022-02-17	SYNLAB MVZ Hamburg	Robert Koch Institute	?	?	?	?
Germany/HH-RKI-I-577480/2022	EPI_ISL_10751315	2022-02-19	SYNLAB MVZ Hamburg	Robert Koch Institute	?	?	?	?
Germany/HH-RKI-I-577886/2022	EPI_ISL_10752109	2022-02-19	SYNLAB MVZ Hamburg	Robert Koch Institute	?	?	?	?
Germany/HH-RKI-I-577947/2022	EPI_ISL_10752230	2022-02-19	SYNLAB MVZ Hamburg	Robert Koch Institute	?	?	?	?
Germany/HH-RKI-I-583287/2022	EPI_ISL_10767325	2022-02-19	MVZ Labor Dr. Fenner und Kollegen (Standort Hamburg)	Robert Koch Institute	?	?	?	?
Germany/HH-RKI-I-583319/2022	EPI_ISL_10767383	2022-02-19	MVZ Labor Dr. Fenner und Kollegen (Standort Hamburg)	Robert Koch Institute	?	?	?	?
Germany/HH-RKI-I-583338/2022	EPI_ISL_10767418	2022-02-18	MVZ Labor Dr. Fenner und Kollegen (Standort Hamburg)	Robert Koch Institute	?	?	?	?
Germany/HH-RKI-I-583339/2022	EPI_ISL_10767420	2022-02-18	MVZ Labor Dr. Fenner und Kollegen (Standort Hamburg)	Robert Koch Institute	?	?	?	?
Germany/HH-RKI-I-583342/2022	EPI_ISL_10767426	2022-02-19	MVZ Labor Dr. Fenner und Kollegen (Standort Hamburg)	Robert Koch Institute	?	?	?	?
Germany/HH-RKI-I-583350/2022	EPI_ISL_10767440	2022-02-18	MVZ Labor Dr. Fenner und Kollegen (Standort Hamburg)	Robert Koch Institute	?	?	?	?
Germany/HH-RKI-I-583357/2022	EPI_ISL_10767453	2022-02-18	MVZ Labor Dr. Fenner und Kollegen (Standort Hamburg)	Robert Koch Institute	?	?	?	?
Germany/HH-RKI-I-583369/2022	EPI_ISL_10767477	2022-02-19	MVZ Labor Dr. Fenner und Kollegen (Standort Hamburg)	Robert Koch Institute	?	?	?	?
Germany/HH-RKI-I-583382/2022	EPI_ISL_10767501	2022-02-18	MVZ Labor Dr. Fenner und Kollegen (Standort Hamburg)	Robert Koch Institute	?	?	?	?
Germany/HH-RKI-I-583393/2022	EPI_ISL_10767522	2022-02-19	MVZ Labor Dr. Fenner und Kollegen (Standort Hamburg)	Robert Koch Institute	?	?	?	?
Germany/HH-hpi-p10089/2021	EPI_ISL_7338317	2021-10-19	University Medical Center Hamburg Eppendorf	Heinrich Pette Institute	Leibniz Institute for Experimental Virology	Alexis Robitaille et al	?	?	?
Germany/HH-hpi-p10155/2021	EPI_ISL_7163396	2021-10-12	Labor Dr. Fenner und Kollegen	Heinrich Pette Institute	Leibniz Institute for Experimental Virology	Alexis Robitaille et al	?	?	?
Germany/HH-hpi-p10156/2021	EPI_ISL_7163397	2021-10-12	Labor Dr. Fenner und Kollegen	Heinrich Pette Institute	Leibniz Institute for Experimental Virology	Alexis Robitaille et al	?	?	?
Germany/HH-hpi-p10161/2021	EPI_ISL_7163400	2021-10-13	Labor Dr. Fenner und Kollegen	Heinrich Pette Institute	Leibniz Institute for Experimental Virology	Alexis Robitaille et al	?	?	?
Germany/HH-hpi-p10172/2021	EPI_ISL_7163406	2021-10-12	Labor Dr. Fenner und Kollegen	Heinrich Pette Institute	Leibniz Institute for Experimental Virology	Alexis Robitaille et al	?	?	?
Germany/HH-hpi-p10184/2021	EPI_ISL_7163416	2021-10-14	Labor Dr. Fenner und Kollegen	Heinrich Pette Institute	Leibniz Institute for Experimental Virology	Alexis Robitaille et al	?	?	?
Germany/HH-hpi-p10185/2021	EPI_ISL_7163417	2021-10-13	Labor Dr. Fenner und Kollegen	Heinrich Pette Institute	Leibniz Institute for Experimental Virology	Alexis Robitaille et al	?	?	?
Germany/HH-hpi-p10191/2021	EPI_ISL_7163420	2021-10-11	Labor Dr. Fenner und Kollegen	Heinrich Pette Institute	Leibniz Institute for Experimental Virology	Alexis Robitaille et al	?	?	?
Germany/HH-hpi-p10192/2021	EPI_ISL_7163421	2021-10-12	Labor Dr. Fenner und Kollegen	Heinrich Pette Institute	Leibniz Institute for Experimental Virology	Alexis Robitaille et al	?	?	?
Germany/HH-hpi-p10202/2021	EPI_ISL_7163429	2021-10-12	Labor Dr. Fenner und Kollegen	Heinrich Pette Institute	Leibniz Institute for Experimental Virology	Alexis Robitaille et al	?	?	?
Germany/HH-hpi-p10214/2021	EPI_ISL_7163438	2021-10-11	Labor Dr. Fenner und Kollegen	Heinrich Pette Institute	Leibniz Institute for Experimental Virology	Alexis Robitaille et al	?	?	?
Germany/HH-hpi-p10225/2021	EPI_ISL_7163446	2021-10-15	Labor Dr. Fenner und Kollegen	Heinrich Pette Institute	Leibniz Institute for Experimental Virology	Alexis Robitaille et al	?	?	?
Germany/HH-hpi-p10233/2021	EPI_ISL_7163452	2021-10-14	Labor Dr. Fenner und Kollegen	Heinrich Pette Institute	Leibniz Institute for Experimental Virology	Alexis Robitaille et al	?	?	?
Germany/HH-hpi-p10239/2021	EPI_ISL_7163457	2021-10-11	Labor Dr. Fenner und Kollegen	Heinrich Pette Institute	Leibniz Institute for Experimental Virology	Alexis Robitaille et al	?	?	?
Germany/HH-hpi-p10255/2021	EPI_ISL_7163468	2021-10-11	Labor Dr. Fenner und Kollegen	Heinrich Pette Institute	Leibniz Institute for Experimental Virology	Alexis Robitaille et al	?	?	?
Germany/HH-hpi-p10260/2021	EPI_ISL_7163473	2021-10-11	Labor Dr. Fenner und Kollegen	Heinrich Pette Institute	Leibniz Institute for Experimental Virology	Alexis Robitaille et al	?	?	?
Germany/HH-hpi-p10268/2021	EPI_ISL_7163480	2021-10-15	Labor Dr. Fenner und Kollegen	Heinrich Pette Institute	Leibniz Institute for Experimental Virology	Alexis Robitaille et al	?	?	?
Germany/HH-hpi-p10286/2021	EPI_ISL_7163525	2021-10-09	Labor Dr. Fenner und Kollegen	Heinrich Pette Institute	Leibniz Institute for Experimental Virology	Alexis Robitaille et al	?	?	?
Germany/HH-hpi-p10287/2021	EPI_ISL_7163499	2021-10-10	Labor Dr. Fenner und Kollegen	Heinrich Pette Institute	Leibniz Institute for Experimental Virology	Alexis Robitaille et al	?	?	?
Germany/HH-hpi-p10291/2021	EPI_ISL_7163503	2021-10-10	Labor Dr. Fenner und Kollegen	Heinrich Pette Institute	Leibniz Institute for Experimental Virology	Alexis Robitaille et al	?	?	?
Germany/HH-hpi-p10311/2021	EPI_ISL_7163517	2021-10-11	Labor Dr. Fenner und Kollegen	Heinrich Pette Institute	Leibniz Institute for Experimental Virology	Alexis Robitaille et al	?	?	?
Germany/HH-hpi-p10371/2021	EPI_ISL_7163552	2021-10-20	Labor Dr. Fenner und Kollegen	Heinrich Pette Institute	Leibniz Institute for Experimental Virology	Alexis Robitaille et al	?	?	?
Germany/HH-hpi-p10423/2021	EPI_ISL_7163574	2021-10-23	Labor Dr. Fenner und Kollegen	Heinrich Pette Institute	Leibniz Institute for Experimental Virology	Alexis Robitaille et al	?	?	?
Germany/HH-hpi-p10426/2021	EPI_ISL_7163600	2021-10-23	Labor Dr. Fenner und Kollegen	Heinrich Pette Institute	Leibniz Institute for Experimental Virology	Alexis Robitaille et al	?	?	?
Germany/HH-hpi-p10432/2021	EPI_ISL_7163586	2021-10-19	Labor Dr. Fenner und Kollegen	Heinrich Pette Institute	Leibniz Institute for Experimental Virology	Alexis Robitaille et al	?	?	?
Germany/HH-hpi-p10464/2021	EPI_ISL_7163589	2021-10-23	Labor Dr. Fenner und Kollegen	Heinrich Pette Institute	Leibniz Institute for Experimental Virology	Alexis Robitaille et al	?	?	?
Germany/HH-hpi-p10466/2021	EPI_ISL_7163604	2021-10-23	Labor Dr. Fenner und Kollegen	Heinrich Pette Institute	Leibniz Institute for Experimental Virology	Alexis Robitaille et al	?	?	?
Germany/HH-hpi-p10479/2021	EPI_ISL_7163579	2021-10-23	Labor Dr. Fenner und Kollegen	Heinrich Pette Institute	Leibniz Institute for Experimental Virology	Alexis Robitaille et al	?	?	?
Germany/HH-hpi-p10486/2021	EPI_ISL_7163638	2021-10-17	Labor Dr. Fenner und Kollegen	Heinrich Pette Institute	Leibniz Institute for Experimental Virology	Alexis Robitaille et al	?	?	?
Germany/HH-hpi-p10492/2021	EPI_ISL_7163625	2021-10-17	Labor Dr. Fenner und Kollegen	Heinrich Pette Institute	Leibniz Institute for Experimental Virology	Alexis Robitaille et al	?	?	?
Germany/HH-hpi-p10505/2021	EPI_ISL_7163641	2021-10-27	Labor Dr. Fenner und Kollegen	Heinrich Pette Institute	Leibniz Institute for Experimental Virology	Alexis Robitaille et al	?	?	?
Germany/HH-hpi-p10508/2021	EPI_ISL_7163643	2021-10-26	Labor Dr. Fenner und Kollegen	Heinrich Pette Institute	Leibniz Institute for Experimental Virology	Alexis Robitaille et al	?	?	?
Germany/HH-hpi-p10525/2021	EPI_ISL_7163658	2021-10-27	Labor Dr. Fenner und Kollegen	Heinrich Pette Institute	Leibniz Institute for Experimental Virology	Alexis Robitaille et al	?	?	?
Germany/HH-hpi-p10531/2021	EPI_ISL_7163663	2021-10-27	Labor Dr. Fenner und Kollegen	Heinrich Pette Institute	Leibniz Institute for Experimental Virology	Alexis Robitaille et al	?	?	?
Germany/HH-hpi-p10535/2021	EPI_ISL_7163667	2021-10-27	Labor Dr. Fenner und Kollegen	Heinrich Pette Institute	Leibniz Institute for Experimental Virology	Alexis Robitaille et al	?	?	?
Germany/HH-hpi-p10536/2021	EPI_ISL_7338256	2021-11-10	University Medical Center Hamburg Eppendorf	Heinrich Pette Institute	Leibniz Institute for Experimental Virology	Alexis Robitaille et al	?	?	?
Germany/HH-hpi-p10551/2021	EPI_ISL_7163673	2021-10-26	Labor Dr. Fenner und Kollegen	Heinrich Pette Institute	Leibniz Institute for Experimental Virology	Alexis Robitaille et al	?	?	?
Germany/HH-hpi-p10562/2021	EPI_ISL_7163684	2021-10-26	Labor Dr. Fenner und Kollegen	Heinrich Pette Institute	Leibniz Institute for Experimental Virology	Alexis Robitaille et al	?	?	?
Germany/HH-hpi-p10588/2021	EPI_ISL_7163706	2021-10-26	Labor Dr. Fenner und Kollegen	Heinrich Pette Institute	Leibniz Institute for Experimental Virology	Alexis Robitaille et al	?	?	?
Germany/HH-hpi-p10601/2021	EPI_ISL_7163717	2021-10-26	Labor Dr. Fenner und Kollegen	Heinrich Pette Institute	Leibniz Institute for Experimental Virology	Alexis Robitaille et al	?	?	?
Germany/HH-hpi-p10605/2021	EPI_ISL_7163719	2021-10-28	Labor Dr. Fenner und Kollegen	Heinrich Pette Institute	Leibniz Institute for Experimental Virology	Alexis Robitaille et al	?	?	?
Germany/HH-hpi-p10606/2021	EPI_ISL_7163720	2021-10-28	Labor Dr. Fenner und Kollegen	Heinrich Pette Institute	Leibniz Institute for Experimental Virology	Alexis Robitaille et al	?	?	?
Germany/HH-hpi-p10613/2021	EPI_ISL_7163725	2021-10-28	Labor Dr. Fenner und Kollegen	Heinrich Pette Institute	Leibniz Institute for Experimental Virology	Alexis Robitaille et al	?	?	?
Germany/HH-hpi-p10625/2021	EPI_ISL_7163735	2021-10-28	Labor Dr. Fenner und Kollegen	Heinrich Pette Institute	Leibniz Institute for Experimental Virology	Alexis Robitaille et al	?	?	?
Germany/HH-hpi-p10633/2021	EPI_ISL_7163742	2021-10-28	Labor Dr. Fenner und Kollegen	Heinrich Pette Institute	Leibniz Institute for Experimental Virology	Alexis Robitaille et al	?	?	?
Germany/HH-hpi-p10634/2021	EPI_ISL_7163743	2021-10-28	Labor Dr. Fenner und Kollegen	Heinrich Pette Institute	Leibniz Institute for Experimental Virology	Alexis Robitaille et al	?	?	?
Germany/HH-hpi-p10638/2021	EPI_ISL_7163744	2021-10-27	Labor Dr. Fenner und Kollegen	Heinrich Pette Institute	Leibniz Institute for Experimental Virology	Alexis Robitaille et al	?	?	?
Germany/HH-hpi-p10694/2021	EPI_ISL_7163814	2021-11-02	Labor Dr. Fenner und Kollegen	Heinrich Pette Institute	Leibniz Institute for Experimental Virology	Alexis Robitaille et al	?	?	?
Germany/HH-hpi-p10698/2021	EPI_ISL_7163787	2021-11-02	Labor Dr. Fenner und Kollegen	Heinrich Pette Institute	Leibniz Institute for Experimental Virology	Alexis Robitaille et al	?	?	?
Germany/HH-hpi-p10716/2021	EPI_ISL_7163803	2021-11-02	Labor Dr. Fenner und Kollegen	Heinrich Pette Institute	Leibniz Institute for Experimental Virology	Alexis Robitaille et al	?	?	?
Germany/HH-hpi-p10729/2021	EPI_ISL_7163782	2021-11-02	Labor Dr. Fenner und Kollegen	Heinrich Pette Institute	Leibniz Institute for Experimental Virology	Alexis Robitaille et al	?	?	?
Germany/HH-hpi-p10738/2021	EPI_ISL_7163791	2021-11-03	Labor Dr. Fenner und Kollegen	Heinrich Pette Institute	Leibniz Institute for Experimental Virology	Alexis Robitaille et al	?	?	?
Germany/HH-hpi-p10740/2021	EPI_ISL_7163806	2021-11-04	Labor Dr. Fenner und Kollegen	Heinrich Pette Institute	Leibniz Institute for Experimental Virology	Alexis Robitaille et al	?	?	?
Germany/HH-hpi-p10743/2021	EPI_ISL_7163826	2021-11-02	Labor Dr. Fenner und Kollegen	Heinrich Pette Institute	Leibniz Institute for Experimental Virology	Alexis Robitaille et al	?	?	?
Germany/HH-hpi-p10746/2021	EPI_ISL_7163792	2021-11-02	Labor Dr. Fenner und Kollegen	Heinrich Pette Institute	Leibniz Institute for Experimental Virology	Alexis Robitaille et al	?	?	?
Germany/HH-hpi-p10749/2021	EPI_ISL_7163812	2021-11-02	Labor Dr. Fenner und Kollegen	Heinrich Pette Institute	Leibniz Institute for Experimental Virology	Alexis Robitaille et al	?	?	?
Germany/HH-hpi-p10769/2021	EPI_ISL_7163875	2021-11-02	Labor Dr. Fenner und Kollegen	Heinrich Pette Institute	Leibniz Institute for Experimental Virology	Alexis Robitaille et al	?	?	?
Germany/HH-hpi-p10789/2021	EPI_ISL_7163839	2021-10-29	Labor Dr. Fenner und Kollegen	Heinrich Pette Institute	Leibniz Institute for Experimental Virology	Alexis Robitaille et al	?	?	?
Germany/HH-hpi-p10858/2021	EPI_ISL_7338187	2021-11-25	University Medical Center Hamburg Eppendorf	Heinrich Pette Institute	Leibniz Institute for Experimental Virology	Alexis Robitaille et al	?	?	?
Germany/HH-hpi-p10877/2021	EPI_ISL_8605098	2021-11-08	Labor Dr. Fenner und Kollegen	Heinrich Pette Institute	Leibniz Institute for Experimental Virology	Alexis Robitaille et al	?	?	?
Germany/HH-hpi-p10895/2021	EPI_ISL_8605113	2021-11-09	Labor Dr. Fenner und Kollegen	Heinrich Pette Institute	Leibniz Institute for Experimental Virology	Alexis Robitaille et al	?	?	?
Germany/HH-hpi-p10903/2021	EPI_ISL_7338180	2021-11-21	University Medical Center Hamburg Eppendorf	Heinrich Pette Institute	Leibniz Institute for Experimental Virology	Alexis Robitaille et al	?	?	?
Germany/HH-hpi-p10914/2021	EPI_ISL_7338177	2021-11-24	University Medical Center Hamburg Eppendorf	Heinrich Pette Institute	Leibniz Institute for Experimental Virology	Alexis Robitaille et al	?	?	?
Germany/HH-hpi-p10939/2021	EPI_ISL_7338170	2021-11-22	University Medical Center Hamburg Eppendorf	Heinrich Pette Institute	Leibniz Institute for Experimental Virology	Alexis Robitaille et al	?	?	?
Germany/HH-hpi-p10943/2021	EPI_ISL_8605118	2021-11-09	Labor Dr. Fenner und Kollegen	Heinrich Pette Institute	Leibniz Institute for Experimental Virology	Alexis Robitaille et al	?	?	?
Germany/HH-hpi-p10953/2021	EPI_ISL_8605196	2021-11-10	Labor Dr. Fenner und Kollegen	Heinrich Pette Institute	Leibniz Institute for Experimental Virology	Alexis Robitaille et al	?	?	?
Germany/HH-hpi-p10965/2021	EPI_ISL_8605162	2021-11-10	Labor Dr. Fenner und Kollegen	Heinrich Pette Institute	Leibniz Institute for Experimental Virology	Alexis Robitaille et al	?	?	?
Germany/HH-hpi-p10973/2021	EPI_ISL_8605163	2021-11-09	Labor Dr. Fenner und Kollegen	Heinrich Pette Institute	Leibniz Institute for Experimental Virology	Alexis Robitaille et al	?	?	?
Germany/HH-hpi-p10979/2021	EPI_ISL_8605217	2021-11-10	Labor Dr. Fenner und Kollegen	Heinrich Pette Institute	Leibniz Institute for Experimental Virology	Alexis Robitaille et al	?	?	?
Germany/HH-hpi-p10997/2021	EPI_ISL_7338160	2021-11-19	University Medical Center Hamburg Eppendorf	Heinrich Pette Institute	Leibniz Institute for Experimental Virology	Alexis Robitaille et al	?	?	?
Germany/HH-hpi-p11001/2021	EPI_ISL_8605201	2021-11-09	Labor Dr. Fenner und Kollegen	Heinrich Pette Institute	Leibniz Institute for Experimental Virology	Alexis Robitaille et al	?	?	?
Germany/HH-hpi-p11008/2021	EPI_ISL_8605191	2021-11-10	Labor Dr. Fenner und Kollegen	Heinrich Pette Institute	Leibniz Institute for Experimental Virology	Alexis Robitaille et al	?	?	?
Germany/HH-hpi-p11025/2021	EPI_ISL_8605204	2021-11-12	Labor Dr. Fenner und Kollegen	Heinrich Pette Institute	Leibniz Institute for Experimental Virology	Alexis Robitaille et al	?	?	?
Germany/HH-hpi-p11084/2021	EPI_ISL_8694116	2021-11-18	Labor Dr. Fenner und Kollegen	Heinrich Pette Institute	Leibniz Institute for Experimental Virology	Alexis Robitaille et al	?	?	?
Germany/HH-hpi-p11160/2021	EPI_ISL_8694143	2021-11-18	Labor Dr. Fenner und Kollegen	Heinrich Pette Institute	Leibniz Institute for Experimental Virology	Alexis Robitaille et al	?	?	?
Germany/HH-hpi-p11161/2021	EPI_ISL_8694153	2021-11-17	Labor Dr. Fenner und Kollegen	Heinrich Pette Institute	Leibniz Institute for Experimental Virology	Alexis Robitaille et al	?	?	?
Germany/HH-hpi-p11167/2021	EPI_ISL_7452769	2021-12-02	Aesculabor Hamburg	Institut der Labormedizin	Heinrich Pette Institute	Leibniz Institute for Experimental Virology	Alexis Robitaille et al	?	?	?
Germany/HH-hpi-p11168/2021	EPI_ISL_8694144	2021-11-18	Labor Dr. Fenner und Kollegen	Heinrich Pette Institute	Leibniz Institute for Experimental Virology	Alexis Robitaille et al	?	?	?
Germany/HH-hpi-p11172/2021	EPI_ISL_8694175	2021-11-18	Labor Dr. Fenner und Kollegen	Heinrich Pette Institute	Leibniz Institute for Experimental Virology	Alexis Robitaille et al	?	?	?
Germany/HH-hpi-p11179/2021	EPI_ISL_8694168	2021-11-18	Labor Dr. Fenner und Kollegen	Heinrich Pette Institute	Leibniz Institute for Experimental Virology	Alexis Robitaille et al	?	?	?
Germany/HH-hpi-p11183/2021	EPI_ISL_8694135	2021-11-18	Labor Dr. Fenner und Kollegen	Heinrich Pette Institute	Leibniz Institute for Experimental Virology	Alexis Robitaille et al	?	?	?
Germany/HH-hpi-p11185/2021	EPI_ISL_8694156	2021-11-18	Labor Dr. Fenner und Kollegen	Heinrich Pette Institute	Leibniz Institute for Experimental Virology	Alexis Robitaille et al	?	?	?
Germany/HH-hpi-p11746/2021	EPI_ISL_8830030	2021-12-10	Labor Dr. Fenner und Kollegen	Heinrich Pette Institute	Leibniz Institute for Experimental Virology	Alexis Robitaille et al	?	?	?
Germany/HH-hpi-p12126/2021	EPI_ISL_8830185	2021-12-26	Labor Dr. Fenner und Kollegen	Heinrich Pette Institute	Leibniz Institute for Experimental Virology	Alexis Robitaille et al	?	?	?
Germany/HH-hpi-p12690/2022	EPI_ISL_9658352	2022-01-24	MEDILYS Laborgesellschaft mbH	Heinrich Pette Institute	Leibniz Institute for Experimental Virology	Alexis Robitaille et al	?	?	?
Germany/HH-hpi-p12738/2022	EPI_ISL_9658356	2022-01-24	MEDILYS Laborgesellschaft mbH	Heinrich Pette Institute	Leibniz Institute for Experimental Virology	Alexis Robitaille et al	?	?	?
Germany/HH-hpi-p12739/2022	EPI_ISL_9658357	2022-01-18	MEDILYS Laborgesellschaft mbH	Heinrich Pette Institute	Leibniz Institute for Experimental Virology	Alexis Robitaille et al	?	?	?
Germany/HH-hpi-p12740/2022	EPI_ISL_9658358	2022-01-18	MEDILYS Laborgesellschaft mbH	Heinrich Pette Institute	Leibniz Institute for Experimental Virology	Alexis Robitaille et al	?	?	?
Germany/HH-hpi-p12741/2022	EPI_ISL_9658359	2022-01-18	MEDILYS Laborgesellschaft mbH	Heinrich Pette Institute	Leibniz Institute for Experimental Virology	Alexis Robitaille et al	?	?	?
Germany/HH-hpi-p9623/2021	EPI_ISL_7338357	2021-09-16	University Medical Center Hamburg Eppendorf	Heinrich Pette Institute	Leibniz Institute for Experimental Virology	Alexis Robitaille et al	?	?	?
Germany/MV-RKI-I-455762/2022	EPI_ISL_9110201	2022-01-06	IMD - Medizinisches Labor Rostock	Robert Koch Institute	?	?	?	?
Germany/MV-RKI-I-455765/2022	EPI_ISL_9110204	2022-01-06	IMD - Medizinisches Labor Rostock	Robert Koch Institute	?	?	?	?
Germany/MV-RKI-I-455784/2022	EPI_ISL_9110223	2022-01-07	IMD - Medizinisches Labor Rostock	Robert Koch Institute	?	?	?	?
Germany/MV-RKI-I-516978/2022	EPI_ISL_9747642	2022-01-24	IMD - Medizinisches Labor Rostock	Robert Koch Institute	?	?	?	?
Germany/MV-RKI-I-517028/2022	EPI_ISL_9747908	2022-01-24	IMD - Medizinisches Labor Rostock	Robert Koch Institute	?	?	?	?
Germany/MV-RKI-I-527810/2022	EPI_ISL_10020615	2022-02-01	Limbach - MVZ Labor Westmecklenburg Schmudlach-Oswald-Kettermann & Kollegen	Robert Koch Institute	?	?	?	?
Germany/MV-RKI-I-540510/2022	EPI_ISL_10029110	2022-01-27	IMD - MVZ Labor Greifswald	Robert Koch Institute	?	?	?	?
Germany/MV-RKI-I-540512/2022	EPI_ISL_10029112	2022-01-26	IMD - MVZ Labor Greifswald	Robert Koch Institute	?	?	?	?
Germany/MV-RKI-I-568639/2022	EPI_ISL_10313875	2022-02-03	IMD - MVZ Labor Greifswald	Robert Koch Institute	?	?	?	?
Germany/NI-IOV-1232032/2021	EPI_ISL_8619206	2021-12-20	Hannover Medical School	Institute of Virology	Hannover Medical School	Institute of Virology	Lars SteinbrÃ¼ck et al	?	?	?
Germany/NI-IOV-1235982/2022	EPI_ISL_9698486	2022-01-28	Hannover Medical School	Institute of Virology	Hannover Medical School	Institute of Virology	Lars SteinbrÃ¼ck et al	?	?	?
Germany/NI-IOV-1236190/2022	EPI_ISL_9698487	2022-01-31	Hannover Medical School	Institute of Virology	Hannover Medical School	Institute of Virology	Lars SteinbrÃ¼ck et al	?	?	?
Germany/NI-IOV-1236267/2022	EPI_ISL_9698488	2022-02-01	Hannover Medical School	Institute of Virology	Hannover Medical School	Institute of Virology	Lars SteinbrÃ¼ck et al	?	?	?
Germany/NI-IOV-1236311/2022	EPI_ISL_9698489	2022-02-01	Hannover Medical School	Institute of Virology	Hannover Medical School	Institute of Virology	Lars SteinbrÃ¼ck et al	?	?	?
Germany/NI-IOV-1236312/2022	EPI_ISL_9698490	2022-02-01	Hannover Medical School	Institute of Virology	Hannover Medical School	Institute of Virology	Lars SteinbrÃ¼ck et al	?	?	?
Germany/NI-IOV-1236335/2022	EPI_ISL_9698491	2022-02-01	Hannover Medical School	Institute of Virology	Hannover Medical School	Institute of Virology	Lars SteinbrÃ¼ck et al	?	?	?
Germany/NI-IOV-60389498/2021	EPI_ISL_8619205	2021-12-30	Hannover Medical School	Institute of Virology	Hannover Medical School	Institute of Virology	Lars SteinbrÃ¼ck et al	?	?	?
Germany/NI-IOV-60405463/2022	EPI_ISL_9698492	2022-01-26	Hannover Medical School	Institute of Virology	Hannover Medical School	Institute of Virology	Lars SteinbrÃ¼ck et al	?	?	?
Germany/NI-IOV-60406111/2022	EPI_ISL_9698493	2022-01-27	Hannover Medical School	Institute of Virology	Hannover Medical School	Institute of Virology	Lars SteinbrÃ¼ck et al	?	?	?
Germany/NI-IOV-60406845/2022	EPI_ISL_9698496	2022-01-31	Hannover Medical School	Institute of Virology	Hannover Medical School	Institute of Virology	Lars SteinbrÃ¼ck et al	?	?	?
Germany/NI-IOV-60407780/2022	EPI_ISL_9698497	2022-01-31	Hannover Medical School	Institute of Virology	Hannover Medical School	Institute of Virology	Lars SteinbrÃ¼ck et al	?	?	?
Germany/NI-IOV-60408144/2022	EPI_ISL_9698498	2022-02-01	Hannover Medical School	Institute of Virology	Hannover Medical School	Institute of Virology	Lars SteinbrÃ¼ck et al	?	?	?
Germany/NI-IOV-60408793/2022	EPI_ISL_9698501	2022-02-01	Hannover Medical School	Institute of Virology	Hannover Medical School	Institute of Virology	Lars SteinbrÃ¼ck et al	?	?	?
Germany/NI-IOV-60408800/2022	EPI_ISL_9698485	2022-02-01	Hannover Medical School	Institute of Virology	Hannover Medical School	Institute of Virology	Lars SteinbrÃ¼ck et al	?	?	?
Germany/NI-IOV-60409505/2022	EPI_ISL_9698502	2022-02-01	Hannover Medical School	Institute of Virology	Hannover Medical School	Institute of Virology	Lars SteinbrÃ¼ck et al	?	?	?
Germany/NI-IOV-60409558/2022	EPI_ISL_9698503	2022-02-02	Hannover Medical School	Institute of Virology	Hannover Medical School	Institute of Virology	Lars SteinbrÃ¼ck et al	?	?	?
Germany/NI-IOV-78003568/2021	EPI_ISL_6944292	2021-11-28	Hannover Medical School	Institute of Virology	Hannover Medical School	Institute of Virology	Lars SteinbrÃ¼ck et al	?	?	?
Germany/NI-RKI-I-329217/2021	EPI_ISL_6952431	2021-11-09	amedes MVZ Hannover	Robert Koch Institute	?	?	?	?
Germany/NI-RKI-I-329244/2021	EPI_ISL_6952458	2021-11-15	nordlab - Partnerschaftspraxis fÃ¼r Laboratoriumsmedizin	Robert Koch Institute	?	?	?	?
Germany/NI-RKI-I-329254/2021	EPI_ISL_6952467	2021-11-15	nordlab - Partnerschaftspraxis fÃ¼r Laboratoriumsmedizin	Robert Koch Institute	?	?	?	?
Germany/NI-RKI-I-329272/2021	EPI_ISL_6952485	2021-11-15	nordlab - Partnerschaftspraxis fÃ¼r Laboratoriumsmedizin	Robert Koch Institute	?	?	?	?
Germany/NI-RKI-I-329329/2021	EPI_ISL_6952542	2021-11-15	nordlab - Partnerschaftspraxis fÃ¼r Laboratoriumsmedizin	Robert Koch Institute	?	?	?	?
Germany/NI-RKI-I-331983/2021	EPI_ISL_6954514	2021-11-02	NiedersÃ¤chsisches Landesgesundheitsamt (NLGA)	Robert Koch Institute	?	?	?	?
Germany/NI-RKI-I-332002/2021	EPI_ISL_6954532	2021-11-09	NiedersÃ¤chsisches Landesgesundheitsamt (NLGA)	Robert Koch Institute	?	?	?	?
Germany/NI-RKI-I-332852/2021	EPI_ISL_6955452	2021-11-11	LabKom - Labor Hannover MVZ GmbH	Robert Koch Institute	?	?	?	?
Germany/NI-RKI-I-340486/2021	EPI_ISL_7077655	2021-11-18	amedes GÃ¶ttingen	Robert Koch Institute	?	?	?	?
Germany/NI-RKI-I-340498/2021	EPI_ISL_7077699	2021-11-18	amedes GÃ¶ttingen	Robert Koch Institute	?	?	?	?
Germany/NI-RKI-I-340508/2021	EPI_ISL_7077756	2021-11-18	amedes GÃ¶ttingen	Robert Koch Institute	?	?	?	?
Germany/NI-RKI-I-340539/2021	EPI_ISL_7077888	2021-11-18	amedes GÃ¶ttingen	Robert Koch Institute	?	?	?	?
Germany/NI-RKI-I-340540/2021	EPI_ISL_7077889	2021-11-19	amedes GÃ¶ttingen	Robert Koch Institute	?	?	?	?
Germany/NI-RKI-I-340555/2021	EPI_ISL_7077967	2021-11-18	amedes GÃ¶ttingen	Robert Koch Institute	?	?	?	?
Germany/NI-RKI-I-340561/2021	EPI_ISL_7077990	2021-11-18	amedes GÃ¶ttingen	Robert Koch Institute	?	?	?	?
Germany/NI-RKI-I-340701/2021	EPI_ISL_7078223	2021-11-16	amedes MVZ Hannover	Robert Koch Institute	?	?	?	?
Germany/NI-RKI-I-351300/2021	EPI_ISL_7112010	2021-11-22	nordlab - Partnerschaftspraxis fÃ¼r Laboratoriumsmedizin	Robert Koch Institute	?	?	?	?
Germany/NI-RKI-I-351311/2021	EPI_ISL_7112050	2021-11-22	nordlab - Partnerschaftspraxis fÃ¼r Laboratoriumsmedizin	Robert Koch Institute	?	?	?	?
Germany/NI-RKI-I-351313/2021	EPI_ISL_7112064	2021-11-22	nordlab - Partnerschaftspraxis fÃ¼r Laboratoriumsmedizin	Robert Koch Institute	?	?	?	?
Germany/NI-RKI-I-351322/2021	EPI_ISL_7112108	2021-11-22	nordlab - Partnerschaftspraxis fÃ¼r Laboratoriumsmedizin	Robert Koch Institute	?	?	?	?
Germany/NI-RKI-I-351324/2021	EPI_ISL_7112115	2021-11-22	nordlab - Partnerschaftspraxis fÃ¼r Laboratoriumsmedizin	Robert Koch Institute	?	?	?	?
Germany/NI-RKI-I-351339/2021	EPI_ISL_7112172	2021-11-22	nordlab - Partnerschaftspraxis fÃ¼r Laboratoriumsmedizin	Robert Koch Institute	?	?	?	?
Germany/NI-RKI-I-351362/2021	EPI_ISL_7112258	2021-11-22	nordlab - Partnerschaftspraxis fÃ¼r Laboratoriumsmedizin	Robert Koch Institute	?	?	?	?
Germany/NI-RKI-I-351369/2021	EPI_ISL_7112279	2021-11-22	nordlab - Partnerschaftspraxis fÃ¼r Laboratoriumsmedizin	Robert Koch Institute	?	?	?	?
Germany/NI-RKI-I-356194/2021	EPI_ISL_7418377	2021-11-24	NiedersÃ¤chsisches Landesgesundheitsamt (NLGA)	Robert Koch Institute	?	?	?	?
Germany/NI-RKI-I-358016/2021	EPI_ISL_7423645	2021-11-23	amedes GÃ¶ttingen	Robert Koch Institute	?	?	?	?
Germany/NI-RKI-I-358022/2021	EPI_ISL_7423671	2021-11-25	amedes MVZ Hannover	Robert Koch Institute	?	?	?	?
Germany/NI-RKI-I-358025/2021	EPI_ISL_7423692	2021-11-24	amedes MVZ Hannover	Robert Koch Institute	?	?	?	?
Germany/NI-RKI-I-358069/2021	EPI_ISL_7423898	2021-11-23	amedes MVZ Hannover	Robert Koch Institute	?	?	?	?
Germany/NI-RKI-I-358078/2021	EPI_ISL_7423942	2021-11-23	amedes MVZ Hannover	Robert Koch Institute	?	?	?	?
Germany/NI-RKI-I-358196/2021	EPI_ISL_7424517	2021-11-25	amedes GÃ¶ttingen	Robert Koch Institute	?	?	?	?
Germany/NI-RKI-I-358234/2021	EPI_ISL_7424720	2021-11-25	amedes GÃ¶ttingen	Robert Koch Institute	?	?	?	?
Germany/NI-RKI-I-358250/2021	EPI_ISL_7424817	2021-11-26	amedes GÃ¶ttingen	Robert Koch Institute	?	?	?	?
Germany/NI-RKI-I-360671/2021	EPI_ISL_7431951	2021-11-25	NiedersÃ¤chsisches Landesgesundheitsamt (NLGA)	Robert Koch Institute	?	?	?	?
Germany/NI-RKI-I-362212/2021	EPI_ISL_7435755	2021-11-29	nordlab - Partnerschaftspraxis fÃ¼r Laboratoriumsmedizin	Robert Koch Institute	?	?	?	?
Germany/NI-RKI-I-362220/2021	EPI_ISL_7435786	2021-11-29	nordlab - Partnerschaftspraxis fÃ¼r Laboratoriumsmedizin	Robert Koch Institute	?	?	?	?
Germany/NI-RKI-I-362232/2021	EPI_ISL_7435838	2021-11-29	nordlab - Partnerschaftspraxis fÃ¼r Laboratoriumsmedizin	Robert Koch Institute	?	?	?	?
Germany/NI-RKI-I-362242/2021	EPI_ISL_7435893	2021-11-29	nordlab - Partnerschaftspraxis fÃ¼r Laboratoriumsmedizin	Robert Koch Institute	?	?	?	?
Germany/NI-RKI-I-362245/2021	EPI_ISL_7435911	2021-11-29	nordlab - Partnerschaftspraxis fÃ¼r Laboratoriumsmedizin	Robert Koch Institute	?	?	?	?
Germany/NI-RKI-I-362272/2021	EPI_ISL_7436008	2021-11-29	nordlab - Partnerschaftspraxis fÃ¼r Laboratoriumsmedizin	Robert Koch Institute	?	?	?	?
Germany/NI-RKI-I-362274/2021	EPI_ISL_7436015	2021-11-29	nordlab - Partnerschaftspraxis fÃ¼r Laboratoriumsmedizin	Robert Koch Institute	?	?	?	?
Germany/NI-RKI-I-364421/2021	EPI_ISL_7443966	2021-12-01	KRH Klinikum Region Hannover: Institut fÃ¼r Med. Mikrobiologie und Krankenhaushygiene	Robert Koch Institute	?	?	?	?
Germany/NI-RKI-I-369590/2021	EPI_ISL_7752437	2021-11-30	amedes MVZ Hannover	Robert Koch Institute	?	?	?	?
Germany/NI-RKI-I-369615/2021	EPI_ISL_7752475	2021-11-30	amedes MVZ Hannover	Robert Koch Institute	?	?	?	?
Germany/NI-RKI-I-369799/2021	EPI_ISL_7752734	2021-12-01	amedes MVZ Hannover	Robert Koch Institute	?	?	?	?
Germany/NI-RKI-I-369802/2021	EPI_ISL_7752739	2021-12-01	amedes MVZ Hannover	Robert Koch Institute	?	?	?	?
Germany/NI-RKI-I-369806/2021	EPI_ISL_7752745	2021-12-01	amedes GÃ¶ttingen	Robert Koch Institute	?	?	?	?
Germany/NI-RKI-I-376726/2021	EPI_ISL_7760499	2021-11-25	amedes MVZ Hannover	Robert Koch Institute	?	?	?	?
Germany/NI-RKI-I-376790/2021	EPI_ISL_7760655	2021-12-06	nordlab - Partnerschaftspraxis fÃ¼r Laboratoriumsmedizin	Robert Koch Institute	?	?	?	?
Germany/NI-RKI-I-385504/2021	EPI_ISL_8219036	2021-12-07	amedes MVZ Hannover	Robert Koch Institute	?	?	?	?
Germany/NI-RKI-I-385568/2021	EPI_ISL_8219097	2021-12-09	amedes GÃ¶ttingen	Robert Koch Institute	?	?	?	?
Germany/NI-RKI-I-385574/2021	EPI_ISL_8219103	2021-12-10	amedes GÃ¶ttingen	Robert Koch Institute	?	?	?	?
Germany/NI-RKI-I-395503/2021	EPI_ISL_8226084	2021-12-10	KRH Klinikum Region Hannover: Institut fÃ¼r Med. Mikrobiologie und Krankenhaushygiene	Robert Koch Institute	?	?	?	?
Germany/NI-RKI-I-406780/2021	EPI_ISL_8242563	2021-12-20	nordlab - Partnerschaftspraxis fÃ¼r Laboratoriumsmedizin	Robert Koch Institute	?	?	?	?
Germany/NI-RKI-I-423501/2021	EPI_ISL_8670130	2021-12-22	Sonic - MVZ Medizinisches Labor Oldenburg	Robert Koch Institute	?	?	?	?
Germany/NI-RKI-I-423519/2021	EPI_ISL_8670163	2021-12-22	LabKom - Labor Hannover MVZ GmbH	Robert Koch Institute	?	?	?	?
Germany/NI-RKI-I-423757/2021	EPI_ISL_8670705	2021-12-22	Sonic - MVZ Medizinisches Labor Oldenburg	Robert Koch Institute	?	?	?	?
Germany/NI-RKI-I-424066/2021	EPI_ISL_8671353	2021-12-22	LabKom - Labor Hannover MVZ GmbH	Robert Koch Institute	?	?	?	?
Germany/NI-RKI-I-425358/2021	EPI_ISL_8673915	2021-12-28	amedes MVZ Hannover	Robert Koch Institute	?	?	?	?
Germany/NI-RKI-I-425519/2022	EPI_ISL_8674115	2022-01-03	nordlab - Partnerschaftspraxis fÃ¼r Laboratoriumsmedizin	Robert Koch Institute	?	?	?	?
Germany/NI-RKI-I-425537/2022	EPI_ISL_8674131	2022-01-03	nordlab - Partnerschaftspraxis fÃ¼r Laboratoriumsmedizin	Robert Koch Institute	?	?	?	?
Germany/NI-RKI-I-430073/2021	EPI_ISL_8678741	2021-12-22	LabKom - Labor Hannover MVZ GmbH	Robert Koch Institute	?	?	?	?
Germany/NI-RKI-I-432982/2021	EPI_ISL_8681562	2021-12-27	KRH Klinikum Region Hannover: Institut fÃ¼r Med. Mikrobiologie und Krankenhaushygiene	Robert Koch Institute	?	?	?	?
Germany/NI-RKI-I-432986/2021	EPI_ISL_8681571	2021-12-22	KRH Klinikum Region Hannover: Institut fÃ¼r Med. Mikrobiologie und Krankenhaushygiene	Robert Koch Institute	?	?	?	?
Germany/NI-RKI-I-437871/2021	EPI_ISL_9054740	2021-12-29	NiedersÃ¤chsisches Landesgesundheitsamt (NLGA)	Robert Koch Institute	?	?	?	?
Germany/NI-RKI-I-461415/2022	EPI_ISL_9213862	2022-01-04	KRH Klinikum Region Hannover: Institut fÃ¼r Med. Mikrobiologie und Krankenhaushygiene	Robert Koch Institute	?	?	?	?
Germany/NI-RKI-I-461416/2022	EPI_ISL_9213864	2022-01-10	KRH Klinikum Region Hannover: Institut fÃ¼r Med. Mikrobiologie und Krankenhaushygiene	Robert Koch Institute	?	?	?	?
Germany/NI-RKI-I-470602/2022	EPI_ISL_9225223	2022-01-17	nordlab - Partnerschaftspraxis fÃ¼r Laboratoriumsmedizin	Robert Koch Institute	?	?	?	?
Germany/NI-RKI-I-504238/2022	EPI_ISL_9719969	2022-01-31	nordlab - Partnerschaftspraxis fÃ¼r Laboratoriumsmedizin	Robert Koch Institute	?	?	?	?
Germany/NI-RKI-I-504241/2022	EPI_ISL_9719972	2022-01-27	nordlab - Partnerschaftspraxis fÃ¼r Laboratoriumsmedizin	Robert Koch Institute	?	?	?	?
Germany/NI-RKI-I-507519/2022	EPI_ISL_9724426	2022-01-24	MVZ Medizinisches Labor Hannover GmbH	Robert Koch Institute	?	?	?	?
Germany/NI-RKI-I-511780/2022	EPI_ISL_9729780	2022-01-26	KRH Klinikum Region Hannover: Institut fÃ¼r Med. Mikrobiologie und Krankenhaushygiene	Robert Koch Institute	?	?	?	?
Germany/NI-RKI-I-511782/2022	EPI_ISL_9729790	2022-01-25	KRH Klinikum Region Hannover: Institut fÃ¼r Med. Mikrobiologie und Krankenhaushygiene	Robert Koch Institute	?	?	?	?
Germany/NI-RKI-I-511783/2022	EPI_ISL_9729794	2022-01-26	KRH Klinikum Region Hannover: Institut fÃ¼r Med. Mikrobiologie und Krankenhaushygiene	Robert Koch Institute	?	?	?	?
Germany/NI-RKI-I-511784/2022	EPI_ISL_9729797	2022-01-28	KRH Klinikum Region Hannover: Institut fÃ¼r Med. Mikrobiologie und Krankenhaushygiene	Robert Koch Institute	?	?	?	?
Germany/NI-RKI-I-511785/2022	EPI_ISL_9729809	2022-01-07	KRH Klinikum Region Hannover: Institut fÃ¼r Med. Mikrobiologie und Krankenhaushygiene	Robert Koch Institute	?	?	?	?
Germany/NI-RKI-I-511786/2022	EPI_ISL_9729815	2022-01-17	KRH Klinikum Region Hannover: Institut fÃ¼r Med. Mikrobiologie und Krankenhaushygiene	Robert Koch Institute	?	?	?	?
Germany/NI-RKI-I-511787/2022	EPI_ISL_9729820	2022-01-30	KRH Klinikum Region Hannover: Institut fÃ¼r Med. Mikrobiologie und Krankenhaushygiene	Robert Koch Institute	?	?	?	?
Germany/NI-RKI-I-511789/2022	EPI_ISL_9729827	2022-01-29	KRH Klinikum Region Hannover: Institut fÃ¼r Med. Mikrobiologie und Krankenhaushygiene	Robert Koch Institute	?	?	?	?
Germany/NI-RKI-I-511790/2022	EPI_ISL_9729831	2022-01-21	KRH Klinikum Region Hannover: Institut fÃ¼r Med. Mikrobiologie und Krankenhaushygiene	Robert Koch Institute	?	?	?	?
Germany/NI-RKI-I-511791/2022	EPI_ISL_9729835	2022-01-24	KRH Klinikum Region Hannover: Institut fÃ¼r Med. Mikrobiologie und Krankenhaushygiene	Robert Koch Institute	?	?	?	?
Germany/NI-RKI-I-511792/2022	EPI_ISL_9729838	2022-01-30	KRH Klinikum Region Hannover: Institut fÃ¼r Med. Mikrobiologie und Krankenhaushygiene	Robert Koch Institute	?	?	?	?
Germany/NI-RKI-I-516608/2022	EPI_ISL_9746516	2022-01-27	nordlab - Partnerschaftspraxis fÃ¼r Laboratoriumsmedizin	Robert Koch Institute	?	?	?	?
Germany/NI-RKI-I-516610/2022	EPI_ISL_9746525	2022-01-31	nordlab - Partnerschaftspraxis fÃ¼r Laboratoriumsmedizin	Robert Koch Institute	?	?	?	?
Germany/NI-RKI-I-516614/2022	EPI_ISL_9746534	2022-01-31	nordlab - Partnerschaftspraxis fÃ¼r Laboratoriumsmedizin	Robert Koch Institute	?	?	?	?
Germany/NI-RKI-I-516623/2022	EPI_ISL_9746560	2022-01-31	nordlab - Partnerschaftspraxis fÃ¼r Laboratoriumsmedizin	Robert Koch Institute	?	?	?	?
Germany/NI-RKI-I-516641/2022	EPI_ISL_9746614	2022-01-31	nordlab - Partnerschaftspraxis fÃ¼r Laboratoriumsmedizin	Robert Koch Institute	?	?	?	?
Germany/NI-RKI-I-516670/2022	EPI_ISL_9746701	2022-01-31	nordlab - Partnerschaftspraxis fÃ¼r Laboratoriumsmedizin	Robert Koch Institute	?	?	?	?
Germany/NI-RKI-I-516690/2022	EPI_ISL_9746761	2022-01-27	nordlab - Partnerschaftspraxis fÃ¼r Laboratoriumsmedizin	Robert Koch Institute	?	?	?	?
Germany/NI-RKI-I-529763/2022	EPI_ISL_10022918	2022-02-02	MVZ Medizinisches Labor Hannover GmbH	Robert Koch Institute	?	?	?	?
Germany/NI-RKI-I-552754/2022	EPI_ISL_10292544	2022-02-11	amedes GÃ¶ttingen	Robert Koch Institute	?	?	?	?
Germany/NI-RKI-I-552760/2022	EPI_ISL_10292550	2022-02-11	amedes GÃ¶ttingen	Robert Koch Institute	?	?	?	?
Germany/NI-RKI-I-552761/2022	EPI_ISL_10292551	2022-02-10	amedes GÃ¶ttingen	Robert Koch Institute	?	?	?	?
Germany/NI-RKI-I-552762/2022	EPI_ISL_10292552	2022-02-11	amedes GÃ¶ttingen	Robert Koch Institute	?	?	?	?
Germany/NI-RKI-I-552764/2022	EPI_ISL_10292554	2022-02-11	amedes GÃ¶ttingen	Robert Koch Institute	?	?	?	?
Germany/NI-RKI-I-552768/2022	EPI_ISL_10292558	2022-02-11	amedes GÃ¶ttingen	Robert Koch Institute	?	?	?	?
Germany/NI-RKI-I-552769/2022	EPI_ISL_10292559	2022-02-11	amedes GÃ¶ttingen	Robert Koch Institute	?	?	?	?
Germany/NI-RKI-I-552770/2022	EPI_ISL_10292560	2022-02-09	amedes GÃ¶ttingen	Robert Koch Institute	?	?	?	?
Germany/NI-RKI-I-552772/2022	EPI_ISL_10292562	2022-02-11	amedes GÃ¶ttingen	Robert Koch Institute	?	?	?	?
Germany/NI-RKI-I-552776/2022	EPI_ISL_10292566	2022-02-11	amedes GÃ¶ttingen	Robert Koch Institute	?	?	?	?
Germany/NI-RKI-I-552777/2022	EPI_ISL_10292567	2022-02-11	amedes GÃ¶ttingen	Robert Koch Institute	?	?	?	?
Germany/NI-RKI-I-552779/2022	EPI_ISL_10292569	2022-02-11	amedes GÃ¶ttingen	Robert Koch Institute	?	?	?	?
Germany/NI-RKI-I-552780/2022	EPI_ISL_10292570	2022-02-11	amedes GÃ¶ttingen	Robert Koch Institute	?	?	?	?
Germany/NI-RKI-I-552792/2022	EPI_ISL_10292581	2022-02-11	amedes GÃ¶ttingen	Robert Koch Institute	?	?	?	?
Germany/NI-RKI-I-552795/2022	EPI_ISL_10292583	2022-02-11	amedes GÃ¶ttingen	Robert Koch Institute	?	?	?	?
Germany/NI-RKI-I-552798/2022	EPI_ISL_10292586	2022-02-11	amedes GÃ¶ttingen	Robert Koch Institute	?	?	?	?
Germany/NI-RKI-I-552815/2022	EPI_ISL_10292602	2022-02-08	amedes GÃ¶ttingen	Robert Koch Institute	?	?	?	?
Germany/NI-RKI-I-552817/2022	EPI_ISL_10292604	2022-02-09	amedes GÃ¶ttingen	Robert Koch Institute	?	?	?	?
Germany/NI-RKI-I-552820/2022	EPI_ISL_10292607	2022-02-11	amedes GÃ¶ttingen	Robert Koch Institute	?	?	?	?
Germany/NI-RKI-I-552823/2022	EPI_ISL_10292610	2022-02-11	amedes GÃ¶ttingen	Robert Koch Institute	?	?	?	?
Germany/NI-RKI-I-552834/2022	EPI_ISL_10292621	2022-02-09	amedes GÃ¶ttingen	Robert Koch Institute	?	?	?	?
Germany/NI-RKI-I-552839/2022	EPI_ISL_10292625	2022-02-09	amedes GÃ¶ttingen	Robert Koch Institute	?	?	?	?
Germany/NI-RKI-I-552843/2022	EPI_ISL_10292629	2022-02-11	amedes GÃ¶ttingen	Robert Koch Institute	?	?	?	?
Germany/NI-RKI-I-552847/2022	EPI_ISL_10292633	2022-02-09	amedes GÃ¶ttingen	Robert Koch Institute	?	?	?	?
Germany/NI-RKI-I-552858/2022	EPI_ISL_10292644	2022-02-09	amedes GÃ¶ttingen	Robert Koch Institute	?	?	?	?
Germany/NI-RKI-I-552870/2022	EPI_ISL_10292654	2022-02-09	amedes GÃ¶ttingen	Robert Koch Institute	?	?	?	?
Germany/NI-RKI-I-576820/2022	EPI_ISL_10749993	2022-02-11	nordlab - Partnerschaftspraxis fÃ¼r Laboratoriumsmedizin	Robert Koch Institute	?	?	?	?
Germany/NI-RKI-I-576842/2022	EPI_ISL_10750038	2022-02-11	nordlab - Partnerschaftspraxis fÃ¼r Laboratoriumsmedizin	Robert Koch Institute	?	?	?	?
Germany/NI-RKI-I-576846/2022	EPI_ISL_10750042	2022-02-11	nordlab - Partnerschaftspraxis fÃ¼r Laboratoriumsmedizin	Robert Koch Institute	?	?	?	?
Germany/NI-RKI-I-576847/2022	EPI_ISL_10750043	2022-02-11	nordlab - Partnerschaftspraxis fÃ¼r Laboratoriumsmedizin	Robert Koch Institute	?	?	?	?
Germany/NI-RKI-I-576852/2022	EPI_ISL_10750053	2022-02-11	nordlab - Partnerschaftspraxis fÃ¼r Laboratoriumsmedizin	Robert Koch Institute	?	?	?	?
Germany/NI-RKI-I-576854/2022	EPI_ISL_10750059	2022-02-11	nordlab - Partnerschaftspraxis fÃ¼r Laboratoriumsmedizin	Robert Koch Institute	?	?	?	?
Germany/NI-RKI-I-576855/2022	EPI_ISL_10750060	2022-02-11	nordlab - Partnerschaftspraxis fÃ¼r Laboratoriumsmedizin	Robert Koch Institute	?	?	?	?
Germany/NI-RKI-I-576862/2022	EPI_ISL_10750074	2022-02-11	nordlab - Partnerschaftspraxis fÃ¼r Laboratoriumsmedizin	Robert Koch Institute	?	?	?	?
Germany/NI-RKI-I-576868/2022	EPI_ISL_10750102	2022-02-11	nordlab - Partnerschaftspraxis fÃ¼r Laboratoriumsmedizin	Robert Koch Institute	?	?	?	?
Germany/NI-RKI-I-576873/2022	EPI_ISL_10750112	2022-02-11	nordlab - Partnerschaftspraxis fÃ¼r Laboratoriumsmedizin	Robert Koch Institute	?	?	?	?
Germany/NI-RKI-I-576882/2022	EPI_ISL_10750128	2022-02-11	nordlab - Partnerschaftspraxis fÃ¼r Laboratoriumsmedizin	Robert Koch Institute	?	?	?	?
Germany/NI-RKI-I-576889/2022	EPI_ISL_10750139	2022-02-11	nordlab - Partnerschaftspraxis fÃ¼r Laboratoriumsmedizin	Robert Koch Institute	?	?	?	?
Germany/NI-RKI-I-576900/2022	EPI_ISL_10750158	2022-02-11	nordlab - Partnerschaftspraxis fÃ¼r Laboratoriumsmedizin	Robert Koch Institute	?	?	?	?
Germany/NI-RKI-I-576905/2022	EPI_ISL_10750167	2022-02-11	nordlab - Partnerschaftspraxis fÃ¼r Laboratoriumsmedizin	Robert Koch Institute	?	?	?	?
Germany/NI-RKI-I-576916/2022	EPI_ISL_10750187	2022-02-11	nordlab - Partnerschaftspraxis fÃ¼r Laboratoriumsmedizin	Robert Koch Institute	?	?	?	?
Germany/NI-RKI-I-576920/2022	EPI_ISL_10750196	2022-02-11	nordlab - Partnerschaftspraxis fÃ¼r Laboratoriumsmedizin	Robert Koch Institute	?	?	?	?
Germany/NI-RKI-I-576923/2022	EPI_ISL_10750201	2022-02-11	nordlab - Partnerschaftspraxis fÃ¼r Laboratoriumsmedizin	Robert Koch Institute	?	?	?	?
Germany/NI-RKI-I-576933/2022	EPI_ISL_10750220	2022-02-11	nordlab - Partnerschaftspraxis fÃ¼r Laboratoriumsmedizin	Robert Koch Institute	?	?	?	?
Germany/NI-RKI-I-576940/2022	EPI_ISL_10750232	2022-02-11	nordlab - Partnerschaftspraxis fÃ¼r Laboratoriumsmedizin	Robert Koch Institute	?	?	?	?
Germany/NI-RKI-I-576949/2022	EPI_ISL_10750248	2022-02-11	nordlab - Partnerschaftspraxis fÃ¼r Laboratoriumsmedizin	Robert Koch Institute	?	?	?	?
Germany/NI-RKI-I-576950/2022	EPI_ISL_10750250	2022-02-11	nordlab - Partnerschaftspraxis fÃ¼r Laboratoriumsmedizin	Robert Koch Institute	?	?	?	?
Germany/NI-RKI-I-576958/2022	EPI_ISL_10750264	2022-02-11	nordlab - Partnerschaftspraxis fÃ¼r Laboratoriumsmedizin	Robert Koch Institute	?	?	?	?
Germany/NI-RKI-I-576960/2022	EPI_ISL_10750268	2022-02-11	nordlab - Partnerschaftspraxis fÃ¼r Laboratoriumsmedizin	Robert Koch Institute	?	?	?	?
Germany/NI-RKI-I-576961/2022	EPI_ISL_10750270	2022-02-11	nordlab - Partnerschaftspraxis fÃ¼r Laboratoriumsmedizin	Robert Koch Institute	?	?	?	?
Germany/NI-RKI-I-576970/2022	EPI_ISL_10750286	2022-02-11	nordlab - Partnerschaftspraxis fÃ¼r Laboratoriumsmedizin	Robert Koch Institute	?	?	?	?
Germany/NI-RKI-I-576977/2022	EPI_ISL_10750299	2022-02-11	nordlab - Partnerschaftspraxis fÃ¼r Laboratoriumsmedizin	Robert Koch Institute	?	?	?	?
Germany/NI-RKI-I-576988/2022	EPI_ISL_10750319	2022-02-11	nordlab - Partnerschaftspraxis fÃ¼r Laboratoriumsmedizin	Robert Koch Institute	?	?	?	?
Germany/NW-RKI-I-329203/2021	EPI_ISL_6952417	2021-11-09	amedes MVZ DIAMEDIS Sennestadt	Robert Koch Institute	?	?	?	?
Germany/NW-RKI-I-330005/2021	EPI_ISL_6953199	2021-11-13	SYNLAB MVZ Leverkusen	Robert Koch Institute	?	?	?	?
Germany/NW-RKI-I-330017/2021	EPI_ISL_6953211	2021-11-13	SYNLAB MVZ Leverkusen	Robert Koch Institute	?	?	?	?
Germany/NW-RKI-I-330067/2021	EPI_ISL_6953257	2021-11-13	SYNLAB MVZ Leverkusen	Robert Koch Institute	?	?	?	?
Germany/NW-RKI-I-330303/2021	EPI_ISL_6953490	2021-11-13	SYNLAB MVZ Leverkusen	Robert Koch Institute	?	?	?	?
Germany/NW-RKI-I-330350/2021	EPI_ISL_6953536	2021-11-13	SYNLAB MVZ Leverkusen	Robert Koch Institute	?	?	?	?
Germany/NW-RKI-I-330484/2021	EPI_ISL_6953659	2021-11-11	Medizinische Laboratorien DÃ¼sseldorf	Robert Koch Institute	?	?	?	?
Germany/NW-RKI-I-330487/2021	EPI_ISL_6953662	2021-11-11	Medizinische Laboratorien DÃ¼sseldorf	Robert Koch Institute	?	?	?	?
Germany/NW-RKI-I-332454/2021	EPI_ISL_6954925	2021-11-11	MVZ Labor Krone GbR	Robert Koch Institute	?	?	?	?
Germany/NW-RKI-I-332459/2021	EPI_ISL_6954933	2021-11-11	MVZ Labor Krone GbR	Robert Koch Institute	?	?	?	?
Germany/NW-RKI-I-332462/2021	EPI_ISL_6954936	2021-11-10	MVZ Labor Krone GbR	Robert Koch Institute	?	?	?	?
Germany/NW-RKI-I-332474/2021	EPI_ISL_6954948	2021-11-16	MVZ Labor Krone GbR	Robert Koch Institute	?	?	?	?
Germany/NW-RKI-I-332502/2021	EPI_ISL_6954976	2021-11-12	MVZ Labor Krone GbR	Robert Koch Institute	?	?	?	?
Germany/NW-RKI-I-332525/2021	EPI_ISL_6954999	2021-11-16	MVZ Labor Krone GbR	Robert Koch Institute	?	?	?	?
Germany/NW-RKI-I-335880/2021	EPI_ISL_6958914	2021-11-16	SYNLAB MVZ Leverkusen	Robert Koch Institute	?	?	?	?
Germany/NW-RKI-I-336606/2021	EPI_ISL_7067882	2021-11-16	SYNLAB MVZ Leverkusen	Robert Koch Institute	?	?	?	?
Germany/NW-RKI-I-336846/2021	EPI_ISL_7068730	2021-11-16	SYNLAB MVZ Leverkusen	Robert Koch Institute	?	?	?	?
Germany/NW-RKI-I-336859/2021	EPI_ISL_7068773	2021-11-16	SYNLAB MVZ Leverkusen	Robert Koch Institute	?	?	?	?
Germany/NW-RKI-I-336938/2021	EPI_ISL_7069147	2021-11-16	SYNLAB MVZ Leverkusen	Robert Koch Institute	?	?	?	?
Germany/NW-RKI-I-336971/2021	EPI_ISL_7069301	2021-11-17	SYNLAB MVZ Leverkusen	Robert Koch Institute	?	?	?	?
Germany/NW-RKI-I-337011/2021	EPI_ISL_7069482	2021-11-16	SYNLAB MVZ Leverkusen	Robert Koch Institute	?	?	?	?
Germany/NW-RKI-I-337067/2021	EPI_ISL_7069637	2021-11-16	SYNLAB MVZ Leverkusen	Robert Koch Institute	?	?	?	?
Germany/NW-RKI-I-339510/2021	EPI_ISL_7074150	2021-11-17	Medizinische Laboratorien DÃ¼sseldorf	Robert Koch Institute	?	?	?	?
Germany/NW-RKI-I-339519/2021	EPI_ISL_7074183	2021-11-16	Medizinische Laboratorien DÃ¼sseldorf	Robert Koch Institute	?	?	?	?
Germany/NW-RKI-I-339527/2021	EPI_ISL_7074217	2021-11-16	Medizinische Laboratorien DÃ¼sseldorf	Robert Koch Institute	?	?	?	?
Germany/NW-RKI-I-339531/2021	EPI_ISL_7074230	2021-11-16	Medizinische Laboratorien DÃ¼sseldorf	Robert Koch Institute	?	?	?	?
Germany/NW-RKI-I-339570/2021	EPI_ISL_7074371	2021-11-17	Medizinische Laboratorien DÃ¼sseldorf	Robert Koch Institute	?	?	?	?
Germany/NW-RKI-I-339578/2021	EPI_ISL_7074392	2021-11-17	Medizinische Laboratorien DÃ¼sseldorf	Robert Koch Institute	?	?	?	?
Germany/NW-RKI-I-340101/2021	EPI_ISL_7076020	2021-11-15	Labor MÃ¶nchengladbach MVZ Dr. Stein + Kollegen GbR	Robert Koch Institute	?	?	?	?
Germany/NW-RKI-I-340740/2021	EPI_ISL_7078259	2021-11-15	amedes MVZ DIAMEDIS Sennestadt	Robert Koch Institute	?	?	?	?
Germany/NW-RKI-I-340741/2021	EPI_ISL_7078260	2021-11-15	amedes MVZ DIAMEDIS Sennestadt	Robert Koch Institute	?	?	?	?
Germany/NW-RKI-I-340785/2021	EPI_ISL_7078301	2021-11-19	amedes MVZ DIAMEDIS Sennestadt	Robert Koch Institute	?	?	?	?
Germany/NW-RKI-I-342147/2021	EPI_ISL_7082975	2021-11-19	SYNLAB MVZ Leverkusen	Robert Koch Institute	?	?	?	?
Germany/NW-RKI-I-342295/2021	EPI_ISL_7083460	2021-11-19	SYNLAB MVZ Leverkusen	Robert Koch Institute	?	?	?	?
Germany/NW-RKI-I-342315/2021	EPI_ISL_7083536	2021-11-18	SYNLAB MVZ Leverkusen	Robert Koch Institute	?	?	?	?
Germany/NW-RKI-I-342326/2021	EPI_ISL_7083582	2021-11-19	SYNLAB MVZ Leverkusen	Robert Koch Institute	?	?	?	?
Germany/NW-RKI-I-342327/2021	EPI_ISL_7083587	2021-11-18	SYNLAB MVZ Leverkusen	Robert Koch Institute	?	?	?	?
Germany/NW-RKI-I-342344/2021	EPI_ISL_7083662	2021-11-18	SYNLAB MVZ Leverkusen	Robert Koch Institute	?	?	?	?
Germany/NW-RKI-I-342587/2021	EPI_ISL_7084577	2021-11-18	SYNLAB MVZ Leverkusen	Robert Koch Institute	?	?	?	?
Germany/NW-RKI-I-344372/2021	EPI_ISL_7087487	2021-11-05	LabKom - MVZ Labor Bochum MLB GmbH	Robert Koch Institute	?	?	?	?
Germany/NW-RKI-I-347323/2021	EPI_ISL_7098039	2021-11-23	SYNLAB MVZ Leverkusen	Robert Koch Institute	?	?	?	?
Germany/NW-RKI-I-347356/2021	EPI_ISL_7098200	2021-11-23	SYNLAB MVZ Leverkusen	Robert Koch Institute	?	?	?	?
Germany/NW-RKI-I-347377/2021	EPI_ISL_7098282	2021-11-23	SYNLAB MVZ Leverkusen	Robert Koch Institute	?	?	?	?
Germany/NW-RKI-I-347507/2021	EPI_ISL_7098821	2021-11-20	SYNLAB MVZ Leverkusen	Robert Koch Institute	?	?	?	?
Germany/NW-RKI-I-347528/2021	EPI_ISL_7098909	2021-11-23	SYNLAB MVZ Leverkusen	Robert Koch Institute	?	?	?	?
Germany/NW-RKI-I-347592/2021	EPI_ISL_7099140	2021-11-20	SYNLAB MVZ Leverkusen	Robert Koch Institute	?	?	?	?
Germany/NW-RKI-I-347638/2021	EPI_ISL_7099317	2021-11-23	SYNLAB MVZ Leverkusen	Robert Koch Institute	?	?	?	?
Germany/NW-RKI-I-347704/2021	EPI_ISL_7099577	2021-11-23	SYNLAB MVZ Leverkusen	Robert Koch Institute	?	?	?	?
Germany/NW-RKI-I-347806/2021	EPI_ISL_7099982	2021-11-23	SYNLAB MVZ Leverkusen	Robert Koch Institute	?	?	?	?
Germany/NW-RKI-I-347888/2021	EPI_ISL_7100318	2021-11-23	SYNLAB MVZ Leverkusen	Robert Koch Institute	?	?	?	?
Germany/NW-RKI-I-349724/2021	EPI_ISL_7106454	2021-11-18	Labor MÃ¶nchengladbach MVZ Dr. Stein + Kollegen GbR	Robert Koch Institute	?	?	?	?
Germany/NW-RKI-I-350129/2021	EPI_ISL_7107993	2021-11-25	SYNLAB MVZ Leverkusen	Robert Koch Institute	?	?	?	?
Germany/NW-RKI-I-350239/2021	EPI_ISL_7108370	2021-11-26	SYNLAB MVZ Leverkusen	Robert Koch Institute	?	?	?	?
Germany/NW-RKI-I-350274/2021	EPI_ISL_7108493	2021-11-26	SYNLAB MVZ Leverkusen	Robert Koch Institute	?	?	?	?
Germany/NW-RKI-I-350310/2021	EPI_ISL_7108606	2021-11-26	SYNLAB MVZ Leverkusen	Robert Koch Institute	?	?	?	?
Germany/NW-RKI-I-350339/2021	EPI_ISL_7108725	2021-11-26	SYNLAB MVZ Leverkusen	Robert Koch Institute	?	?	?	?
Germany/NW-RKI-I-350348/2021	EPI_ISL_7108773	2021-11-25	SYNLAB MVZ Leverkusen	Robert Koch Institute	?	?	?	?
Germany/NW-RKI-I-350378/2021	EPI_ISL_7108876	2021-11-27	SYNLAB MVZ Leverkusen	Robert Koch Institute	?	?	?	?
Germany/NW-RKI-I-350437/2021	EPI_ISL_7109112	2021-11-26	SYNLAB MVZ Leverkusen	Robert Koch Institute	?	?	?	?
Germany/NW-RKI-I-350557/2021	EPI_ISL_7109608	2021-11-26	SYNLAB MVZ Leverkusen	Robert Koch Institute	?	?	?	?
Germany/NW-RKI-I-350826/2021	EPI_ISL_7110633	2021-11-27	SYNLAB MVZ Leverkusen	Robert Koch Institute	?	?	?	?
Germany/NW-RKI-I-351340/2021	EPI_ISL_7112173	2021-11-17	amedes MVZ DIAMEDIS Sennestadt	Robert Koch Institute	?	?	?	?
Germany/NW-RKI-I-351355/2021	EPI_ISL_7112226	2021-11-15	amedes MVZ DIAMEDIS Sennestadt	Robert Koch Institute	?	?	?	?
Germany/NW-RKI-I-351394/2021	EPI_ISL_7112378	2021-11-18	amedes MVZ DIAMEDIS Sennestadt	Robert Koch Institute	?	?	?	?
Germany/NW-RKI-I-354151/2021	EPI_ISL_7416002	2021-11-30	SYNLAB MVZ Leverkusen	Robert Koch Institute	?	?	?	?
Germany/NW-RKI-I-354220/2021	EPI_ISL_7416067	2021-11-30	SYNLAB MVZ Leverkusen	Robert Koch Institute	?	?	?	?
Germany/NW-RKI-I-354427/2021	EPI_ISL_7416276	2021-11-30	SYNLAB MVZ Leverkusen	Robert Koch Institute	?	?	?	?
Germany/NW-RKI-I-357475/2021	EPI_ISL_7422046	2021-11-26	Labor Dr. Wisplinghoff - KÃ¶ln	Robert Koch Institute	?	?	?	?
Germany/NW-RKI-I-358276/2021	EPI_ISL_7424936	2021-11-22	amedes MVZ DIAMEDIS Sennestadt	Robert Koch Institute	?	?	?	?
Germany/NW-RKI-I-358300/2021	EPI_ISL_7425064	2021-11-21	amedes MVZ DIAMEDIS Sennestadt	Robert Koch Institute	?	?	?	?
Germany/NW-RKI-I-358354/2021	EPI_ISL_7425367	2021-11-25	Medizinische Laboratorien DÃ¼sseldorf	Robert Koch Institute	?	?	?	?
Germany/NW-RKI-I-358525/2021	EPI_ISL_7426121	2021-11-23	MVZ Labor Krone GbR	Robert Koch Institute	?	?	?	?
Germany/NW-RKI-I-358547/2021	EPI_ISL_7426241	2021-11-26	MVZ Labor Krone GbR	Robert Koch Institute	?	?	?	?
Germany/NW-RKI-I-358567/2021	EPI_ISL_7426309	2021-11-26	MVZ Labor Krone GbR	Robert Koch Institute	?	?	?	?
Germany/NW-RKI-I-358588/2021	EPI_ISL_7426410	2021-11-20	Labor MÃ¶nchengladbach MVZ Dr. Stein + Kollegen GbR	Robert Koch Institute	?	?	?	?
Germany/NW-RKI-I-362049/2021	EPI_ISL_7435041	2021-11-23	amedes MVZ DIAMEDIS Sennestadt	Robert Koch Institute	?	?	?	?
Germany/NW-RKI-I-362081/2021	EPI_ISL_7435177	2021-11-25	amedes MVZ DIAMEDIS Sennestadt	Robert Koch Institute	?	?	?	?
Germany/NW-RKI-I-362095/2021	EPI_ISL_7435246	2021-11-23	amedes MVZ DIAMEDIS Sennestadt	Robert Koch Institute	?	?	?	?
Germany/NW-RKI-I-362097/2021	EPI_ISL_7435252	2021-11-22	amedes MVZ DIAMEDIS Sennestadt	Robert Koch Institute	?	?	?	?
Germany/NW-RKI-I-362106/2021	EPI_ISL_7435284	2021-11-25	amedes MVZ DIAMEDIS Sennestadt	Robert Koch Institute	?	?	?	?
Germany/NW-RKI-I-362115/2021	EPI_ISL_7435308	2021-11-25	amedes MVZ DIAMEDIS Sennestadt	Robert Koch Institute	?	?	?	?
Germany/NW-RKI-I-362398/2021	EPI_ISL_7436602	2021-11-30	Labor Dr. Wisplinghoff - KÃ¶ln	Robert Koch Institute	?	?	?	?
Germany/NW-RKI-I-363468/2021	EPI_ISL_7440207	2021-12-02	SYNLAB MVZ Leverkusen	Robert Koch Institute	?	?	?	?
Germany/NW-RKI-I-363589/2021	EPI_ISL_7440822	2021-12-02	SYNLAB MVZ Leverkusen	Robert Koch Institute	?	?	?	?
Germany/NW-RKI-I-363633/2021	EPI_ISL_7441012	2021-12-02	SYNLAB MVZ Leverkusen	Robert Koch Institute	?	?	?	?
Germany/NW-RKI-I-363777/2021	EPI_ISL_7441741	2021-12-03	SYNLAB MVZ Leverkusen	Robert Koch Institute	?	?	?	?
Germany/NW-RKI-I-364106/2021	EPI_ISL_7442811	2021-11-30	SYNLAB MVZ Leverkusen	Robert Koch Institute	?	?	?	?
Germany/NW-RKI-I-364380/2021	EPI_ISL_7443804	2021-12-02	Medizinische Laboratorien DÃ¼sseldorf	Robert Koch Institute	?	?	?	?
Germany/NW-RKI-I-365510/2021	EPI_ISL_7748847	2021-12-04	SYNLAB MVZ Leverkusen	Robert Koch Institute	?	?	?	?
Germany/NW-RKI-I-365573/2021	EPI_ISL_7748957	2021-12-04	SYNLAB MVZ Leverkusen	Robert Koch Institute	?	?	?	?
Germany/NW-RKI-I-365625/2021	EPI_ISL_7749043	2021-12-04	SYNLAB MVZ Leverkusen	Robert Koch Institute	?	?	?	?
Germany/NW-RKI-I-365832/2021	EPI_ISL_7749376	2021-12-04	SYNLAB MVZ Leverkusen	Robert Koch Institute	?	?	?	?
Germany/NW-RKI-I-365844/2021	EPI_ISL_7749397	2021-12-03	SYNLAB MVZ Leverkusen	Robert Koch Institute	?	?	?	?
Germany/NW-RKI-I-365859/2021	EPI_ISL_7749424	2021-12-03	SYNLAB MVZ Leverkusen	Robert Koch Institute	?	?	?	?
Germany/NW-RKI-I-365864/2021	EPI_ISL_7749432	2021-12-04	SYNLAB MVZ Leverkusen	Robert Koch Institute	?	?	?	?
Germany/NW-RKI-I-365915/2021	EPI_ISL_7749518	2021-12-03	SYNLAB MVZ Leverkusen	Robert Koch Institute	?	?	?	?
Germany/NW-RKI-I-367057/2021	EPI_ISL_7749793	2021-12-03	Labor Dr. Wisplinghoff - KÃ¶ln	Robert Koch Institute	?	?	?	?
Germany/NW-RKI-I-367091/2021	EPI_ISL_7749825	2021-12-03	Labor Dr. Wisplinghoff - KÃ¶ln	Robert Koch Institute	?	?	?	?
Germany/NW-RKI-I-369043/2021	EPI_ISL_7751677	2021-12-05	Medizinische Laboratorien DÃ¼sseldorf	Robert Koch Institute	?	?	?	?
Germany/NW-RKI-I-369091/2021	EPI_ISL_7751745	2021-12-04	Medizinische Laboratorien DÃ¼sseldorf	Robert Koch Institute	?	?	?	?
Germany/NW-RKI-I-370860/2021	EPI_ISL_7754069	2021-12-10	Eurofins MVZ Labor Gelsenkirchen	Robert Koch Institute	?	?	?	?
Germany/NW-RKI-I-371447/2021	EPI_ISL_7754611	2021-12-07	SYNLAB MVZ Leverkusen	Robert Koch Institute	?	?	?	?
Germany/NW-RKI-I-371720/2021	EPI_ISL_7754866	2021-12-07	SYNLAB MVZ Leverkusen	Robert Koch Institute	?	?	?	?
Germany/NW-RKI-I-371846/2021	EPI_ISL_7755000	2021-12-07	SYNLAB MVZ Leverkusen	Robert Koch Institute	?	?	?	?
Germany/NW-RKI-I-376727/2021	EPI_ISL_7760501	2021-11-29	amedes MVZ DIAMEDIS Sennestadt	Robert Koch Institute	?	?	?	?
Germany/NW-RKI-I-376782/2021	EPI_ISL_7760637	2021-11-29	amedes MVZ DIAMEDIS Sennestadt	Robert Koch Institute	?	?	?	?
Germany/NW-RKI-I-377156/2021	EPI_ISL_7761546	2021-12-09	SYNLAB MVZ Leverkusen	Robert Koch Institute	?	?	?	?
Germany/NW-RKI-I-377189/2021	EPI_ISL_7761629	2021-12-09	SYNLAB MVZ Leverkusen	Robert Koch Institute	?	?	?	?
Germany/NW-RKI-I-377209/2021	EPI_ISL_7761680	2021-12-09	SYNLAB MVZ Leverkusen	Robert Koch Institute	?	?	?	?
Germany/NW-RKI-I-377274/2021	EPI_ISL_7761841	2021-12-09	SYNLAB MVZ Leverkusen	Robert Koch Institute	?	?	?	?
Germany/NW-RKI-I-377552/2021	EPI_ISL_7762525	2021-12-09	SYNLAB MVZ Leverkusen	Robert Koch Institute	?	?	?	?
Germany/NW-RKI-I-377575/2021	EPI_ISL_7762587	2021-12-09	SYNLAB MVZ Leverkusen	Robert Koch Institute	?	?	?	?
Germany/NW-RKI-I-377628/2021	EPI_ISL_7762682	2021-12-09	SYNLAB MVZ Leverkusen	Robert Koch Institute	?	?	?	?
Germany/NW-RKI-I-377632/2021	EPI_ISL_7762686	2021-12-09	SYNLAB MVZ Leverkusen	Robert Koch Institute	?	?	?	?
Germany/NW-RKI-I-377641/2021	EPI_ISL_7762695	2021-12-09	SYNLAB MVZ Leverkusen	Robert Koch Institute	?	?	?	?
Germany/NW-RKI-I-379935/2021	EPI_ISL_7766193	2021-12-11	SYNLAB MVZ Leverkusen	Robert Koch Institute	?	?	?	?
Germany/NW-RKI-I-379989/2021	EPI_ISL_7766291	2021-12-10	SYNLAB MVZ Leverkusen	Robert Koch Institute	?	?	?	?
Germany/NW-RKI-I-380039/2021	EPI_ISL_7766386	2021-12-11	SYNLAB MVZ Leverkusen	Robert Koch Institute	?	?	?	?
Germany/NW-RKI-I-380052/2021	EPI_ISL_7766410	2021-12-10	SYNLAB MVZ Leverkusen	Robert Koch Institute	?	?	?	?
Germany/NW-RKI-I-380148/2021	EPI_ISL_7766602	2021-12-11	SYNLAB MVZ Leverkusen	Robert Koch Institute	?	?	?	?
Germany/NW-RKI-I-380159/2021	EPI_ISL_7766621	2021-12-11	SYNLAB MVZ Leverkusen	Robert Koch Institute	?	?	?	?
Germany/NW-RKI-I-380182/2021	EPI_ISL_7766659	2021-12-10	SYNLAB MVZ Leverkusen	Robert Koch Institute	?	?	?	?
Germany/NW-RKI-I-380291/2021	EPI_ISL_7766831	2021-12-11	SYNLAB MVZ Leverkusen	Robert Koch Institute	?	?	?	?
Germany/NW-RKI-I-380340/2021	EPI_ISL_7766916	2021-12-11	SYNLAB MVZ Leverkusen	Robert Koch Institute	?	?	?	?
Germany/NW-RKI-I-380835/2021	EPI_ISL_7767728	2021-12-10	Labor Dr. Wisplinghoff - KÃ¶ln	Robert Koch Institute	?	?	?	?
Germany/NW-RKI-I-383225/2021	EPI_ISL_8217312	2021-12-14	SYNLAB MVZ Leverkusen	Robert Koch Institute	?	?	?	?
Germany/NW-RKI-I-383386/2021	EPI_ISL_8217705	2021-12-14	SYNLAB MVZ Leverkusen	Robert Koch Institute	?	?	?	?
Germany/NW-RKI-I-383616/2021	EPI_ISL_8217925	2021-12-14	SYNLAB MVZ Leverkusen	Robert Koch Institute	?	?	?	?
Germany/NW-RKI-I-383776/2021	EPI_ISL_8218077	2021-12-14	SYNLAB MVZ Leverkusen	Robert Koch Institute	?	?	?	?
Germany/NW-RKI-I-383790/2021	EPI_ISL_8218090	2021-12-14	SYNLAB MVZ Leverkusen	Robert Koch Institute	?	?	?	?
Germany/NW-RKI-I-383886/2021	EPI_ISL_8218182	2021-12-14	SYNLAB MVZ Leverkusen	Robert Koch Institute	?	?	?	?
Germany/NW-RKI-I-386198/2021	EPI_ISL_8219711	2021-12-07	Medizinische Laboratorien DÃ¼sseldorf	Robert Koch Institute	?	?	?	?
Germany/NW-RKI-I-386260/2021	EPI_ISL_8219770	2021-12-07	Medizinische Laboratorien DÃ¼sseldorf	Robert Koch Institute	?	?	?	?
Germany/NW-RKI-I-390083/2021	EPI_ISL_8222002	2021-12-14	Labor Dr. Wisplinghoff - KÃ¶ln	Robert Koch Institute	?	?	?	?
Germany/NW-RKI-I-392252/2021	EPI_ISL_8223942	2021-12-15	Labor Dr. Wisplinghoff - KÃ¶ln	Robert Koch Institute	?	?	?	?
Germany/NW-RKI-I-393264/2021	EPI_ISL_8224697	2021-12-10	amedes MVZ DIAMEDIS Sennestadt	Robert Koch Institute	?	?	?	?
Germany/NW-RKI-I-393295/2021	EPI_ISL_8224727	2021-12-06	amedes MVZ DIAMEDIS Sennestadt	Robert Koch Institute	?	?	?	?
Germany/NW-RKI-I-393302/2021	EPI_ISL_8224734	2021-12-08	amedes MVZ DIAMEDIS Sennestadt	Robert Koch Institute	?	?	?	?
Germany/NW-RKI-I-394452/2021	EPI_ISL_8225333	2021-12-16	SYNLAB MVZ Leverkusen	Robert Koch Institute	?	?	?	?
Germany/NW-RKI-I-394550/2021	EPI_ISL_8225425	2021-12-14	SYNLAB MVZ Leverkusen	Robert Koch Institute	?	?	?	?
Germany/NW-RKI-I-394565/2021	EPI_ISL_8225439	2021-12-14	SYNLAB MVZ Leverkusen	Robert Koch Institute	?	?	?	?
Germany/NW-RKI-I-394599/2021	EPI_ISL_8225473	2021-12-16	SYNLAB MVZ Leverkusen	Robert Koch Institute	?	?	?	?
Germany/NW-RKI-I-394654/2021	EPI_ISL_8225524	2021-12-14	SYNLAB MVZ Leverkusen	Robert Koch Institute	?	?	?	?
Germany/NW-RKI-I-394751/2021	EPI_ISL_8225615	2021-12-17	SYNLAB MVZ Leverkusen	Robert Koch Institute	?	?	?	?
Germany/NW-RKI-I-394762/2021	EPI_ISL_8225626	2021-12-17	SYNLAB MVZ Leverkusen	Robert Koch Institute	?	?	?	?
Germany/NW-RKI-I-394796/2021	EPI_ISL_8225659	2021-12-16	SYNLAB MVZ Leverkusen	Robert Koch Institute	?	?	?	?
Germany/NW-RKI-I-394820/2021	EPI_ISL_8225683	2021-12-16	SYNLAB MVZ Leverkusen	Robert Koch Institute	?	?	?	?
Germany/NW-RKI-I-395561/2021	EPI_ISL_8226139	2021-12-14	Medizinische Laboratorien DÃ¼sseldorf	Robert Koch Institute	?	?	?	?
Germany/NW-RKI-I-397117/2021	EPI_ISL_8226662	2021-12-21	SYNLAB MVZ Leverkusen	Robert Koch Institute	?	?	?	?
Germany/NW-RKI-I-397309/2021	EPI_ISL_8226846	2021-12-18	SYNLAB MVZ Leverkusen	Robert Koch Institute	?	?	?	?
Germany/NW-RKI-I-397319/2021	EPI_ISL_8226856	2021-12-18	SYNLAB MVZ Leverkusen	Robert Koch Institute	?	?	?	?
Germany/NW-RKI-I-397411/2021	EPI_ISL_8226948	2021-12-21	SYNLAB MVZ Leverkusen	Robert Koch Institute	?	?	?	?
Germany/NW-RKI-I-397436/2021	EPI_ISL_8226973	2021-12-21	SYNLAB MVZ Leverkusen	Robert Koch Institute	?	?	?	?
Germany/NW-RKI-I-397656/2021	EPI_ISL_8227186	2021-12-21	SYNLAB MVZ Leverkusen	Robert Koch Institute	?	?	?	?
Germany/NW-RKI-I-399095/2021	EPI_ISL_8228509	2021-12-13	MVZ Labor Krone GbR	Robert Koch Institute	?	?	?	?
Germany/NW-RKI-I-399109/2021	EPI_ISL_8228522	2021-12-13	MVZ Labor Krone GbR	Robert Koch Institute	?	?	?	?
Germany/NW-RKI-I-399137/2021	EPI_ISL_8228549	2021-12-13	MVZ Labor Krone GbR	Robert Koch Institute	?	?	?	?
Germany/NW-RKI-I-399138/2021	EPI_ISL_8228550	2021-12-14	MVZ Labor Krone GbR	Robert Koch Institute	?	?	?	?
Germany/NW-RKI-I-399155/2021	EPI_ISL_8228566	2021-12-15	MVZ Labor Krone GbR	Robert Koch Institute	?	?	?	?
Germany/NW-RKI-I-399159/2021	EPI_ISL_8228570	2021-12-15	MVZ Labor Krone GbR	Robert Koch Institute	?	?	?	?
Germany/NW-RKI-I-401224/2021	EPI_ISL_8231342	2021-12-21	SYNLAB MVZ Leverkusen	Robert Koch Institute	?	?	?	?
Germany/NW-RKI-I-401236/2021	EPI_ISL_8231370	2021-12-21	SYNLAB MVZ Leverkusen	Robert Koch Institute	?	?	?	?
Germany/NW-RKI-I-401829/2021	EPI_ISL_8233087	2021-12-21	SYNLAB MVZ Leverkusen	Robert Koch Institute	?	?	?	?
Germany/NW-RKI-I-401835/2021	EPI_ISL_8233106	2021-12-21	SYNLAB MVZ Leverkusen	Robert Koch Institute	?	?	?	?
Germany/NW-RKI-I-401978/2021	EPI_ISL_8233564	2021-12-22	SYNLAB MVZ Leverkusen	Robert Koch Institute	?	?	?	?
Germany/NW-RKI-I-401995/2021	EPI_ISL_8233614	2021-12-22	SYNLAB MVZ Leverkusen	Robert Koch Institute	?	?	?	?
Germany/NW-RKI-I-402061/2021	EPI_ISL_8233777	2021-12-21	SYNLAB MVZ Leverkusen	Robert Koch Institute	?	?	?	?
Germany/NW-RKI-I-402088/2021	EPI_ISL_8233830	2021-12-22	SYNLAB MVZ Leverkusen	Robert Koch Institute	?	?	?	?
Germany/NW-RKI-I-402106/2021	EPI_ISL_8233882	2021-12-21	SYNLAB MVZ Leverkusen	Robert Koch Institute	?	?	?	?
Germany/NW-RKI-I-406959/2021	EPI_ISL_8243101	2021-12-20	SYNLAB MVZ Leverkusen	Robert Koch Institute	?	?	?	?
Germany/NW-RKI-I-407045/2021	EPI_ISL_8243385	2021-12-22	SYNLAB MVZ Leverkusen	Robert Koch Institute	?	?	?	?
Germany/NW-RKI-I-407207/2021	EPI_ISL_8244157	2021-12-21	SYNLAB MVZ Leverkusen	Robert Koch Institute	?	?	?	?
Germany/NW-RKI-I-407299/2021	EPI_ISL_8244423	2021-12-22	SYNLAB MVZ Leverkusen	Robert Koch Institute	?	?	?	?
Germany/NW-RKI-I-407450/2021	EPI_ISL_8244808	2021-12-21	SYNLAB MVZ Leverkusen	Robert Koch Institute	?	?	?	?
Germany/NW-RKI-I-407654/2021	EPI_ISL_8245356	2021-12-15	LabKom - MVZ Labor Bochum MLB GmbH	Robert Koch Institute	?	?	?	?
Germany/NW-RKI-I-408640/2021	EPI_ISL_8246552	2021-12-21	Medizinische Laboratorien DÃ¼sseldorf	Robert Koch Institute	?	?	?	?
Germany/NW-RKI-I-408641/2021	EPI_ISL_8246553	2021-12-21	Medizinische Laboratorien DÃ¼sseldorf	Robert Koch Institute	?	?	?	?
Germany/NW-RKI-I-408643/2021	EPI_ISL_8246555	2021-12-21	Medizinische Laboratorien DÃ¼sseldorf	Robert Koch Institute	?	?	?	?
Germany/NW-RKI-I-408645/2021	EPI_ISL_8246557	2021-12-21	Medizinische Laboratorien DÃ¼sseldorf	Robert Koch Institute	?	?	?	?
Germany/NW-RKI-I-409036/2021	EPI_ISL_8247558	2021-12-23	SYNLAB MVZ Leverkusen	Robert Koch Institute	?	?	?	?
Germany/NW-RKI-I-409542/2021	EPI_ISL_8248041	2021-12-23	SYNLAB MVZ Leverkusen	Robert Koch Institute	?	?	?	?
Germany/NW-RKI-I-411769/2021	EPI_ISL_8410275	2021-12-24	SYNLAB MVZ Leverkusen	Robert Koch Institute	?	?	?	?
Germany/NW-RKI-I-411806/2021	EPI_ISL_8410394	2021-12-24	SYNLAB MVZ Leverkusen	Robert Koch Institute	?	?	?	?
Germany/NW-RKI-I-412303/2021	EPI_ISL_8411053	2021-12-24	SYNLAB MVZ Leverkusen	Robert Koch Institute	?	?	?	?
Germany/NW-RKI-I-414440/2021	EPI_ISL_8413047	2021-12-22	Labor Dr. Wisplinghoff - KÃ¶ln	Robert Koch Institute	?	?	?	?
Germany/NW-RKI-I-414448/2021	EPI_ISL_8413052	2021-12-27	Labor Dr. Wisplinghoff - KÃ¶ln	Robert Koch Institute	?	?	?	?
Germany/NW-RKI-I-414540/2021	EPI_ISL_8413095	2021-12-22	Labor Dr. Wisplinghoff - KÃ¶ln	Robert Koch Institute	?	?	?	?
Germany/NW-RKI-I-414572/2021	EPI_ISL_8413115	2021-12-23	Labor Dr. Wisplinghoff - KÃ¶ln	Robert Koch Institute	?	?	?	?
Germany/NW-RKI-I-414590/2021	EPI_ISL_8413131	2021-12-27	Labor Dr. Wisplinghoff - KÃ¶ln	Robert Koch Institute	?	?	?	?
Germany/NW-RKI-I-414600/2021	EPI_ISL_8413139	2021-12-23	Labor Dr. Wisplinghoff - KÃ¶ln	Robert Koch Institute	?	?	?	?
Germany/NW-RKI-I-416837/2021	EPI_ISL_8661977	2021-12-29	SYNLAB MVZ Leverkusen	Robert Koch Institute	?	?	?	?
Germany/NW-RKI-I-416865/2021	EPI_ISL_8662058	2021-12-29	SYNLAB MVZ Leverkusen	Robert Koch Institute	?	?	?	?
Germany/NW-RKI-I-417017/2021	EPI_ISL_8662572	2021-12-29	SYNLAB MVZ Leverkusen	Robert Koch Institute	?	?	?	?
Germany/NW-RKI-I-417028/2021	EPI_ISL_8662608	2021-12-29	SYNLAB MVZ Leverkusen	Robert Koch Institute	?	?	?	?
Germany/NW-RKI-I-417101/2021	EPI_ISL_8662820	2021-12-29	SYNLAB MVZ Leverkusen	Robert Koch Institute	?	?	?	?
Germany/NW-RKI-I-417108/2021	EPI_ISL_8662838	2021-12-29	SYNLAB MVZ Leverkusen	Robert Koch Institute	?	?	?	?
Germany/NW-RKI-I-417131/2021	EPI_ISL_8662863	2021-12-29	SYNLAB MVZ Leverkusen	Robert Koch Institute	?	?	?	?
Germany/NW-RKI-I-417140/2021	EPI_ISL_8662925	2021-12-29	SYNLAB MVZ Leverkusen	Robert Koch Institute	?	?	?	?
Germany/NW-RKI-I-417220/2021	EPI_ISL_8663105	2021-12-29	SYNLAB MVZ Leverkusen	Robert Koch Institute	?	?	?	?
Germany/NW-RKI-I-417262/2021	EPI_ISL_8663230	2021-12-29	SYNLAB MVZ Leverkusen	Robert Koch Institute	?	?	?	?
Germany/NW-RKI-I-417273/2021	EPI_ISL_8663253	2021-12-29	SYNLAB MVZ Leverkusen	Robert Koch Institute	?	?	?	?
Germany/NW-RKI-I-417299/2021	EPI_ISL_8663328	2021-12-29	SYNLAB MVZ Leverkusen	Robert Koch Institute	?	?	?	?
Germany/NW-RKI-I-417452/2021	EPI_ISL_8663724	2021-12-29	SYNLAB MVZ Leverkusen	Robert Koch Institute	?	?	?	?
Germany/NW-RKI-I-420479/2021	EPI_ISL_8667137	2021-12-27	Medizinische Laboratorien DÃ¼sseldorf	Robert Koch Institute	?	?	?	?
Germany/NW-RKI-I-420480/2021	EPI_ISL_8667138	2021-12-28	Medizinische Laboratorien DÃ¼sseldorf	Robert Koch Institute	?	?	?	?
Germany/NW-RKI-I-420482/2021	EPI_ISL_8667140	2021-12-27	Medizinische Laboratorien DÃ¼sseldorf	Robert Koch Institute	?	?	?	?
Germany/NW-RKI-I-420483/2021	EPI_ISL_8667141	2021-12-28	Medizinische Laboratorien DÃ¼sseldorf	Robert Koch Institute	?	?	?	?
Germany/NW-RKI-I-420488/2021	EPI_ISL_8667146	2021-12-28	Medizinische Laboratorien DÃ¼sseldorf	Robert Koch Institute	?	?	?	?
Germany/NW-RKI-I-420494/2021	EPI_ISL_8667151	2021-12-28	Medizinische Laboratorien DÃ¼sseldorf	Robert Koch Institute	?	?	?	?
Germany/NW-RKI-I-420502/2021	EPI_ISL_8667159	2021-12-28	Medizinische Laboratorien DÃ¼sseldorf	Robert Koch Institute	?	?	?	?
Germany/NW-RKI-I-420509/2021	EPI_ISL_8667166	2021-12-27	Medizinische Laboratorien DÃ¼sseldorf	Robert Koch Institute	?	?	?	?
Germany/NW-RKI-I-420513/2021	EPI_ISL_8667169	2021-12-27	Medizinische Laboratorien DÃ¼sseldorf	Robert Koch Institute	?	?	?	?
Germany/NW-RKI-I-420524/2021	EPI_ISL_8667180	2021-12-27	Medizinische Laboratorien DÃ¼sseldorf	Robert Koch Institute	?	?	?	?
Germany/NW-RKI-I-420529/2021	EPI_ISL_8667185	2021-12-27	Medizinische Laboratorien DÃ¼sseldorf	Robert Koch Institute	?	?	?	?
Germany/NW-RKI-I-420531/2021	EPI_ISL_8667187	2021-12-28	Medizinische Laboratorien DÃ¼sseldorf	Robert Koch Institute	?	?	?	?
Germany/NW-RKI-I-420953/2021	EPI_ISL_8667488	2021-12-30	SYNLAB MVZ Leverkusen	Robert Koch Institute	?	?	?	?
Germany/NW-RKI-I-421013/2021	EPI_ISL_8667548	2021-12-30	SYNLAB MVZ Leverkusen	Robert Koch Institute	?	?	?	?
Germany/NW-RKI-I-421015/2021	EPI_ISL_8667550	2021-12-30	SYNLAB MVZ Leverkusen	Robert Koch Institute	?	?	?	?
Germany/NW-RKI-I-421034/2021	EPI_ISL_8667569	2021-12-30	SYNLAB MVZ Leverkusen	Robert Koch Institute	?	?	?	?
Germany/NW-RKI-I-421111/2021	EPI_ISL_8667643	2021-12-30	SYNLAB MVZ Leverkusen	Robert Koch Institute	?	?	?	?
Germany/NW-RKI-I-421143/2021	EPI_ISL_8667673	2021-12-30	SYNLAB MVZ Leverkusen	Robert Koch Institute	?	?	?	?
Germany/NW-RKI-I-421146/2021	EPI_ISL_8667676	2021-12-30	SYNLAB MVZ Leverkusen	Robert Koch Institute	?	?	?	?
Germany/NW-RKI-I-421152/2021	EPI_ISL_8667682	2021-12-30	SYNLAB MVZ Leverkusen	Robert Koch Institute	?	?	?	?
Germany/NW-RKI-I-421157/2021	EPI_ISL_8667687	2021-12-30	SYNLAB MVZ Leverkusen	Robert Koch Institute	?	?	?	?
Germany/NW-RKI-I-421349/2021	EPI_ISL_8667875	2021-12-30	SYNLAB MVZ Leverkusen	Robert Koch Institute	?	?	?	?
Germany/NW-RKI-I-421401/2021	EPI_ISL_8667924	2021-12-30	SYNLAB MVZ Leverkusen	Robert Koch Institute	?	?	?	?
Germany/NW-RKI-I-421405/2021	EPI_ISL_8667927	2021-12-30	SYNLAB MVZ Leverkusen	Robert Koch Institute	?	?	?	?
Germany/NW-RKI-I-421454/2021	EPI_ISL_8667974	2021-12-30	SYNLAB MVZ Leverkusen	Robert Koch Institute	?	?	?	?
Germany/NW-RKI-I-421500/2021	EPI_ISL_8668018	2021-12-30	SYNLAB MVZ Leverkusen	Robert Koch Institute	?	?	?	?
Germany/NW-RKI-I-421505/2021	EPI_ISL_8668022	2021-12-30	SYNLAB MVZ Leverkusen	Robert Koch Institute	?	?	?	?
Germany/NW-RKI-I-421517/2021	EPI_ISL_8668034	2021-12-30	SYNLAB MVZ Leverkusen	Robert Koch Institute	?	?	?	?
Germany/NW-RKI-I-421577/2021	EPI_ISL_8668092	2021-12-30	SYNLAB MVZ Leverkusen	Robert Koch Institute	?	?	?	?
Germany/NW-RKI-I-421580/2021	EPI_ISL_8668095	2021-12-30	SYNLAB MVZ Leverkusen	Robert Koch Institute	?	?	?	?
Germany/NW-RKI-I-423592/2021	EPI_ISL_8670312	2021-12-22	LabKom - MVZ Labor Bochum MLB GmbH	Robert Koch Institute	?	?	?	?
Germany/NW-RKI-I-423646/2021	EPI_ISL_8670426	2021-12-22	LabKom - MVZ Labor Bochum MLB GmbH	Robert Koch Institute	?	?	?	?
Germany/NW-RKI-I-425681/2021	EPI_ISL_8674194	2021-12-28	Medizinische Laboratorien DÃ¼sseldorf	Robert Koch Institute	?	?	?	?
Germany/NW-RKI-I-425689/2021	EPI_ISL_8674202	2021-12-28	Medizinische Laboratorien DÃ¼sseldorf	Robert Koch Institute	?	?	?	?
Germany/NW-RKI-I-425720/2021	EPI_ISL_8674228	2021-12-29	Medizinische Laboratorien DÃ¼sseldorf	Robert Koch Institute	?	?	?	?
Germany/NW-RKI-I-425726/2021	EPI_ISL_8674234	2021-12-30	Medizinische Laboratorien DÃ¼sseldorf	Robert Koch Institute	?	?	?	?
Germany/NW-RKI-I-425728/2021	EPI_ISL_8674236	2021-12-28	Medizinische Laboratorien DÃ¼sseldorf	Robert Koch Institute	?	?	?	?
Germany/NW-RKI-I-425733/2021	EPI_ISL_8674241	2021-12-30	Medizinische Laboratorien DÃ¼sseldorf	Robert Koch Institute	?	?	?	?
Germany/NW-RKI-I-425735/2022	EPI_ISL_8674243	2022-01-02	Medizinische Laboratorien DÃ¼sseldorf	Robert Koch Institute	?	?	?	?
Germany/NW-RKI-I-426256/2021	EPI_ISL_8674567	2021-12-30	SYNLAB MVZ Leverkusen	Robert Koch Institute	?	?	?	?
Germany/NW-RKI-I-426274/2021	EPI_ISL_8674584	2021-12-30	SYNLAB MVZ Leverkusen	Robert Koch Institute	?	?	?	?
Germany/NW-RKI-I-426275/2021	EPI_ISL_8674585	2021-12-30	SYNLAB MVZ Leverkusen	Robert Koch Institute	?	?	?	?
Germany/NW-RKI-I-426301/2021	EPI_ISL_8674610	2021-12-30	SYNLAB MVZ Leverkusen	Robert Koch Institute	?	?	?	?
Germany/NW-RKI-I-426353/2021	EPI_ISL_8674662	2021-12-30	SYNLAB MVZ Leverkusen	Robert Koch Institute	?	?	?	?
Germany/NW-RKI-I-426447/2021	EPI_ISL_8674755	2021-12-30	SYNLAB MVZ Leverkusen	Robert Koch Institute	?	?	?	?
Germany/NW-RKI-I-426488/2021	EPI_ISL_8674796	2021-12-30	SYNLAB MVZ Leverkusen	Robert Koch Institute	?	?	?	?
Germany/NW-RKI-I-426618/2021	EPI_ISL_8676297	2021-12-30	SYNLAB MVZ Leverkusen	Robert Koch Institute	?	?	?	?
Germany/NW-RKI-I-426661/2021	EPI_ISL_8676339	2021-12-30	SYNLAB MVZ Leverkusen	Robert Koch Institute	?	?	?	?
Germany/NW-RKI-I-426668/2021	EPI_ISL_8676346	2021-12-30	SYNLAB MVZ Leverkusen	Robert Koch Institute	?	?	?	?
Germany/NW-RKI-I-426740/2021	EPI_ISL_8676419	2021-12-30	SYNLAB MVZ Leverkusen	Robert Koch Institute	?	?	?	?
Germany/NW-RKI-I-426794/2021	EPI_ISL_8676476	2021-12-30	SYNLAB MVZ Leverkusen	Robert Koch Institute	?	?	?	?
Germany/NW-RKI-I-426859/2021	EPI_ISL_8676908	2021-12-30	SYNLAB MVZ Leverkusen	Robert Koch Institute	?	?	?	?
Germany/NW-RKI-I-433411/2022	EPI_ISL_8682455	2022-01-11	Eurofins MVZ Labor Gelsenkirchen	Robert Koch Institute	?	?	?	?
Germany/NW-RKI-I-434746/2021	EPI_ISL_8683671	2021-12-31	SYNLAB MVZ Leverkusen	Robert Koch Institute	?	?	?	?
Germany/NW-RKI-I-434808/2021	EPI_ISL_8683746	2021-12-31	SYNLAB MVZ Leverkusen	Robert Koch Institute	?	?	?	?
Germany/NW-RKI-I-434938/2022	EPI_ISL_8683902	2022-01-04	SYNLAB MVZ Leverkusen	Robert Koch Institute	?	?	?	?
Germany/NW-RKI-I-435522/2022	EPI_ISL_8684529	2022-01-04	SYNLAB MVZ Leverkusen	Robert Koch Institute	?	?	?	?
Germany/NW-RKI-I-435881/2022	EPI_ISL_8685023	2022-01-04	SYNLAB MVZ Leverkusen	Robert Koch Institute	?	?	?	?
Germany/NW-RKI-I-437069/2022	EPI_ISL_9053908	2022-01-04	SYNLAB MVZ Leverkusen	Robert Koch Institute	?	?	?	?
Germany/NW-RKI-I-437088/2022	EPI_ISL_9053925	2022-01-07	SYNLAB MVZ Leverkusen	Robert Koch Institute	?	?	?	?
Germany/NW-RKI-I-437096/2022	EPI_ISL_9053933	2022-01-04	SYNLAB MVZ Leverkusen	Robert Koch Institute	?	?	?	?
Germany/NW-RKI-I-437128/2022	EPI_ISL_9053964	2022-01-07	SYNLAB MVZ Leverkusen	Robert Koch Institute	?	?	?	?
Germany/NW-RKI-I-437238/2022	EPI_ISL_9054073	2022-01-04	SYNLAB MVZ Leverkusen	Robert Koch Institute	?	?	?	?
Germany/NW-RKI-I-437305/2022	EPI_ISL_9054186	2022-01-07	SYNLAB MVZ Leverkusen	Robert Koch Institute	?	?	?	?
Germany/NW-RKI-I-437375/2022	EPI_ISL_9054254	2022-01-07	SYNLAB MVZ Leverkusen	Robert Koch Institute	?	?	?	?
Germany/NW-RKI-I-437603/2022	EPI_ISL_9054476	2022-01-04	SYNLAB MVZ Leverkusen	Robert Koch Institute	?	?	?	?
Germany/NW-RKI-I-438329/2022	EPI_ISL_9055165	2022-01-04	Medizinische Laboratorien DÃ¼sseldorf	Robert Koch Institute	?	?	?	?
Germany/NW-RKI-I-438331/2022	EPI_ISL_9055167	2022-01-04	Medizinische Laboratorien DÃ¼sseldorf	Robert Koch Institute	?	?	?	?
Germany/NW-RKI-I-438346/2022	EPI_ISL_9055182	2022-01-04	Medizinische Laboratorien DÃ¼sseldorf	Robert Koch Institute	?	?	?	?
Germany/NW-RKI-I-438355/2022	EPI_ISL_9055191	2022-01-04	Medizinische Laboratorien DÃ¼sseldorf	Robert Koch Institute	?	?	?	?
Germany/NW-RKI-I-441176/2022	EPI_ISL_9057634	2022-01-08	Labor Dr. Wisplinghoff - KÃ¶ln	Robert Koch Institute	?	?	?	?
Germany/NW-RKI-I-442372/2022	EPI_ISL_9072635	2022-01-05	Medizinische Laboratorien DÃ¼sseldorf	Robert Koch Institute	?	?	?	?
Germany/NW-RKI-I-442377/2022	EPI_ISL_9072648	2022-01-05	Medizinische Laboratorien DÃ¼sseldorf	Robert Koch Institute	?	?	?	?
Germany/NW-RKI-I-442385/2022	EPI_ISL_9072677	2022-01-06	Medizinische Laboratorien DÃ¼sseldorf	Robert Koch Institute	?	?	?	?
Germany/NW-RKI-I-442387/2022	EPI_ISL_9072684	2022-01-06	Medizinische Laboratorien DÃ¼sseldorf	Robert Koch Institute	?	?	?	?
Germany/NW-RKI-I-442394/2022	EPI_ISL_9072713	2022-01-05	Medizinische Laboratorien DÃ¼sseldorf	Robert Koch Institute	?	?	?	?
Germany/NW-RKI-I-442399/2022	EPI_ISL_9072824	2022-01-06	Medizinische Laboratorien DÃ¼sseldorf	Robert Koch Institute	?	?	?	?
Germany/NW-RKI-I-442412/2022	EPI_ISL_9072841	2022-01-05	Medizinische Laboratorien DÃ¼sseldorf	Robert Koch Institute	?	?	?	?
Germany/NW-RKI-I-442414/2022	EPI_ISL_9072852	2022-01-05	Medizinische Laboratorien DÃ¼sseldorf	Robert Koch Institute	?	?	?	?
Germany/NW-RKI-I-442417/2022	EPI_ISL_9072861	2022-01-06	Medizinische Laboratorien DÃ¼sseldorf	Robert Koch Institute	?	?	?	?
Germany/NW-RKI-I-442418/2022	EPI_ISL_9072864	2022-01-05	Medizinische Laboratorien DÃ¼sseldorf	Robert Koch Institute	?	?	?	?
Germany/NW-RKI-I-442420/2022	EPI_ISL_9072870	2022-01-05	Medizinische Laboratorien DÃ¼sseldorf	Robert Koch Institute	?	?	?	?
Germany/NW-RKI-I-442421/2022	EPI_ISL_9072873	2022-01-06	Medizinische Laboratorien DÃ¼sseldorf	Robert Koch Institute	?	?	?	?
Germany/NW-RKI-I-443587/2022	EPI_ISL_9077083	2022-01-04	amedes MVZ DIAMEDIS Sennestadt	Robert Koch Institute	?	?	?	?
Germany/NW-RKI-I-443627/2022	EPI_ISL_9077210	2022-01-05	amedes MVZ DIAMEDIS Sennestadt	Robert Koch Institute	?	?	?	?
Germany/NW-RKI-I-443643/2022	EPI_ISL_9077267	2022-01-04	amedes MVZ DIAMEDIS Sennestadt	Robert Koch Institute	?	?	?	?
Germany/NW-RKI-I-443742/2022	EPI_ISL_9077616	2022-01-08	SYNLAB MVZ Leverkusen	Robert Koch Institute	?	?	?	?
Germany/NW-RKI-I-443849/2022	EPI_ISL_9078786	2022-01-08	SYNLAB MVZ Leverkusen	Robert Koch Institute	?	?	?	?
Germany/NW-RKI-I-443979/2022	EPI_ISL_9079213	2022-01-07	SYNLAB MVZ Leverkusen	Robert Koch Institute	?	?	?	?
Germany/NW-RKI-I-444227/2022	EPI_ISL_9080249	2022-01-07	SYNLAB MVZ Leverkusen	Robert Koch Institute	?	?	?	?
Germany/NW-RKI-I-444234/2022	EPI_ISL_9080271	2022-01-07	SYNLAB MVZ Leverkusen	Robert Koch Institute	?	?	?	?
Germany/NW-RKI-I-444533/2022	EPI_ISL_9083070	2022-01-11	SYNLAB MVZ Leverkusen	Robert Koch Institute	?	?	?	?
Germany/NW-RKI-I-444739/2022	EPI_ISL_9083806	2022-01-11	SYNLAB MVZ Leverkusen	Robert Koch Institute	?	?	?	?
Germany/NW-RKI-I-444747/2022	EPI_ISL_9083818	2022-01-11	SYNLAB MVZ Leverkusen	Robert Koch Institute	?	?	?	?
Germany/NW-RKI-I-444788/2022	EPI_ISL_9102405	2022-01-11	SYNLAB MVZ Leverkusen	Robert Koch Institute	?	?	?	?
Germany/NW-RKI-I-444837/2022	EPI_ISL_9102454	2022-01-11	SYNLAB MVZ Leverkusen	Robert Koch Institute	?	?	?	?
Germany/NW-RKI-I-444844/2022	EPI_ISL_9102461	2022-01-11	SYNLAB MVZ Leverkusen	Robert Koch Institute	?	?	?	?
Germany/NW-RKI-I-444952/2022	EPI_ISL_9102567	2022-01-11	SYNLAB MVZ Leverkusen	Robert Koch Institute	?	?	?	?
Germany/NW-RKI-I-445057/2022	EPI_ISL_9102666	2022-01-11	SYNLAB MVZ Leverkusen	Robert Koch Institute	?	?	?	?
Germany/NW-RKI-I-445104/2022	EPI_ISL_9102710	2022-01-11	SYNLAB MVZ Leverkusen	Robert Koch Institute	?	?	?	?
Germany/NW-RKI-I-445122/2022	EPI_ISL_9102727	2022-01-11	SYNLAB MVZ Leverkusen	Robert Koch Institute	?	?	?	?
Germany/NW-RKI-I-448916/2021	EPI_ISL_9104247	2021-12-29	LabKom - MVZ Labor Bochum MLB GmbH	Robert Koch Institute	?	?	?	?
Germany/NW-RKI-I-449010/2021	EPI_ISL_9104332	2021-12-29	LabKom - MVZ Labor Bochum MLB GmbH	Robert Koch Institute	?	?	?	?
Germany/NW-RKI-I-451897/2022	EPI_ISL_9107504	2022-01-10	Clemenshospital - Alexianer Clemenshospital MÃ¼nster	Robert Koch Institute	?	?	?	?
Germany/NW-RKI-I-451904/2022	EPI_ISL_9107511	2022-01-10	Clemenshospital - Alexianer Clemenshospital MÃ¼nster	Robert Koch Institute	?	?	?	?
Germany/NW-RKI-I-451922/2022	EPI_ISL_9107529	2022-01-08	Clemenshospital - Alexianer Clemenshospital MÃ¼nster	Robert Koch Institute	?	?	?	?
Germany/NW-RKI-I-451929/2022	EPI_ISL_9107536	2022-01-09	Clemenshospital - Alexianer Clemenshospital MÃ¼nster	Robert Koch Institute	?	?	?	?
Germany/NW-RKI-I-453074/2022	EPI_ISL_9107632	2022-01-11	SYNLAB MVZ Leverkusen	Robert Koch Institute	?	?	?	?
Germany/NW-RKI-I-453186/2022	EPI_ISL_9107741	2022-01-11	SYNLAB MVZ Leverkusen	Robert Koch Institute	?	?	?	?
Germany/NW-RKI-I-453195/2022	EPI_ISL_9107750	2022-01-11	SYNLAB MVZ Leverkusen	Robert Koch Institute	?	?	?	?
Germany/NW-RKI-I-453199/2022	EPI_ISL_9107754	2022-01-11	SYNLAB MVZ Leverkusen	Robert Koch Institute	?	?	?	?
Germany/NW-RKI-I-453355/2022	EPI_ISL_9107985	2022-01-11	SYNLAB MVZ Leverkusen	Robert Koch Institute	?	?	?	?
Germany/NW-RKI-I-453361/2022	EPI_ISL_9107990	2022-01-11	SYNLAB MVZ Leverkusen	Robert Koch Institute	?	?	?	?
Germany/NW-RKI-I-453375/2022	EPI_ISL_9108004	2022-01-11	SYNLAB MVZ Leverkusen	Robert Koch Institute	?	?	?	?
Germany/NW-RKI-I-453483/2022	EPI_ISL_9108110	2022-01-11	SYNLAB MVZ Leverkusen	Robert Koch Institute	?	?	?	?
Germany/NW-RKI-I-453589/2022	EPI_ISL_9108213	2022-01-11	SYNLAB MVZ Leverkusen	Robert Koch Institute	?	?	?	?
Germany/NW-RKI-I-453628/2022	EPI_ISL_9108250	2022-01-11	SYNLAB MVZ Leverkusen	Robert Koch Institute	?	?	?	?
Germany/NW-RKI-I-453646/2022	EPI_ISL_9108268	2022-01-11	SYNLAB MVZ Leverkusen	Robert Koch Institute	?	?	?	?
Germany/NW-RKI-I-453647/2022	EPI_ISL_9108269	2022-01-11	SYNLAB MVZ Leverkusen	Robert Koch Institute	?	?	?	?
Germany/NW-RKI-I-453651/2022	EPI_ISL_9108272	2022-01-11	SYNLAB MVZ Leverkusen	Robert Koch Institute	?	?	?	?
Germany/NW-RKI-I-453721/2022	EPI_ISL_9108341	2022-01-12	SYNLAB MVZ Leverkusen	Robert Koch Institute	?	?	?	?
Germany/NW-RKI-I-458366/2022	EPI_ISL_9209778	2022-01-10	Medizinische Laboratorien DÃ¼sseldorf	Robert Koch Institute	?	?	?	?
Germany/NW-RKI-I-458384/2022	EPI_ISL_9209823	2022-01-11	Medizinische Laboratorien DÃ¼sseldorf	Robert Koch Institute	?	?	?	?
Germany/NW-RKI-I-458405/2022	EPI_ISL_9209860	2022-01-10	Medizinische Laboratorien DÃ¼sseldorf	Robert Koch Institute	?	?	?	?
Germany/NW-RKI-I-458408/2022	EPI_ISL_9209865	2022-01-11	Medizinische Laboratorien DÃ¼sseldorf	Robert Koch Institute	?	?	?	?
Germany/NW-RKI-I-458424/2022	EPI_ISL_9209896	2022-01-11	Medizinische Laboratorien DÃ¼sseldorf	Robert Koch Institute	?	?	?	?
Germany/NW-RKI-I-459913/2022	EPI_ISL_9212438	2022-01-12	Chemische und VeterinÃ¤runtersuchungsamt MÃ¼nsterland-Emscher-Lippe (CVUA-MEL)	Robert Koch Institute	?	?	?	?
Germany/NW-RKI-I-459935/2022	EPI_ISL_9212469	2022-01-13	Chemische und VeterinÃ¤runtersuchungsamt MÃ¼nsterland-Emscher-Lippe (CVUA-MEL)	Robert Koch Institute	?	?	?	?
Germany/NW-RKI-I-462067/2022	EPI_ISL_9214842	2022-01-13	Medizinische Laboratorien DÃ¼sseldorf	Robert Koch Institute	?	?	?	?
Germany/NW-RKI-I-464387/2022	EPI_ISL_9217463	2022-01-18	SYNLAB MVZ Leverkusen	Robert Koch Institute	?	?	?	?
Germany/NW-RKI-I-464388/2022	EPI_ISL_9217465	2022-01-18	SYNLAB MVZ Leverkusen	Robert Koch Institute	?	?	?	?
Germany/NW-RKI-I-464390/2022	EPI_ISL_9217467	2022-01-18	SYNLAB MVZ Leverkusen	Robert Koch Institute	?	?	?	?
Germany/NW-RKI-I-464392/2022	EPI_ISL_9217470	2022-01-18	SYNLAB MVZ Leverkusen	Robert Koch Institute	?	?	?	?
Germany/NW-RKI-I-464401/2022	EPI_ISL_9217483	2022-01-18	SYNLAB MVZ Leverkusen	Robert Koch Institute	?	?	?	?
Germany/NW-RKI-I-464435/2022	EPI_ISL_9217534	2022-01-18	SYNLAB MVZ Leverkusen	Robert Koch Institute	?	?	?	?
Germany/NW-RKI-I-464436/2022	EPI_ISL_9217535	2022-01-18	SYNLAB MVZ Leverkusen	Robert Koch Institute	?	?	?	?
Germany/NW-RKI-I-464455/2022	EPI_ISL_9217561	2022-01-18	SYNLAB MVZ Leverkusen	Robert Koch Institute	?	?	?	?
Germany/NW-RKI-I-464460/2022	EPI_ISL_9217568	2022-01-18	SYNLAB MVZ Leverkusen	Robert Koch Institute	?	?	?	?
Germany/NW-RKI-I-464467/2022	EPI_ISL_9217578	2022-01-18	SYNLAB MVZ Leverkusen	Robert Koch Institute	?	?	?	?
Germany/NW-RKI-I-464473/2022	EPI_ISL_9217586	2022-01-18	SYNLAB MVZ Leverkusen	Robert Koch Institute	?	?	?	?
Germany/NW-RKI-I-464478/2022	EPI_ISL_9217593	2022-01-18	SYNLAB MVZ Leverkusen	Robert Koch Institute	?	?	?	?
Germany/NW-RKI-I-464522/2022	EPI_ISL_9217653	2022-01-18	SYNLAB MVZ Leverkusen	Robert Koch Institute	?	?	?	?
Germany/NW-RKI-I-464533/2022	EPI_ISL_9217675	2022-01-18	SYNLAB MVZ Leverkusen	Robert Koch Institute	?	?	?	?
Germany/NW-RKI-I-464549/2022	EPI_ISL_9217703	2022-01-18	SYNLAB MVZ Leverkusen	Robert Koch Institute	?	?	?	?
Germany/NW-RKI-I-464551/2022	EPI_ISL_9217710	2022-01-18	SYNLAB MVZ Leverkusen	Robert Koch Institute	?	?	?	?
Germany/NW-RKI-I-464558/2022	EPI_ISL_9217720	2022-01-18	SYNLAB MVZ Leverkusen	Robert Koch Institute	?	?	?	?
Germany/NW-RKI-I-464562/2022	EPI_ISL_9217727	2022-01-18	SYNLAB MVZ Leverkusen	Robert Koch Institute	?	?	?	?
Germany/NW-RKI-I-464568/2022	EPI_ISL_9217738	2022-01-18	SYNLAB MVZ Leverkusen	Robert Koch Institute	?	?	?	?
Germany/NW-RKI-I-464575/2022	EPI_ISL_9217748	2022-01-18	SYNLAB MVZ Leverkusen	Robert Koch Institute	?	?	?	?
Germany/NW-RKI-I-464583/2022	EPI_ISL_9217759	2022-01-18	SYNLAB MVZ Leverkusen	Robert Koch Institute	?	?	?	?
Germany/NW-RKI-I-464584/2022	EPI_ISL_9217761	2022-01-18	SYNLAB MVZ Leverkusen	Robert Koch Institute	?	?	?	?
Germany/NW-RKI-I-464586/2022	EPI_ISL_9217764	2022-01-18	SYNLAB MVZ Leverkusen	Robert Koch Institute	?	?	?	?
Germany/NW-RKI-I-464603/2022	EPI_ISL_9217788	2022-01-18	SYNLAB MVZ Leverkusen	Robert Koch Institute	?	?	?	?
Germany/NW-RKI-I-464647/2022	EPI_ISL_9217846	2022-01-18	SYNLAB MVZ Leverkusen	Robert Koch Institute	?	?	?	?
Germany/NW-RKI-I-464649/2022	EPI_ISL_9217849	2022-01-18	SYNLAB MVZ Leverkusen	Robert Koch Institute	?	?	?	?
Germany/NW-RKI-I-464653/2022	EPI_ISL_9217853	2022-01-18	SYNLAB MVZ Leverkusen	Robert Koch Institute	?	?	?	?
Germany/NW-RKI-I-464663/2022	EPI_ISL_9217867	2022-01-18	SYNLAB MVZ Leverkusen	Robert Koch Institute	?	?	?	?
Germany/NW-RKI-I-464715/2022	EPI_ISL_9217943	2022-01-18	SYNLAB MVZ Leverkusen	Robert Koch Institute	?	?	?	?
Germany/NW-RKI-I-464720/2022	EPI_ISL_9217950	2022-01-18	SYNLAB MVZ Leverkusen	Robert Koch Institute	?	?	?	?
Germany/NW-RKI-I-464740/2022	EPI_ISL_9217983	2022-01-18	SYNLAB MVZ Leverkusen	Robert Koch Institute	?	?	?	?
Germany/NW-RKI-I-464769/2022	EPI_ISL_9218020	2022-01-18	SYNLAB MVZ Leverkusen	Robert Koch Institute	?	?	?	?
Germany/NW-RKI-I-464772/2022	EPI_ISL_9218024	2022-01-18	SYNLAB MVZ Leverkusen	Robert Koch Institute	?	?	?	?
Germany/NW-RKI-I-464781/2022	EPI_ISL_9218038	2022-01-18	SYNLAB MVZ Leverkusen	Robert Koch Institute	?	?	?	?
Germany/NW-RKI-I-464784/2022	EPI_ISL_9218042	2022-01-18	SYNLAB MVZ Leverkusen	Robert Koch Institute	?	?	?	?
Germany/NW-RKI-I-464833/2022	EPI_ISL_9218127	2022-01-18	SYNLAB MVZ Leverkusen	Robert Koch Institute	?	?	?	?
Germany/NW-RKI-I-464847/2022	EPI_ISL_9218147	2022-01-18	SYNLAB MVZ Leverkusen	Robert Koch Institute	?	?	?	?
Germany/NW-RKI-I-464852/2022	EPI_ISL_9218156	2022-01-18	SYNLAB MVZ Leverkusen	Robert Koch Institute	?	?	?	?
Germany/NW-RKI-I-464853/2022	EPI_ISL_9218157	2022-01-18	SYNLAB MVZ Leverkusen	Robert Koch Institute	?	?	?	?
Germany/NW-RKI-I-464873/2022	EPI_ISL_9218186	2022-01-18	SYNLAB MVZ Leverkusen	Robert Koch Institute	?	?	?	?
Germany/NW-RKI-I-464885/2022	EPI_ISL_9218202	2022-01-18	SYNLAB MVZ Leverkusen	Robert Koch Institute	?	?	?	?
Germany/NW-RKI-I-464886/2022	EPI_ISL_9218204	2022-01-18	SYNLAB MVZ Leverkusen	Robert Koch Institute	?	?	?	?
Germany/NW-RKI-I-464889/2022	EPI_ISL_9218208	2022-01-18	SYNLAB MVZ Leverkusen	Robert Koch Institute	?	?	?	?
Germany/NW-RKI-I-464976/2022	EPI_ISL_9218329	2022-01-18	SYNLAB MVZ Leverkusen	Robert Koch Institute	?	?	?	?
Germany/NW-RKI-I-464989/2022	EPI_ISL_9218347	2022-01-18	SYNLAB MVZ Leverkusen	Robert Koch Institute	?	?	?	?
Germany/NW-RKI-I-470632/2022	EPI_ISL_9225288	2022-01-08	amedes MVZ DIAMEDIS Sennestadt	Robert Koch Institute	?	?	?	?
Germany/NW-RKI-I-470640/2022	EPI_ISL_9225307	2022-01-12	amedes MVZ DIAMEDIS Sennestadt	Robert Koch Institute	?	?	?	?
Germany/NW-RKI-I-470650/2022	EPI_ISL_9225328	2022-01-10	amedes MVZ DIAMEDIS Sennestadt	Robert Koch Institute	?	?	?	?
Germany/NW-RKI-I-471311/2022	EPI_ISL_9227945	2022-01-12	MVZ Labor Krone GbR	Robert Koch Institute	?	?	?	?
Germany/NW-RKI-I-471331/2022	EPI_ISL_9227972	2022-01-12	MVZ Labor Krone GbR	Robert Koch Institute	?	?	?	?
Germany/NW-RKI-I-471335/2022	EPI_ISL_9227978	2022-01-12	MVZ Labor Krone GbR	Robert Koch Institute	?	?	?	?
Germany/NW-RKI-I-471343/2022	EPI_ISL_9227989	2022-01-12	MVZ Labor Krone GbR	Robert Koch Institute	?	?	?	?
Germany/NW-RKI-I-471350/2022	EPI_ISL_9227999	2022-01-13	MVZ Labor Krone GbR	Robert Koch Institute	?	?	?	?
Germany/NW-RKI-I-471377/2022	EPI_ISL_9228037	2022-01-11	MVZ Labor Krone GbR	Robert Koch Institute	?	?	?	?
Germany/NW-RKI-I-471405/2022	EPI_ISL_9228080	2022-01-14	MVZ Labor Krone GbR	Robert Koch Institute	?	?	?	?
Germany/NW-RKI-I-471449/2022	EPI_ISL_9228202	2022-01-14	MVZ Labor Krone GbR	Robert Koch Institute	?	?	?	?
Germany/NW-RKI-I-471461/2022	EPI_ISL_9228219	2022-01-15	MVZ Labor Krone GbR	Robert Koch Institute	?	?	?	?
Germany/NW-RKI-I-473789/2022	EPI_ISL_9230788	2022-01-07	Helios UniversitÃ¤tsklinikum Wuppertal: UniversitÃ¤t Witten/Herdecke: Institut fÃ¼r Medizinische Labordiagnostik	Robert Koch Institute	?	?	?	?
Germany/NW-RKI-I-473790/2022	EPI_ISL_9230791	2022-01-07	Helios UniversitÃ¤tsklinikum Wuppertal: UniversitÃ¤t Witten/Herdecke: Institut fÃ¼r Medizinische Labordiagnostik	Robert Koch Institute	?	?	?	?
Germany/NW-RKI-I-473791/2022	EPI_ISL_9230793	2022-01-07	Helios UniversitÃ¤tsklinikum Wuppertal: UniversitÃ¤t Witten/Herdecke: Institut fÃ¼r Medizinische Labordiagnostik	Robert Koch Institute	?	?	?	?
Germany/NW-RKI-I-473792/2022	EPI_ISL_9230795	2022-01-07	Helios UniversitÃ¤tsklinikum Wuppertal: UniversitÃ¤t Witten/Herdecke: Institut fÃ¼r Medizinische Labordiagnostik	Robert Koch Institute	?	?	?	?
Germany/NW-RKI-I-473924/2022	EPI_ISL_9231099	2022-01-18	SYNLAB MVZ Leverkusen	Robert Koch Institute	?	?	?	?
Germany/NW-RKI-I-473931/2022	EPI_ISL_9231111	2022-01-18	SYNLAB MVZ Leverkusen	Robert Koch Institute	?	?	?	?
Germany/NW-RKI-I-473940/2022	EPI_ISL_9231140	2022-01-18	SYNLAB MVZ Leverkusen	Robert Koch Institute	?	?	?	?
Germany/NW-RKI-I-473943/2022	EPI_ISL_9231152	2022-01-18	SYNLAB MVZ Leverkusen	Robert Koch Institute	?	?	?	?
Germany/NW-RKI-I-473962/2022	EPI_ISL_9231194	2022-01-18	SYNLAB MVZ Leverkusen	Robert Koch Institute	?	?	?	?
Germany/NW-RKI-I-473995/2022	EPI_ISL_9231273	2022-01-18	SYNLAB MVZ Leverkusen	Robert Koch Institute	?	?	?	?
Germany/NW-RKI-I-474037/2022	EPI_ISL_9231366	2022-01-18	SYNLAB MVZ Leverkusen	Robert Koch Institute	?	?	?	?
Germany/NW-RKI-I-474049/2022	EPI_ISL_9231388	2022-01-18	SYNLAB MVZ Leverkusen	Robert Koch Institute	?	?	?	?
Germany/NW-RKI-I-474083/2022	EPI_ISL_9231457	2022-01-18	SYNLAB MVZ Leverkusen	Robert Koch Institute	?	?	?	?
Germany/NW-RKI-I-474126/2022	EPI_ISL_9231552	2022-01-18	SYNLAB MVZ Leverkusen	Robert Koch Institute	?	?	?	?
Germany/NW-RKI-I-474140/2022	EPI_ISL_9231583	2022-01-18	SYNLAB MVZ Leverkusen	Robert Koch Institute	?	?	?	?
Germany/NW-RKI-I-474147/2022	EPI_ISL_9231604	2022-01-18	SYNLAB MVZ Leverkusen	Robert Koch Institute	?	?	?	?
Germany/NW-RKI-I-474151/2022	EPI_ISL_9231612	2022-01-18	SYNLAB MVZ Leverkusen	Robert Koch Institute	?	?	?	?
Germany/NW-RKI-I-474155/2022	EPI_ISL_9231622	2022-01-18	SYNLAB MVZ Leverkusen	Robert Koch Institute	?	?	?	?
Germany/NW-RKI-I-474168/2022	EPI_ISL_9231806	2022-01-18	SYNLAB MVZ Leverkusen	Robert Koch Institute	?	?	?	?
Germany/NW-RKI-I-474220/2022	EPI_ISL_9231919	2022-01-18	SYNLAB MVZ Leverkusen	Robert Koch Institute	?	?	?	?
Germany/NW-RKI-I-474237/2022	EPI_ISL_9231972	2022-01-18	SYNLAB MVZ Leverkusen	Robert Koch Institute	?	?	?	?
Germany/NW-RKI-I-474239/2022	EPI_ISL_9231976	2022-01-18	SYNLAB MVZ Leverkusen	Robert Koch Institute	?	?	?	?
Germany/NW-RKI-I-474268/2022	EPI_ISL_9232493	2022-01-18	SYNLAB MVZ Leverkusen	Robert Koch Institute	?	?	?	?
Germany/NW-RKI-I-474356/2022	EPI_ISL_9232684	2022-01-18	SYNLAB MVZ Leverkusen	Robert Koch Institute	?	?	?	?
Germany/NW-RKI-I-474397/2022	EPI_ISL_9232777	2022-01-18	SYNLAB MVZ Leverkusen	Robert Koch Institute	?	?	?	?
Germany/NW-RKI-I-474419/2022	EPI_ISL_9232821	2022-01-18	SYNLAB MVZ Leverkusen	Robert Koch Institute	?	?	?	?
Germany/NW-RKI-I-474478/2022	EPI_ISL_9232923	2022-01-18	SYNLAB MVZ Leverkusen	Robert Koch Institute	?	?	?	?
Germany/NW-RKI-I-474485/2022	EPI_ISL_9232938	2022-01-18	SYNLAB MVZ Leverkusen	Robert Koch Institute	?	?	?	?
Germany/NW-RKI-I-477100/2022	EPI_ISL_9445370	2022-01-20	Medizinische Laboratorien DÃ¼sseldorf	Robert Koch Institute	?	?	?	?
Germany/NW-RKI-I-477222/2022	EPI_ISL_9445652	2022-01-14	Labor MÃ¶nchengladbach MVZ Dr. Stein + Kollegen GbR	Robert Koch Institute	?	?	?	?
Germany/NW-RKI-I-481878/2022	EPI_ISL_9456978	2022-01-21	Medizinische Laboratorien DÃ¼sseldorf	Robert Koch Institute	?	?	?	?
Germany/NW-RKI-I-487394/2022	EPI_ISL_9462949	2022-01-25	SYNLAB MVZ Leverkusen	Robert Koch Institute	?	?	?	?
Germany/NW-RKI-I-487419/2022	EPI_ISL_9463061	2022-01-25	SYNLAB MVZ Leverkusen	Robert Koch Institute	?	?	?	?
Germany/NW-RKI-I-487435/2022	EPI_ISL_9463162	2022-01-25	SYNLAB MVZ Leverkusen	Robert Koch Institute	?	?	?	?
Germany/NW-RKI-I-487437/2022	EPI_ISL_9463164	2022-01-25	SYNLAB MVZ Leverkusen	Robert Koch Institute	?	?	?	?
Germany/NW-RKI-I-487460/2022	EPI_ISL_9463188	2022-01-25	SYNLAB MVZ Leverkusen	Robert Koch Institute	?	?	?	?
Germany/NW-RKI-I-487465/2022	EPI_ISL_9463193	2022-01-25	SYNLAB MVZ Leverkusen	Robert Koch Institute	?	?	?	?
Germany/NW-RKI-I-487466/2022	EPI_ISL_9463194	2022-01-25	SYNLAB MVZ Leverkusen	Robert Koch Institute	?	?	?	?
Germany/NW-RKI-I-487478/2022	EPI_ISL_9463206	2022-01-25	SYNLAB MVZ Leverkusen	Robert Koch Institute	?	?	?	?
Germany/NW-RKI-I-487479/2022	EPI_ISL_9463207	2022-01-25	SYNLAB MVZ Leverkusen	Robert Koch Institute	?	?	?	?
Germany/NW-RKI-I-487505/2022	EPI_ISL_9463232	2022-01-25	SYNLAB MVZ Leverkusen	Robert Koch Institute	?	?	?	?
Germany/NW-RKI-I-487507/2022	EPI_ISL_9463234	2022-01-25	SYNLAB MVZ Leverkusen	Robert Koch Institute	?	?	?	?
Germany/NW-RKI-I-487517/2022	EPI_ISL_9463244	2022-01-25	SYNLAB MVZ Leverkusen	Robert Koch Institute	?	?	?	?
Germany/NW-RKI-I-487520/2022	EPI_ISL_9463247	2022-01-25	SYNLAB MVZ Leverkusen	Robert Koch Institute	?	?	?	?
Germany/NW-RKI-I-487523/2022	EPI_ISL_9463250	2022-01-25	SYNLAB MVZ Leverkusen	Robert Koch Institute	?	?	?	?
Germany/NW-RKI-I-487538/2022	EPI_ISL_9463264	2022-01-25	SYNLAB MVZ Leverkusen	Robert Koch Institute	?	?	?	?
Germany/NW-RKI-I-487539/2022	EPI_ISL_9463265	2022-01-25	SYNLAB MVZ Leverkusen	Robert Koch Institute	?	?	?	?
Germany/NW-RKI-I-487540/2022	EPI_ISL_9463266	2022-01-25	SYNLAB MVZ Leverkusen	Robert Koch Institute	?	?	?	?
Germany/NW-RKI-I-487543/2022	EPI_ISL_9463269	2022-01-25	SYNLAB MVZ Leverkusen	Robert Koch Institute	?	?	?	?
Germany/NW-RKI-I-487557/2022	EPI_ISL_9463282	2022-01-25	SYNLAB MVZ Leverkusen	Robert Koch Institute	?	?	?	?
Germany/NW-RKI-I-487559/2022	EPI_ISL_9463284	2022-01-25	SYNLAB MVZ Leverkusen	Robert Koch Institute	?	?	?	?
Germany/NW-RKI-I-487563/2022	EPI_ISL_9463288	2022-01-25	SYNLAB MVZ Leverkusen	Robert Koch Institute	?	?	?	?
Germany/NW-RKI-I-487566/2022	EPI_ISL_9463291	2022-01-25	SYNLAB MVZ Leverkusen	Robert Koch Institute	?	?	?	?
Germany/NW-RKI-I-487569/2022	EPI_ISL_9463294	2022-01-25	SYNLAB MVZ Leverkusen	Robert Koch Institute	?	?	?	?
Germany/NW-RKI-I-487572/2022	EPI_ISL_9463297	2022-01-25	SYNLAB MVZ Leverkusen	Robert Koch Institute	?	?	?	?
Germany/NW-RKI-I-487580/2022	EPI_ISL_9463305	2022-01-25	SYNLAB MVZ Leverkusen	Robert Koch Institute	?	?	?	?
Germany/NW-RKI-I-487582/2022	EPI_ISL_9463307	2022-01-25	SYNLAB MVZ Leverkusen	Robert Koch Institute	?	?	?	?
Germany/NW-RKI-I-487590/2022	EPI_ISL_9463315	2022-01-25	SYNLAB MVZ Leverkusen	Robert Koch Institute	?	?	?	?
Germany/NW-RKI-I-487593/2022	EPI_ISL_9463318	2022-01-25	SYNLAB MVZ Leverkusen	Robert Koch Institute	?	?	?	?
Germany/NW-RKI-I-487601/2022	EPI_ISL_9463326	2022-01-25	SYNLAB MVZ Leverkusen	Robert Koch Institute	?	?	?	?
Germany/NW-RKI-I-487607/2022	EPI_ISL_9463332	2022-01-25	SYNLAB MVZ Leverkusen	Robert Koch Institute	?	?	?	?
Germany/NW-RKI-I-487608/2022	EPI_ISL_9463333	2022-01-25	SYNLAB MVZ Leverkusen	Robert Koch Institute	?	?	?	?
Germany/NW-RKI-I-487620/2022	EPI_ISL_9463344	2022-01-25	SYNLAB MVZ Leverkusen	Robert Koch Institute	?	?	?	?
Germany/NW-RKI-I-487622/2022	EPI_ISL_9463346	2022-01-25	SYNLAB MVZ Leverkusen	Robert Koch Institute	?	?	?	?
Germany/NW-RKI-I-487638/2022	EPI_ISL_9463362	2022-01-25	SYNLAB MVZ Leverkusen	Robert Koch Institute	?	?	?	?
Germany/NW-RKI-I-487639/2022	EPI_ISL_9463363	2022-01-25	SYNLAB MVZ Leverkusen	Robert Koch Institute	?	?	?	?
Germany/NW-RKI-I-499847/2022	EPI_ISL_9714445	2022-01-27	SYNLAB MVZ Leverkusen	Robert Koch Institute	?	?	?	?
Germany/NW-RKI-I-499872/2022	EPI_ISL_9714468	2022-01-27	SYNLAB MVZ Leverkusen	Robert Koch Institute	?	?	?	?
Germany/NW-RKI-I-499902/2022	EPI_ISL_9715427	2022-01-27	SYNLAB MVZ Leverkusen	Robert Koch Institute	?	?	?	?
Germany/NW-RKI-I-499941/2022	EPI_ISL_9715465	2022-01-27	SYNLAB MVZ Leverkusen	Robert Koch Institute	?	?	?	?
Germany/NW-RKI-I-499973/2022	EPI_ISL_9715496	2022-01-27	SYNLAB MVZ Leverkusen	Robert Koch Institute	?	?	?	?
Germany/NW-RKI-I-499974/2022	EPI_ISL_9715497	2022-01-27	SYNLAB MVZ Leverkusen	Robert Koch Institute	?	?	?	?
Germany/NW-RKI-I-499986/2022	EPI_ISL_9715509	2022-01-27	SYNLAB MVZ Leverkusen	Robert Koch Institute	?	?	?	?
Germany/NW-RKI-I-500523/2022	EPI_ISL_9715801	2022-01-23	Labor MÃ¶nchengladbach MVZ Dr. Stein + Kollegen GbR	Robert Koch Institute	?	?	?	?
Germany/NW-RKI-I-500533/2022	EPI_ISL_9715810	2022-01-22	Labor MÃ¶nchengladbach MVZ Dr. Stein + Kollegen GbR	Robert Koch Institute	?	?	?	?
Germany/NW-RKI-I-500536/2022	EPI_ISL_9715812	2022-01-20	Labor MÃ¶nchengladbach MVZ Dr. Stein + Kollegen GbR	Robert Koch Institute	?	?	?	?
Germany/NW-RKI-I-500537/2022	EPI_ISL_9715813	2022-01-23	Labor MÃ¶nchengladbach MVZ Dr. Stein + Kollegen GbR	Robert Koch Institute	?	?	?	?
Germany/NW-RKI-I-501281/2022	EPI_ISL_9716525	2022-01-21	Labor MÃ¶nchengladbach MVZ Dr. Stein + Kollegen GbR	Robert Koch Institute	?	?	?	?
Germany/NW-RKI-I-501286/2022	EPI_ISL_9716528	2022-01-19	Labor MÃ¶nchengladbach MVZ Dr. Stein + Kollegen GbR	Robert Koch Institute	?	?	?	?
Germany/NW-RKI-I-501290/2022	EPI_ISL_9716531	2022-01-20	Labor MÃ¶nchengladbach MVZ Dr. Stein + Kollegen GbR	Robert Koch Institute	?	?	?	?
Germany/NW-RKI-I-501299/2022	EPI_ISL_9716538	2022-01-19	Labor MÃ¶nchengladbach MVZ Dr. Stein + Kollegen GbR	Robert Koch Institute	?	?	?	?
Germany/NW-RKI-I-502968/2022	EPI_ISL_9718716	2022-01-26	Medizinische Laboratorien DÃ¼sseldorf	Robert Koch Institute	?	?	?	?
Germany/NW-RKI-I-502970/2022	EPI_ISL_9718718	2022-01-26	Medizinische Laboratorien DÃ¼sseldorf	Robert Koch Institute	?	?	?	?
Germany/NW-RKI-I-502973/2022	EPI_ISL_9718721	2022-01-26	Medizinische Laboratorien DÃ¼sseldorf	Robert Koch Institute	?	?	?	?
Germany/NW-RKI-I-502978/2022	EPI_ISL_9718726	2022-01-26	Medizinische Laboratorien DÃ¼sseldorf	Robert Koch Institute	?	?	?	?
Germany/NW-RKI-I-502984/2022	EPI_ISL_9718732	2022-01-26	Medizinische Laboratorien DÃ¼sseldorf	Robert Koch Institute	?	?	?	?
Germany/NW-RKI-I-502986/2022	EPI_ISL_9718733	2022-01-26	Medizinische Laboratorien DÃ¼sseldorf	Robert Koch Institute	?	?	?	?
Germany/NW-RKI-I-502989/2022	EPI_ISL_9718736	2022-01-26	Medizinische Laboratorien DÃ¼sseldorf	Robert Koch Institute	?	?	?	?
Germany/NW-RKI-I-502998/2022	EPI_ISL_9718745	2022-01-26	Medizinische Laboratorien DÃ¼sseldorf	Robert Koch Institute	?	?	?	?
Germany/NW-RKI-I-502999/2022	EPI_ISL_9718746	2022-01-26	Medizinische Laboratorien DÃ¼sseldorf	Robert Koch Institute	?	?	?	?
Germany/NW-RKI-I-503006/2022	EPI_ISL_9718753	2022-01-25	Medizinische Laboratorien DÃ¼sseldorf	Robert Koch Institute	?	?	?	?
Germany/NW-RKI-I-503010/2022	EPI_ISL_9718757	2022-01-25	Medizinische Laboratorien DÃ¼sseldorf	Robert Koch Institute	?	?	?	?
Germany/NW-RKI-I-503014/2022	EPI_ISL_9718761	2022-01-26	Medizinische Laboratorien DÃ¼sseldorf	Robert Koch Institute	?	?	?	?
Germany/NW-RKI-I-503015/2022	EPI_ISL_9718762	2022-01-26	Medizinische Laboratorien DÃ¼sseldorf	Robert Koch Institute	?	?	?	?
Germany/NW-RKI-I-503016/2022	EPI_ISL_9718763	2022-01-26	Medizinische Laboratorien DÃ¼sseldorf	Robert Koch Institute	?	?	?	?
Germany/NW-RKI-I-503017/2022	EPI_ISL_9718764	2022-01-26	Medizinische Laboratorien DÃ¼sseldorf	Robert Koch Institute	?	?	?	?
Germany/NW-RKI-I-503026/2022	EPI_ISL_9718773	2022-01-26	Medizinische Laboratorien DÃ¼sseldorf	Robert Koch Institute	?	?	?	?
Germany/NW-RKI-I-503032/2022	EPI_ISL_9718779	2022-01-26	Medizinische Laboratorien DÃ¼sseldorf	Robert Koch Institute	?	?	?	?
Germany/NW-RKI-I-504104/2022	EPI_ISL_9719818	2022-01-20	amedes MVZ Zentrum fÃ¼r Pathologie und Zytodiagnostik GmbH (KÃ¶ln)	Robert Koch Institute	?	?	?	?
Germany/NW-RKI-I-504114/2022	EPI_ISL_9719838	2022-01-21	amedes MVZ fÃ¼r Laboratoriumsmedizin Rhein/Ruhr	Robert Koch Institute	?	?	?	?
Germany/NW-RKI-I-504116/2022	EPI_ISL_9719842	2022-01-21	amedes MVZ fÃ¼r Laboratoriumsmedizin Rhein/Ruhr	Robert Koch Institute	?	?	?	?
Germany/NW-RKI-I-504117/2022	EPI_ISL_9719844	2022-01-20	amedes MVZ fÃ¼r Laboratoriumsmedizin Rhein/Ruhr	Robert Koch Institute	?	?	?	?
Germany/NW-RKI-I-504701/2022	EPI_ISL_9720424	2022-01-29	SYNLAB MVZ Leverkusen	Robert Koch Institute	?	?	?	?
Germany/NW-RKI-I-504703/2022	EPI_ISL_9720426	2022-01-29	SYNLAB MVZ Leverkusen	Robert Koch Institute	?	?	?	?
Germany/NW-RKI-I-504714/2022	EPI_ISL_9720437	2022-01-29	SYNLAB MVZ Leverkusen	Robert Koch Institute	?	?	?	?
Germany/NW-RKI-I-504726/2022	EPI_ISL_9720449	2022-01-29	SYNLAB MVZ Leverkusen	Robert Koch Institute	?	?	?	?
Germany/NW-RKI-I-504748/2022	EPI_ISL_9720471	2022-01-29	SYNLAB MVZ Leverkusen	Robert Koch Institute	?	?	?	?
Germany/NW-RKI-I-504753/2022	EPI_ISL_9720476	2022-01-29	SYNLAB MVZ Leverkusen	Robert Koch Institute	?	?	?	?
Germany/NW-RKI-I-504756/2022	EPI_ISL_9720479	2022-01-29	SYNLAB MVZ Leverkusen	Robert Koch Institute	?	?	?	?
Germany/NW-RKI-I-504797/2022	EPI_ISL_9720553	2022-01-29	SYNLAB MVZ Leverkusen	Robert Koch Institute	?	?	?	?
Germany/NW-RKI-I-504798/2022	EPI_ISL_9720556	2022-01-29	SYNLAB MVZ Leverkusen	Robert Koch Institute	?	?	?	?
Germany/NW-RKI-I-504838/2022	EPI_ISL_9720702	2022-01-29	SYNLAB MVZ Leverkusen	Robert Koch Institute	?	?	?	?
Germany/NW-RKI-I-504850/2022	EPI_ISL_9720724	2022-01-29	SYNLAB MVZ Leverkusen	Robert Koch Institute	?	?	?	?
Germany/NW-RKI-I-504879/2022	EPI_ISL_9720861	2022-01-29	SYNLAB MVZ Leverkusen	Robert Koch Institute	?	?	?	?
Germany/NW-RKI-I-504899/2022	EPI_ISL_9721848	2022-01-29	SYNLAB MVZ Leverkusen	Robert Koch Institute	?	?	?	?
Germany/NW-RKI-I-504964/2022	EPI_ISL_9722050	2022-01-29	SYNLAB MVZ Leverkusen	Robert Koch Institute	?	?	?	?
Germany/NW-RKI-I-504989/2022	EPI_ISL_9722133	2022-01-29	SYNLAB MVZ Leverkusen	Robert Koch Institute	?	?	?	?
Germany/NW-RKI-I-505141/2022	EPI_ISL_9722553	2022-01-29	SYNLAB MVZ Leverkusen	Robert Koch Institute	?	?	?	?
Germany/NW-RKI-I-505236/2022	EPI_ISL_9722865	2022-01-29	SYNLAB MVZ Leverkusen	Robert Koch Institute	?	?	?	?
Germany/NW-RKI-I-505242/2022	EPI_ISL_9722880	2022-01-29	SYNLAB MVZ Leverkusen	Robert Koch Institute	?	?	?	?
Germany/NW-RKI-I-505315/2022	EPI_ISL_9723044	2022-01-29	SYNLAB MVZ Leverkusen	Robert Koch Institute	?	?	?	?
Germany/NW-RKI-I-505335/2022	EPI_ISL_9723124	2022-01-29	SYNLAB MVZ Leverkusen	Robert Koch Institute	?	?	?	?
Germany/NW-RKI-I-507658/2022	EPI_ISL_9724744	2022-01-29	SYNLAB MVZ Leverkusen	Robert Koch Institute	?	?	?	?
Germany/NW-RKI-I-507702/2022	EPI_ISL_9724867	2022-01-29	SYNLAB MVZ Leverkusen	Robert Koch Institute	?	?	?	?
Germany/NW-RKI-I-507762/2022	EPI_ISL_9725055	2022-01-29	SYNLAB MVZ Leverkusen	Robert Koch Institute	?	?	?	?
Germany/NW-RKI-I-507784/2022	EPI_ISL_9725122	2022-01-29	SYNLAB MVZ Leverkusen	Robert Koch Institute	?	?	?	?
Germany/NW-RKI-I-507813/2022	EPI_ISL_9725214	2022-01-29	SYNLAB MVZ Leverkusen	Robert Koch Institute	?	?	?	?
Germany/NW-RKI-I-507836/2022	EPI_ISL_9725285	2022-01-29	SYNLAB MVZ Leverkusen	Robert Koch Institute	?	?	?	?
Germany/NW-RKI-I-507944/2022	EPI_ISL_9725563	2022-01-29	SYNLAB MVZ Leverkusen	Robert Koch Institute	?	?	?	?
Germany/NW-RKI-I-507968/2022	EPI_ISL_9725649	2022-01-29	SYNLAB MVZ Leverkusen	Robert Koch Institute	?	?	?	?
Germany/NW-RKI-I-507977/2022	EPI_ISL_9725686	2022-01-29	SYNLAB MVZ Leverkusen	Robert Koch Institute	?	?	?	?
Germany/NW-RKI-I-509718/2022	EPI_ISL_9727502	2022-02-01	MVZ Dr. Eberhard & Partner Dortmund	Robert Koch Institute	?	?	?	?
Germany/NW-RKI-I-509764/2022	EPI_ISL_9727731	2022-02-01	MVZ Dr. Eberhard & Partner Dortmund	Robert Koch Institute	?	?	?	?
Germany/NW-RKI-I-511611/2022	EPI_ISL_9729286	2022-01-31	Clemenshospital - Alexianer Clemenshospital MÃ¼nster	Robert Koch Institute	?	?	?	?
Germany/NW-RKI-I-511673/2022	EPI_ISL_9729468	2022-01-26	Clemenshospital - Alexianer Clemenshospital MÃ¼nster	Robert Koch Institute	?	?	?	?
Germany/NW-RKI-I-511676/2022	EPI_ISL_9729479	2022-01-25	Clemenshospital - Alexianer Clemenshospital MÃ¼nster	Robert Koch Institute	?	?	?	?
Germany/NW-RKI-I-511767/2022	EPI_ISL_9729730	2022-01-27	Clemenshospital - Alexianer Clemenshospital MÃ¼nster	Robert Koch Institute	?	?	?	?
Germany/NW-RKI-I-511769/2022	EPI_ISL_9729738	2022-01-27	Clemenshospital - Alexianer Clemenshospital MÃ¼nster	Robert Koch Institute	?	?	?	?
Germany/NW-RKI-I-511776/2022	EPI_ISL_9729764	2022-01-23	Clemenshospital - Alexianer Clemenshospital MÃ¼nster	Robert Koch Institute	?	?	?	?
Germany/NW-RKI-I-511778/2022	EPI_ISL_9729772	2022-01-24	Clemenshospital - Alexianer Clemenshospital MÃ¼nster	Robert Koch Institute	?	?	?	?
Germany/NW-RKI-I-515450/2022	EPI_ISL_9742948	2022-01-27	Medizinische Laboratorien DÃ¼sseldorf	Robert Koch Institute	?	?	?	?
Germany/NW-RKI-I-515453/2022	EPI_ISL_9742956	2022-01-27	Medizinische Laboratorien DÃ¼sseldorf	Robert Koch Institute	?	?	?	?
Germany/NW-RKI-I-515488/2022	EPI_ISL_9743065	2022-01-27	Medizinische Laboratorien DÃ¼sseldorf	Robert Koch Institute	?	?	?	?
Germany/NW-RKI-I-515500/2022	EPI_ISL_9743100	2022-01-26	Medizinische Laboratorien DÃ¼sseldorf	Robert Koch Institute	?	?	?	?
Germany/NW-RKI-I-515516/2022	EPI_ISL_9743149	2022-01-27	Medizinische Laboratorien DÃ¼sseldorf	Robert Koch Institute	?	?	?	?
Germany/NW-RKI-I-516715/2022	EPI_ISL_9746825	2022-01-25	amedes MVZ DIAMEDIS Sennestadt	Robert Koch Institute	?	?	?	?
Germany/NW-RKI-I-516822/2022	EPI_ISL_9747114	2022-01-26	amedes MVZ DIAMEDIS Sennestadt	Robert Koch Institute	?	?	?	?
Germany/NW-RKI-I-516864/2022	EPI_ISL_9747420	2022-01-24	amedes MVZ DIAMEDIS Sennestadt	Robert Koch Institute	?	?	?	?
Germany/NW-RKI-I-517269/2022	EPI_ISL_10005675	2022-02-01	SYNLAB MVZ Leverkusen	Robert Koch Institute	?	?	?	?
Germany/NW-RKI-I-517289/2022	EPI_ISL_10005695	2022-02-01	SYNLAB MVZ Leverkusen	Robert Koch Institute	?	?	?	?
Germany/NW-RKI-I-517340/2022	EPI_ISL_10005746	2022-02-01	SYNLAB MVZ Leverkusen	Robert Koch Institute	?	?	?	?
Germany/NW-RKI-I-517379/2022	EPI_ISL_10005784	2022-02-01	SYNLAB MVZ Leverkusen	Robert Koch Institute	?	?	?	?
Germany/NW-RKI-I-517388/2022	EPI_ISL_10005793	2022-02-01	SYNLAB MVZ Leverkusen	Robert Koch Institute	?	?	?	?
Germany/NW-RKI-I-517389/2022	EPI_ISL_10005794	2022-02-01	SYNLAB MVZ Leverkusen	Robert Koch Institute	?	?	?	?
Germany/NW-RKI-I-517410/2022	EPI_ISL_10005815	2022-02-01	SYNLAB MVZ Leverkusen	Robert Koch Institute	?	?	?	?
Germany/NW-RKI-I-517419/2022	EPI_ISL_10005824	2022-02-01	SYNLAB MVZ Leverkusen	Robert Koch Institute	?	?	?	?
Germany/NW-RKI-I-517453/2022	EPI_ISL_10005858	2022-02-01	SYNLAB MVZ Leverkusen	Robert Koch Institute	?	?	?	?
Germany/NW-RKI-I-517464/2022	EPI_ISL_10005869	2022-02-01	SYNLAB MVZ Leverkusen	Robert Koch Institute	?	?	?	?
Germany/NW-RKI-I-517513/2022	EPI_ISL_10005916	2022-02-01	SYNLAB MVZ Leverkusen	Robert Koch Institute	?	?	?	?
Germany/NW-RKI-I-517516/2022	EPI_ISL_10005919	2022-02-01	SYNLAB MVZ Leverkusen	Robert Koch Institute	?	?	?	?
Germany/NW-RKI-I-517527/2022	EPI_ISL_10005930	2022-02-01	SYNLAB MVZ Leverkusen	Robert Koch Institute	?	?	?	?
Germany/NW-RKI-I-517549/2022	EPI_ISL_10005952	2022-02-01	SYNLAB MVZ Leverkusen	Robert Koch Institute	?	?	?	?
Germany/NW-RKI-I-517612/2022	EPI_ISL_10006014	2022-02-01	SYNLAB MVZ Leverkusen	Robert Koch Institute	?	?	?	?
Germany/NW-RKI-I-517620/2022	EPI_ISL_10006022	2022-02-01	SYNLAB MVZ Leverkusen	Robert Koch Institute	?	?	?	?
Germany/NW-RKI-I-517628/2022	EPI_ISL_10006030	2022-02-01	SYNLAB MVZ Leverkusen	Robert Koch Institute	?	?	?	?
Germany/NW-RKI-I-517639/2022	EPI_ISL_10006040	2022-02-01	SYNLAB MVZ Leverkusen	Robert Koch Institute	?	?	?	?
Germany/NW-RKI-I-517648/2022	EPI_ISL_10006048	2022-02-01	SYNLAB MVZ Leverkusen	Robert Koch Institute	?	?	?	?
Germany/NW-RKI-I-517661/2022	EPI_ISL_10006061	2022-02-01	SYNLAB MVZ Leverkusen	Robert Koch Institute	?	?	?	?
Germany/NW-RKI-I-517665/2022	EPI_ISL_10006065	2022-02-01	SYNLAB MVZ Leverkusen	Robert Koch Institute	?	?	?	?
Germany/NW-RKI-I-517668/2022	EPI_ISL_10006068	2022-02-01	SYNLAB MVZ Leverkusen	Robert Koch Institute	?	?	?	?
Germany/NW-RKI-I-517711/2022	EPI_ISL_10006110	2022-02-01	SYNLAB MVZ Leverkusen	Robert Koch Institute	?	?	?	?
Germany/NW-RKI-I-517719/2022	EPI_ISL_10006118	2022-02-01	SYNLAB MVZ Leverkusen	Robert Koch Institute	?	?	?	?
Germany/NW-RKI-I-517722/2022	EPI_ISL_10006121	2022-02-01	SYNLAB MVZ Leverkusen	Robert Koch Institute	?	?	?	?
Germany/NW-RKI-I-517735/2022	EPI_ISL_10006134	2022-02-01	SYNLAB MVZ Leverkusen	Robert Koch Institute	?	?	?	?
Germany/NW-RKI-I-517748/2022	EPI_ISL_10006147	2022-02-01	SYNLAB MVZ Leverkusen	Robert Koch Institute	?	?	?	?
Germany/NW-RKI-I-517751/2022	EPI_ISL_10006150	2022-02-01	SYNLAB MVZ Leverkusen	Robert Koch Institute	?	?	?	?
Germany/NW-RKI-I-517792/2022	EPI_ISL_10006191	2022-02-01	SYNLAB MVZ Leverkusen	Robert Koch Institute	?	?	?	?
Germany/NW-RKI-I-517829/2022	EPI_ISL_10006299	2022-02-01	SYNLAB MVZ Leverkusen	Robert Koch Institute	?	?	?	?
Germany/NW-RKI-I-517887/2022	EPI_ISL_10006359	2022-02-01	SYNLAB MVZ Leverkusen	Robert Koch Institute	?	?	?	?
Germany/NW-RKI-I-517888/2022	EPI_ISL_10006360	2022-02-01	SYNLAB MVZ Leverkusen	Robert Koch Institute	?	?	?	?
Germany/NW-RKI-I-517894/2022	EPI_ISL_10006366	2022-02-01	SYNLAB MVZ Leverkusen	Robert Koch Institute	?	?	?	?
Germany/NW-RKI-I-518051/2022	EPI_ISL_10006521	2022-01-24	MVZ Labor Krone GbR	Robert Koch Institute	?	?	?	?
Germany/NW-RKI-I-518054/2022	EPI_ISL_10006524	2022-01-25	MVZ Labor Krone GbR	Robert Koch Institute	?	?	?	?
Germany/NW-RKI-I-518060/2022	EPI_ISL_10006530	2022-01-25	MVZ Labor Krone GbR	Robert Koch Institute	?	?	?	?
Germany/NW-RKI-I-518066/2022	EPI_ISL_10006536	2022-01-24	MVZ Labor Krone GbR	Robert Koch Institute	?	?	?	?
Germany/NW-RKI-I-518075/2022	EPI_ISL_10006543	2022-01-25	MVZ Labor Krone GbR	Robert Koch Institute	?	?	?	?
Germany/NW-RKI-I-518164/2022	EPI_ISL_10006623	2022-01-24	MVZ Labor Krone GbR	Robert Koch Institute	?	?	?	?
Germany/NW-RKI-I-518174/2022	EPI_ISL_10006633	2022-01-24	MVZ Labor Krone GbR	Robert Koch Institute	?	?	?	?
Germany/NW-RKI-I-518194/2022	EPI_ISL_10006651	2022-01-25	MVZ Labor Krone GbR	Robert Koch Institute	?	?	?	?
Germany/NW-RKI-I-518196/2022	EPI_ISL_10006653	2022-01-24	MVZ Labor Krone GbR	Robert Koch Institute	?	?	?	?
Germany/NW-RKI-I-518203/2022	EPI_ISL_10006659	2022-01-24	MVZ Labor Krone GbR	Robert Koch Institute	?	?	?	?
Germany/NW-RKI-I-518238/2022	EPI_ISL_10006691	2022-01-27	MVZ Labor Krone GbR	Robert Koch Institute	?	?	?	?
Germany/NW-RKI-I-518274/2022	EPI_ISL_10006786	2022-01-27	MVZ Labor Krone GbR	Robert Koch Institute	?	?	?	?
Germany/NW-RKI-I-518276/2022	EPI_ISL_10006788	2022-01-27	MVZ Labor Krone GbR	Robert Koch Institute	?	?	?	?
Germany/NW-RKI-I-518278/2022	EPI_ISL_10006789	2022-01-27	MVZ Labor Krone GbR	Robert Koch Institute	?	?	?	?
Germany/NW-RKI-I-518288/2022	EPI_ISL_10006799	2022-01-27	MVZ Labor Krone GbR	Robert Koch Institute	?	?	?	?
Germany/NW-RKI-I-518317/2022	EPI_ISL_10006826	2022-01-27	MVZ Labor Krone GbR	Robert Koch Institute	?	?	?	?
Germany/NW-RKI-I-518322/2022	EPI_ISL_10006830	2022-01-27	MVZ Labor Krone GbR	Robert Koch Institute	?	?	?	?
Germany/NW-RKI-I-520585/2022	EPI_ISL_10008022	2022-02-01	SYNLAB MVZ Leverkusen	Robert Koch Institute	?	?	?	?
Germany/NW-RKI-I-520616/2022	EPI_ISL_10008053	2022-02-01	SYNLAB MVZ Leverkusen	Robert Koch Institute	?	?	?	?
Germany/NW-RKI-I-520629/2022	EPI_ISL_10008077	2022-02-01	SYNLAB MVZ Leverkusen	Robert Koch Institute	?	?	?	?
Germany/NW-RKI-I-520639/2022	EPI_ISL_10008087	2022-02-01	SYNLAB MVZ Leverkusen	Robert Koch Institute	?	?	?	?
Germany/NW-RKI-I-520680/2022	EPI_ISL_10008128	2022-02-01	SYNLAB MVZ Leverkusen	Robert Koch Institute	?	?	?	?
Germany/NW-RKI-I-520693/2022	EPI_ISL_10008140	2022-02-01	SYNLAB MVZ Leverkusen	Robert Koch Institute	?	?	?	?
Germany/NW-RKI-I-520713/2022	EPI_ISL_10008160	2022-02-01	SYNLAB MVZ Leverkusen	Robert Koch Institute	?	?	?	?
Germany/NW-RKI-I-520733/2022	EPI_ISL_10008180	2022-02-01	SYNLAB MVZ Leverkusen	Robert Koch Institute	?	?	?	?
Germany/NW-RKI-I-520790/2022	EPI_ISL_10008235	2022-02-01	SYNLAB MVZ Leverkusen	Robert Koch Institute	?	?	?	?
Germany/NW-RKI-I-520817/2022	EPI_ISL_10008263	2022-02-01	SYNLAB MVZ Leverkusen	Robert Koch Institute	?	?	?	?
Germany/NW-RKI-I-520835/2022	EPI_ISL_10008281	2022-02-01	SYNLAB MVZ Leverkusen	Robert Koch Institute	?	?	?	?
Germany/NW-RKI-I-520842/2022	EPI_ISL_10008288	2022-02-01	SYNLAB MVZ Leverkusen	Robert Koch Institute	?	?	?	?
Germany/NW-RKI-I-520913/2022	EPI_ISL_10008449	2022-02-01	SYNLAB MVZ Leverkusen	Robert Koch Institute	?	?	?	?
Germany/NW-RKI-I-520936/2022	EPI_ISL_10008588	2022-02-01	SYNLAB MVZ Leverkusen	Robert Koch Institute	?	?	?	?
Germany/NW-RKI-I-520959/2022	EPI_ISL_10008611	2022-02-01	SYNLAB MVZ Leverkusen	Robert Koch Institute	?	?	?	?
Germany/NW-RKI-I-520976/2022	EPI_ISL_10008628	2022-02-01	SYNLAB MVZ Leverkusen	Robert Koch Institute	?	?	?	?
Germany/NW-RKI-I-521008/2022	EPI_ISL_10008658	2022-02-01	SYNLAB MVZ Leverkusen	Robert Koch Institute	?	?	?	?
Germany/NW-RKI-I-521012/2022	EPI_ISL_10008662	2022-02-01	SYNLAB MVZ Leverkusen	Robert Koch Institute	?	?	?	?
Germany/NW-RKI-I-521043/2022	EPI_ISL_10008691	2022-02-01	SYNLAB MVZ Leverkusen	Robert Koch Institute	?	?	?	?
Germany/NW-RKI-I-521067/2022	EPI_ISL_10008713	2022-02-01	SYNLAB MVZ Leverkusen	Robert Koch Institute	?	?	?	?
Germany/NW-RKI-I-521069/2022	EPI_ISL_10008715	2022-02-01	SYNLAB MVZ Leverkusen	Robert Koch Institute	?	?	?	?
Germany/NW-RKI-I-521198/2022	EPI_ISL_10008916	2022-02-01	SYNLAB MVZ Leverkusen	Robert Koch Institute	?	?	?	?
Germany/NW-RKI-I-521245/2022	EPI_ISL_10008963	2022-02-01	SYNLAB MVZ Leverkusen	Robert Koch Institute	?	?	?	?
Germany/NW-RKI-I-521428/2022	EPI_ISL_10009171	2022-02-09	Eurofins MVZ Labor Gelsenkirchen	Robert Koch Institute	?	?	?	?
Germany/NW-RKI-I-521517/2022	EPI_ISL_10009236	2022-02-09	Eurofins MVZ Labor Gelsenkirchen	Robert Koch Institute	?	?	?	?
Germany/NW-RKI-I-523238/2022	EPI_ISL_10012114	2022-01-26	Labor MÃ¶nchengladbach MVZ Dr. Stein + Kollegen GbR	Robert Koch Institute	?	?	?	?
Germany/NW-RKI-I-523417/2022	EPI_ISL_10012597	2022-01-23	Labor MÃ¶nchengladbach MVZ Dr. Stein + Kollegen GbR	Robert Koch Institute	?	?	?	?
Germany/NW-RKI-I-523448/2022	EPI_ISL_10012656	2022-01-27	Labor MÃ¶nchengladbach MVZ Dr. Stein + Kollegen GbR	Robert Koch Institute	?	?	?	?
Germany/NW-RKI-I-523451/2022	EPI_ISL_10012662	2022-01-26	Labor MÃ¶nchengladbach MVZ Dr. Stein + Kollegen GbR	Robert Koch Institute	?	?	?	?
Germany/NW-RKI-I-523472/2022	EPI_ISL_10012698	2022-01-26	Labor MÃ¶nchengladbach MVZ Dr. Stein + Kollegen GbR	Robert Koch Institute	?	?	?	?
Germany/NW-RKI-I-524181/2022	EPI_ISL_10015045	2022-02-02	SYNLAB MVZ Leverkusen	Robert Koch Institute	?	?	?	?
Germany/NW-RKI-I-524524/2022	EPI_ISL_10016039	2022-02-05	Medizinische Laboratorien DÃ¼sseldorf	Robert Koch Institute	?	?	?	?
Germany/NW-RKI-I-524529/2022	EPI_ISL_10016053	2022-02-03	Medizinische Laboratorien DÃ¼sseldorf	Robert Koch Institute	?	?	?	?
Germany/NW-RKI-I-524539/2022	EPI_ISL_10016084	2022-02-03	Medizinische Laboratorien DÃ¼sseldorf	Robert Koch Institute	?	?	?	?
Germany/NW-RKI-I-524540/2022	EPI_ISL_10016087	2022-02-03	Medizinische Laboratorien DÃ¼sseldorf	Robert Koch Institute	?	?	?	?
Germany/NW-RKI-I-524542/2022	EPI_ISL_10016093	2022-02-03	Medizinische Laboratorien DÃ¼sseldorf	Robert Koch Institute	?	?	?	?
Germany/NW-RKI-I-524544/2022	EPI_ISL_10016098	2022-02-03	Medizinische Laboratorien DÃ¼sseldorf	Robert Koch Institute	?	?	?	?
Germany/NW-RKI-I-524545/2022	EPI_ISL_10016101	2022-02-05	Medizinische Laboratorien DÃ¼sseldorf	Robert Koch Institute	?	?	?	?
Germany/NW-RKI-I-525442/2022	EPI_ISL_10016390	2022-02-03	SYNLAB MVZ Leverkusen	Robert Koch Institute	?	?	?	?
Germany/NW-RKI-I-525445/2022	EPI_ISL_10016399	2022-02-03	SYNLAB MVZ Leverkusen	Robert Koch Institute	?	?	?	?
Germany/NW-RKI-I-525448/2022	EPI_ISL_10016408	2022-02-03	SYNLAB MVZ Leverkusen	Robert Koch Institute	?	?	?	?
Germany/NW-RKI-I-525451/2022	EPI_ISL_10016416	2022-02-03	SYNLAB MVZ Leverkusen	Robert Koch Institute	?	?	?	?
Germany/NW-RKI-I-525456/2022	EPI_ISL_10016431	2022-02-03	SYNLAB MVZ Leverkusen	Robert Koch Institute	?	?	?	?
Germany/NW-RKI-I-525458/2022	EPI_ISL_10016435	2022-02-02	SYNLAB MVZ Leverkusen	Robert Koch Institute	?	?	?	?
Germany/NW-RKI-I-525459/2022	EPI_ISL_10016437	2022-02-02	SYNLAB MVZ Leverkusen	Robert Koch Institute	?	?	?	?
Germany/NW-RKI-I-525461/2022	EPI_ISL_10016441	2022-02-03	SYNLAB MVZ Leverkusen	Robert Koch Institute	?	?	?	?
Germany/NW-RKI-I-525467/2022	EPI_ISL_10016454	2022-02-03	SYNLAB MVZ Leverkusen	Robert Koch Institute	?	?	?	?
Germany/NW-RKI-I-525468/2022	EPI_ISL_10016456	2022-02-03	SYNLAB MVZ Leverkusen	Robert Koch Institute	?	?	?	?
Germany/NW-RKI-I-525469/2022	EPI_ISL_10016458	2022-02-03	SYNLAB MVZ Leverkusen	Robert Koch Institute	?	?	?	?
Germany/NW-RKI-I-525483/2022	EPI_ISL_10016484	2022-02-03	SYNLAB MVZ Leverkusen	Robert Koch Institute	?	?	?	?
Germany/NW-RKI-I-525484/2022	EPI_ISL_10016487	2022-02-03	SYNLAB MVZ Leverkusen	Robert Koch Institute	?	?	?	?
Germany/NW-RKI-I-525485/2022	EPI_ISL_10016488	2022-02-03	SYNLAB MVZ Leverkusen	Robert Koch Institute	?	?	?	?
Germany/NW-RKI-I-525486/2022	EPI_ISL_10016490	2022-02-03	SYNLAB MVZ Leverkusen	Robert Koch Institute	?	?	?	?
Germany/NW-RKI-I-525489/2022	EPI_ISL_10016497	2022-02-03	SYNLAB MVZ Leverkusen	Robert Koch Institute	?	?	?	?
Germany/NW-RKI-I-525490/2022	EPI_ISL_10016498	2022-02-03	SYNLAB MVZ Leverkusen	Robert Koch Institute	?	?	?	?
Germany/NW-RKI-I-525500/2022	EPI_ISL_10016519	2022-02-03	SYNLAB MVZ Leverkusen	Robert Koch Institute	?	?	?	?
Germany/NW-RKI-I-525513/2022	EPI_ISL_10016545	2022-02-03	SYNLAB MVZ Leverkusen	Robert Koch Institute	?	?	?	?
Germany/NW-RKI-I-525514/2022	EPI_ISL_10016547	2022-02-03	SYNLAB MVZ Leverkusen	Robert Koch Institute	?	?	?	?
Germany/NW-RKI-I-525516/2022	EPI_ISL_10016551	2022-02-03	SYNLAB MVZ Leverkusen	Robert Koch Institute	?	?	?	?
Germany/NW-RKI-I-525519/2022	EPI_ISL_10016558	2022-02-03	SYNLAB MVZ Leverkusen	Robert Koch Institute	?	?	?	?
Germany/NW-RKI-I-525521/2022	EPI_ISL_10016562	2022-02-03	SYNLAB MVZ Leverkusen	Robert Koch Institute	?	?	?	?
Germany/NW-RKI-I-525524/2022	EPI_ISL_10016568	2022-02-03	SYNLAB MVZ Leverkusen	Robert Koch Institute	?	?	?	?
Germany/NW-RKI-I-525531/2022	EPI_ISL_10016886	2022-02-03	SYNLAB MVZ Leverkusen	Robert Koch Institute	?	?	?	?
Germany/NW-RKI-I-525533/2022	EPI_ISL_10016891	2022-02-03	SYNLAB MVZ Leverkusen	Robert Koch Institute	?	?	?	?
Germany/NW-RKI-I-525544/2022	EPI_ISL_10017011	2022-02-03	SYNLAB MVZ Leverkusen	Robert Koch Institute	?	?	?	?
Germany/NW-RKI-I-525550/2022	EPI_ISL_10017032	2022-02-03	SYNLAB MVZ Leverkusen	Robert Koch Institute	?	?	?	?
Germany/NW-RKI-I-525572/2022	EPI_ISL_10017095	2022-02-03	SYNLAB MVZ Leverkusen	Robert Koch Institute	?	?	?	?
Germany/NW-RKI-I-525592/2022	EPI_ISL_10017162	2022-02-03	SYNLAB MVZ Leverkusen	Robert Koch Institute	?	?	?	?
Germany/NW-RKI-I-525594/2022	EPI_ISL_10017168	2022-02-03	SYNLAB MVZ Leverkusen	Robert Koch Institute	?	?	?	?
Germany/NW-RKI-I-525606/2022	EPI_ISL_10017203	2022-02-03	SYNLAB MVZ Leverkusen	Robert Koch Institute	?	?	?	?
Germany/NW-RKI-I-525607/2022	EPI_ISL_10017207	2022-02-03	SYNLAB MVZ Leverkusen	Robert Koch Institute	?	?	?	?
Germany/NW-RKI-I-525610/2022	EPI_ISL_10017216	2022-02-03	SYNLAB MVZ Leverkusen	Robert Koch Institute	?	?	?	?
Germany/NW-RKI-I-525624/2022	EPI_ISL_10017256	2022-02-02	SYNLAB MVZ Leverkusen	Robert Koch Institute	?	?	?	?
Germany/NW-RKI-I-525627/2022	EPI_ISL_10017265	2022-02-03	SYNLAB MVZ Leverkusen	Robert Koch Institute	?	?	?	?
Germany/NW-RKI-I-525634/2022	EPI_ISL_10017288	2022-02-03	SYNLAB MVZ Leverkusen	Robert Koch Institute	?	?	?	?
Germany/NW-RKI-I-525652/2022	EPI_ISL_10017343	2022-02-03	SYNLAB MVZ Leverkusen	Robert Koch Institute	?	?	?	?
Germany/NW-RKI-I-525680/2022	EPI_ISL_10017428	2022-02-03	SYNLAB MVZ Leverkusen	Robert Koch Institute	?	?	?	?
Germany/NW-RKI-I-525682/2022	EPI_ISL_10017434	2022-02-03	SYNLAB MVZ Leverkusen	Robert Koch Institute	?	?	?	?
Germany/NW-RKI-I-525693/2022	EPI_ISL_10017455	2022-02-02	SYNLAB MVZ Leverkusen	Robert Koch Institute	?	?	?	?
Germany/NW-RKI-I-525709/2022	EPI_ISL_10017488	2022-02-03	SYNLAB MVZ Leverkusen	Robert Koch Institute	?	?	?	?
Germany/NW-RKI-I-525710/2022	EPI_ISL_10017490	2022-02-03	SYNLAB MVZ Leverkusen	Robert Koch Institute	?	?	?	?
Germany/NW-RKI-I-525721/2022	EPI_ISL_10017512	2022-02-03	SYNLAB MVZ Leverkusen	Robert Koch Institute	?	?	?	?
Germany/NW-RKI-I-525744/2022	EPI_ISL_10017571	2022-02-03	SYNLAB MVZ Leverkusen	Robert Koch Institute	?	?	?	?
Germany/NW-RKI-I-525745/2022	EPI_ISL_10017573	2022-02-03	SYNLAB MVZ Leverkusen	Robert Koch Institute	?	?	?	?
Germany/NW-RKI-I-525758/2022	EPI_ISL_10017598	2022-02-03	SYNLAB MVZ Leverkusen	Robert Koch Institute	?	?	?	?
Germany/NW-RKI-I-525772/2022	EPI_ISL_10017629	2022-02-03	SYNLAB MVZ Leverkusen	Robert Koch Institute	?	?	?	?
Germany/NW-RKI-I-525774/2022	EPI_ISL_10017633	2022-02-03	SYNLAB MVZ Leverkusen	Robert Koch Institute	?	?	?	?
Germany/NW-RKI-I-525775/2022	EPI_ISL_10017634	2022-02-03	SYNLAB MVZ Leverkusen	Robert Koch Institute	?	?	?	?
Germany/NW-RKI-I-525782/2022	EPI_ISL_10017647	2022-02-03	SYNLAB MVZ Leverkusen	Robert Koch Institute	?	?	?	?
Germany/NW-RKI-I-525789/2022	EPI_ISL_10017660	2022-02-03	SYNLAB MVZ Leverkusen	Robert Koch Institute	?	?	?	?
Germany/NW-RKI-I-525791/2022	EPI_ISL_10017664	2022-02-03	SYNLAB MVZ Leverkusen	Robert Koch Institute	?	?	?	?
Germany/NW-RKI-I-525798/2022	EPI_ISL_10017679	2022-02-03	SYNLAB MVZ Leverkusen	Robert Koch Institute	?	?	?	?
Germany/NW-RKI-I-525805/2022	EPI_ISL_10017692	2022-02-03	SYNLAB MVZ Leverkusen	Robert Koch Institute	?	?	?	?
Germany/NW-RKI-I-526188/2022	EPI_ISL_10018474	2022-02-03	Medizinische Laboratorien DÃ¼sseldorf	Robert Koch Institute	?	?	?	?
Germany/NW-RKI-I-526192/2022	EPI_ISL_10018482	2022-02-03	Medizinische Laboratorien DÃ¼sseldorf	Robert Koch Institute	?	?	?	?
Germany/NW-RKI-I-526193/2022	EPI_ISL_10018484	2022-02-03	Medizinische Laboratorien DÃ¼sseldorf	Robert Koch Institute	?	?	?	?
Germany/NW-RKI-I-526199/2022	EPI_ISL_10018496	2022-02-03	Medizinische Laboratorien DÃ¼sseldorf	Robert Koch Institute	?	?	?	?
Germany/NW-RKI-I-526203/2022	EPI_ISL_10018503	2022-02-08	Medizinische Laboratorien DÃ¼sseldorf	Robert Koch Institute	?	?	?	?
Germany/NW-RKI-I-526205/2022	EPI_ISL_10018507	2022-02-03	Medizinische Laboratorien DÃ¼sseldorf	Robert Koch Institute	?	?	?	?
Germany/NW-RKI-I-526206/2022	EPI_ISL_10018509	2022-02-03	Medizinische Laboratorien DÃ¼sseldorf	Robert Koch Institute	?	?	?	?
Germany/NW-RKI-I-526208/2022	EPI_ISL_10018513	2022-02-03	Medizinische Laboratorien DÃ¼sseldorf	Robert Koch Institute	?	?	?	?
Germany/NW-RKI-I-526213/2022	EPI_ISL_10018521	2022-02-08	Medizinische Laboratorien DÃ¼sseldorf	Robert Koch Institute	?	?	?	?
Germany/NW-RKI-I-526216/2022	EPI_ISL_10018527	2022-02-03	Medizinische Laboratorien DÃ¼sseldorf	Robert Koch Institute	?	?	?	?
Germany/NW-RKI-I-526219/2022	EPI_ISL_10018532	2022-02-08	Medizinische Laboratorien DÃ¼sseldorf	Robert Koch Institute	?	?	?	?
Germany/NW-RKI-I-526220/2022	EPI_ISL_10018534	2022-02-08	Medizinische Laboratorien DÃ¼sseldorf	Robert Koch Institute	?	?	?	?
Germany/NW-RKI-I-526222/2022	EPI_ISL_10018538	2022-02-08	Medizinische Laboratorien DÃ¼sseldorf	Robert Koch Institute	?	?	?	?
Germany/NW-RKI-I-526223/2022	EPI_ISL_10018539	2022-02-08	Medizinische Laboratorien DÃ¼sseldorf	Robert Koch Institute	?	?	?	?
Germany/NW-RKI-I-526229/2022	EPI_ISL_10018550	2022-02-08	Medizinische Laboratorien DÃ¼sseldorf	Robert Koch Institute	?	?	?	?
Germany/NW-RKI-I-526236/2022	EPI_ISL_10018559	2022-02-08	Medizinische Laboratorien DÃ¼sseldorf	Robert Koch Institute	?	?	?	?
Germany/NW-RKI-I-526241/2022	EPI_ISL_10018569	2022-02-08	Medizinische Laboratorien DÃ¼sseldorf	Robert Koch Institute	?	?	?	?
Germany/NW-RKI-I-526243/2022	EPI_ISL_10018573	2022-02-08	Medizinische Laboratorien DÃ¼sseldorf	Robert Koch Institute	?	?	?	?
Germany/NW-RKI-I-528477/2022	EPI_ISL_10021063	2022-02-11	Eurofins MVZ Labor Gelsenkirchen	Robert Koch Institute	?	?	?	?
Germany/NW-RKI-I-528889/2022	EPI_ISL_10021807	2022-02-03	amedes MVZ fÃ¼r Laboratoriumsmedizin Rhein/Ruhr	Robert Koch Institute	?	?	?	?
Germany/NW-RKI-I-528907/2022	EPI_ISL_10021825	2022-02-03	amedes MVZ fÃ¼r Laboratoriumsmedizin Rhein/Ruhr	Robert Koch Institute	?	?	?	?
Germany/NW-RKI-I-528915/2022	EPI_ISL_10021832	2022-02-03	amedes MVZ fÃ¼r Laboratoriumsmedizin Rhein/Ruhr	Robert Koch Institute	?	?	?	?
Germany/NW-RKI-I-528918/2022	EPI_ISL_10021834	2022-02-03	amedes MVZ fÃ¼r Laboratoriumsmedizin Rhein/Ruhr	Robert Koch Institute	?	?	?	?
Germany/NW-RKI-I-528934/2022	EPI_ISL_10021850	2022-02-03	amedes MVZ fÃ¼r Laboratoriumsmedizin Rhein/Ruhr	Robert Koch Institute	?	?	?	?
Germany/NW-RKI-I-529744/2022	EPI_ISL_10022904	2022-02-02	Labor MÃ¶nchengladbach MVZ Dr. Stein + Kollegen GbR	Robert Koch Institute	?	?	?	?
Germany/NW-RKI-I-529748/2022	EPI_ISL_10022907	2022-02-02	Labor MÃ¶nchengladbach MVZ Dr. Stein + Kollegen GbR	Robert Koch Institute	?	?	?	?
Germany/NW-RKI-I-529792/2022	EPI_ISL_10022943	2022-02-03	SYNLAB MVZ Leverkusen	Robert Koch Institute	?	?	?	?
Germany/NW-RKI-I-529805/2022	EPI_ISL_10022954	2022-02-03	SYNLAB MVZ Leverkusen	Robert Koch Institute	?	?	?	?
Germany/NW-RKI-I-529809/2022	EPI_ISL_10022958	2022-02-03	SYNLAB MVZ Leverkusen	Robert Koch Institute	?	?	?	?
Germany/NW-RKI-I-529815/2022	EPI_ISL_10022964	2022-02-03	SYNLAB MVZ Leverkusen	Robert Koch Institute	?	?	?	?
Germany/NW-RKI-I-529826/2022	EPI_ISL_10022975	2022-02-03	SYNLAB MVZ Leverkusen	Robert Koch Institute	?	?	?	?
Germany/NW-RKI-I-529859/2022	EPI_ISL_10023008	2022-02-03	SYNLAB MVZ Leverkusen	Robert Koch Institute	?	?	?	?
Germany/NW-RKI-I-529861/2022	EPI_ISL_10023010	2022-02-03	SYNLAB MVZ Leverkusen	Robert Koch Institute	?	?	?	?
Germany/NW-RKI-I-529865/2022	EPI_ISL_10023014	2022-02-03	SYNLAB MVZ Leverkusen	Robert Koch Institute	?	?	?	?
Germany/NW-RKI-I-529907/2022	EPI_ISL_10023056	2022-02-03	SYNLAB MVZ Leverkusen	Robert Koch Institute	?	?	?	?
Germany/NW-RKI-I-529908/2022	EPI_ISL_10023057	2022-02-03	SYNLAB MVZ Leverkusen	Robert Koch Institute	?	?	?	?
Germany/NW-RKI-I-529909/2022	EPI_ISL_10023058	2022-02-03	SYNLAB MVZ Leverkusen	Robert Koch Institute	?	?	?	?
Germany/NW-RKI-I-529912/2022	EPI_ISL_10023061	2022-02-03	SYNLAB MVZ Leverkusen	Robert Koch Institute	?	?	?	?
Germany/NW-RKI-I-529917/2022	EPI_ISL_10023066	2022-02-03	SYNLAB MVZ Leverkusen	Robert Koch Institute	?	?	?	?
Germany/NW-RKI-I-529952/2022	EPI_ISL_10023100	2022-02-03	SYNLAB MVZ Leverkusen	Robert Koch Institute	?	?	?	?
Germany/NW-RKI-I-529966/2022	EPI_ISL_10023113	2022-02-03	SYNLAB MVZ Leverkusen	Robert Koch Institute	?	?	?	?
Germany/NW-RKI-I-529980/2022	EPI_ISL_10023127	2022-02-03	SYNLAB MVZ Leverkusen	Robert Koch Institute	?	?	?	?
Germany/NW-RKI-I-529992/2022	EPI_ISL_10023139	2022-02-03	SYNLAB MVZ Leverkusen	Robert Koch Institute	?	?	?	?
Germany/NW-RKI-I-530002/2022	EPI_ISL_10023149	2022-02-03	SYNLAB MVZ Leverkusen	Robert Koch Institute	?	?	?	?
Germany/NW-RKI-I-530007/2022	EPI_ISL_10023154	2022-02-03	SYNLAB MVZ Leverkusen	Robert Koch Institute	?	?	?	?
Germany/NW-RKI-I-530017/2022	EPI_ISL_10023164	2022-02-03	SYNLAB MVZ Leverkusen	Robert Koch Institute	?	?	?	?
Germany/NW-RKI-I-530035/2022	EPI_ISL_10023182	2022-02-03	SYNLAB MVZ Leverkusen	Robert Koch Institute	?	?	?	?
Germany/NW-RKI-I-530041/2022	EPI_ISL_10023188	2022-02-03	SYNLAB MVZ Leverkusen	Robert Koch Institute	?	?	?	?
Germany/NW-RKI-I-530057/2022	EPI_ISL_10023204	2022-02-03	SYNLAB MVZ Leverkusen	Robert Koch Institute	?	?	?	?
Germany/NW-RKI-I-530058/2022	EPI_ISL_10023205	2022-02-03	SYNLAB MVZ Leverkusen	Robert Koch Institute	?	?	?	?
Germany/NW-RKI-I-530076/2022	EPI_ISL_10023223	2022-02-03	SYNLAB MVZ Leverkusen	Robert Koch Institute	?	?	?	?
Germany/NW-RKI-I-530082/2022	EPI_ISL_10023229	2022-02-03	SYNLAB MVZ Leverkusen	Robert Koch Institute	?	?	?	?
Germany/NW-RKI-I-530098/2022	EPI_ISL_10023244	2022-02-03	SYNLAB MVZ Leverkusen	Robert Koch Institute	?	?	?	?
Germany/NW-RKI-I-530120/2022	EPI_ISL_10023266	2022-02-03	SYNLAB MVZ Leverkusen	Robert Koch Institute	?	?	?	?
Germany/NW-RKI-I-530160/2022	EPI_ISL_10023326	2022-02-03	SYNLAB MVZ Leverkusen	Robert Koch Institute	?	?	?	?
Germany/NW-RKI-I-530178/2022	EPI_ISL_10023344	2022-02-04	SYNLAB MVZ Leverkusen	Robert Koch Institute	?	?	?	?
Germany/NW-RKI-I-530203/2022	EPI_ISL_10023369	2022-02-03	SYNLAB MVZ Leverkusen	Robert Koch Institute	?	?	?	?
Germany/NW-RKI-I-530249/2022	EPI_ISL_10023415	2022-02-05	SYNLAB MVZ Leverkusen	Robert Koch Institute	?	?	?	?
Germany/NW-RKI-I-530250/2022	EPI_ISL_10023416	2022-02-05	SYNLAB MVZ Leverkusen	Robert Koch Institute	?	?	?	?
Germany/NW-RKI-I-530296/2022	EPI_ISL_10023461	2022-02-03	SYNLAB MVZ Leverkusen	Robert Koch Institute	?	?	?	?
Germany/NW-RKI-I-530342/2022	EPI_ISL_10023581	2022-02-04	SYNLAB MVZ Leverkusen	Robert Koch Institute	?	?	?	?
Germany/NW-RKI-I-530343/2022	EPI_ISL_10023582	2022-02-03	SYNLAB MVZ Leverkusen	Robert Koch Institute	?	?	?	?
Germany/NW-RKI-I-530368/2022	EPI_ISL_10023607	2022-02-03	SYNLAB MVZ Leverkusen	Robert Koch Institute	?	?	?	?
Germany/NW-RKI-I-530373/2022	EPI_ISL_10023612	2022-02-04	SYNLAB MVZ Leverkusen	Robert Koch Institute	?	?	?	?
Germany/NW-RKI-I-530374/2022	EPI_ISL_10023613	2022-02-04	SYNLAB MVZ Leverkusen	Robert Koch Institute	?	?	?	?
Germany/NW-RKI-I-530377/2022	EPI_ISL_10023616	2022-02-05	SYNLAB MVZ Leverkusen	Robert Koch Institute	?	?	?	?
Germany/NW-RKI-I-530383/2022	EPI_ISL_10023622	2022-02-04	SYNLAB MVZ Leverkusen	Robert Koch Institute	?	?	?	?
Germany/NW-RKI-I-530396/2022	EPI_ISL_10023635	2022-02-03	SYNLAB MVZ Leverkusen	Robert Koch Institute	?	?	?	?
Germany/NW-RKI-I-530418/2022	EPI_ISL_10023657	2022-02-03	SYNLAB MVZ Leverkusen	Robert Koch Institute	?	?	?	?
Germany/NW-RKI-I-530438/2022	EPI_ISL_10023677	2022-02-03	SYNLAB MVZ Leverkusen	Robert Koch Institute	?	?	?	?
Germany/NW-RKI-I-530462/2022	EPI_ISL_10023731	2022-02-03	SYNLAB MVZ Leverkusen	Robert Koch Institute	?	?	?	?
Germany/NW-RKI-I-530464/2022	EPI_ISL_10023733	2022-02-04	SYNLAB MVZ Leverkusen	Robert Koch Institute	?	?	?	?
Germany/NW-RKI-I-530467/2022	EPI_ISL_10023736	2022-02-03	SYNLAB MVZ Leverkusen	Robert Koch Institute	?	?	?	?
Germany/NW-RKI-I-530484/2022	EPI_ISL_10023753	2022-02-03	SYNLAB MVZ Leverkusen	Robert Koch Institute	?	?	?	?
Germany/NW-RKI-I-530501/2022	EPI_ISL_10023770	2022-02-03	SYNLAB MVZ Leverkusen	Robert Koch Institute	?	?	?	?
Germany/NW-RKI-I-530513/2022	EPI_ISL_10023782	2022-02-03	SYNLAB MVZ Leverkusen	Robert Koch Institute	?	?	?	?
Germany/NW-RKI-I-530515/2022	EPI_ISL_10023784	2022-02-05	SYNLAB MVZ Leverkusen	Robert Koch Institute	?	?	?	?
Germany/NW-RKI-I-530548/2022	EPI_ISL_10023817	2022-02-05	SYNLAB MVZ Leverkusen	Robert Koch Institute	?	?	?	?
Germany/NW-RKI-I-530579/2022	EPI_ISL_10023848	2022-02-03	SYNLAB MVZ Leverkusen	Robert Koch Institute	?	?	?	?
Germany/NW-RKI-I-530586/2022	EPI_ISL_10023855	2022-02-04	SYNLAB MVZ Leverkusen	Robert Koch Institute	?	?	?	?
Germany/NW-RKI-I-530589/2022	EPI_ISL_10023858	2022-02-03	SYNLAB MVZ Leverkusen	Robert Koch Institute	?	?	?	?
Germany/NW-RKI-I-530593/2022	EPI_ISL_10023862	2022-02-04	SYNLAB MVZ Leverkusen	Robert Koch Institute	?	?	?	?
Germany/NW-RKI-I-530618/2022	EPI_ISL_10023887	2022-02-04	SYNLAB MVZ Leverkusen	Robert Koch Institute	?	?	?	?
Germany/NW-RKI-I-530625/2022	EPI_ISL_10023894	2022-02-04	SYNLAB MVZ Leverkusen	Robert Koch Institute	?	?	?	?
Germany/NW-RKI-I-530636/2022	EPI_ISL_10023905	2022-02-04	SYNLAB MVZ Leverkusen	Robert Koch Institute	?	?	?	?
Germany/NW-RKI-I-530638/2022	EPI_ISL_10023907	2022-02-04	SYNLAB MVZ Leverkusen	Robert Koch Institute	?	?	?	?
Germany/NW-RKI-I-530695/2022	EPI_ISL_10023964	2022-02-05	SYNLAB MVZ Leverkusen	Robert Koch Institute	?	?	?	?
Germany/NW-RKI-I-530705/2022	EPI_ISL_10023974	2022-02-04	SYNLAB MVZ Leverkusen	Robert Koch Institute	?	?	?	?
Germany/NW-RKI-I-530724/2022	EPI_ISL_10023993	2022-02-03	SYNLAB MVZ Leverkusen	Robert Koch Institute	?	?	?	?
Germany/NW-RKI-I-530773/2022	EPI_ISL_10024037	2022-02-04	SYNLAB MVZ Leverkusen	Robert Koch Institute	?	?	?	?
Germany/NW-RKI-I-530783/2022	EPI_ISL_10024046	2022-02-03	SYNLAB MVZ Leverkusen	Robert Koch Institute	?	?	?	?
Germany/NW-RKI-I-530784/2022	EPI_ISL_10024047	2022-02-05	SYNLAB MVZ Leverkusen	Robert Koch Institute	?	?	?	?
Germany/NW-RKI-I-530790/2022	EPI_ISL_10024053	2022-02-03	SYNLAB MVZ Leverkusen	Robert Koch Institute	?	?	?	?
Germany/NW-RKI-I-530797/2022	EPI_ISL_10024063	2022-02-04	SYNLAB MVZ Leverkusen	Robert Koch Institute	?	?	?	?
Germany/NW-RKI-I-530808/2022	EPI_ISL_10024074	2022-02-03	SYNLAB MVZ Leverkusen	Robert Koch Institute	?	?	?	?
Germany/NW-RKI-I-530830/2022	EPI_ISL_10024096	2022-02-03	SYNLAB MVZ Leverkusen	Robert Koch Institute	?	?	?	?
Germany/NW-RKI-I-530855/2022	EPI_ISL_10024121	2022-02-04	SYNLAB MVZ Leverkusen	Robert Koch Institute	?	?	?	?
Germany/NW-RKI-I-530868/2022	EPI_ISL_10024134	2022-02-03	SYNLAB MVZ Leverkusen	Robert Koch Institute	?	?	?	?
Germany/NW-RKI-I-531329/2022	EPI_ISL_10024243	2022-02-10	Labor MÃ¶nchengladbach MVZ Dr. Stein + Kollegen GbR	Robert Koch Institute	?	?	?	?
Germany/NW-RKI-I-531391/2022	EPI_ISL_10024300	2022-02-03	Labor MÃ¶nchengladbach MVZ Dr. Stein + Kollegen GbR	Robert Koch Institute	?	?	?	?
Germany/NW-RKI-I-531393/2022	EPI_ISL_10024301	2022-02-07	Labor MÃ¶nchengladbach MVZ Dr. Stein + Kollegen GbR	Robert Koch Institute	?	?	?	?
Germany/NW-RKI-I-531394/2022	EPI_ISL_10024302	2022-02-02	Labor MÃ¶nchengladbach MVZ Dr. Stein + Kollegen GbR	Robert Koch Institute	?	?	?	?
Germany/NW-RKI-I-531398/2022	EPI_ISL_10024305	2022-02-07	Labor MÃ¶nchengladbach MVZ Dr. Stein + Kollegen GbR	Robert Koch Institute	?	?	?	?
Germany/NW-RKI-I-531399/2022	EPI_ISL_10024306	2022-02-07	Labor MÃ¶nchengladbach MVZ Dr. Stein + Kollegen GbR	Robert Koch Institute	?	?	?	?
Germany/NW-RKI-I-531405/2022	EPI_ISL_10024312	2022-02-07	Labor MÃ¶nchengladbach MVZ Dr. Stein + Kollegen GbR	Robert Koch Institute	?	?	?	?
Germany/NW-RKI-I-531407/2022	EPI_ISL_10024313	2022-02-07	Labor MÃ¶nchengladbach MVZ Dr. Stein + Kollegen GbR	Robert Koch Institute	?	?	?	?
Germany/NW-RKI-I-531409/2022	EPI_ISL_10024315	2022-02-07	Labor MÃ¶nchengladbach MVZ Dr. Stein + Kollegen GbR	Robert Koch Institute	?	?	?	?
Germany/NW-RKI-I-531410/2022	EPI_ISL_10024316	2022-02-07	Labor MÃ¶nchengladbach MVZ Dr. Stein + Kollegen GbR	Robert Koch Institute	?	?	?	?
Germany/NW-RKI-I-531427/2022	EPI_ISL_10024332	2022-02-07	Labor MÃ¶nchengladbach MVZ Dr. Stein + Kollegen GbR	Robert Koch Institute	?	?	?	?
Germany/NW-RKI-I-531433/2022	EPI_ISL_10024336	2022-02-07	Labor MÃ¶nchengladbach MVZ Dr. Stein + Kollegen GbR	Robert Koch Institute	?	?	?	?
Germany/NW-RKI-I-531441/2022	EPI_ISL_10024343	2022-02-07	Labor MÃ¶nchengladbach MVZ Dr. Stein + Kollegen GbR	Robert Koch Institute	?	?	?	?
Germany/NW-RKI-I-531443/2022	EPI_ISL_10024345	2022-02-07	Labor MÃ¶nchengladbach MVZ Dr. Stein + Kollegen GbR	Robert Koch Institute	?	?	?	?
Germany/NW-RKI-I-534868/2022	EPI_ISL_10025819	2022-02-03	MVZ Labor Krone GbR	Robert Koch Institute	?	?	?	?
Germany/NW-RKI-I-534882/2022	EPI_ISL_10025833	2022-02-03	MVZ Labor Krone GbR	Robert Koch Institute	?	?	?	?
Germany/NW-RKI-I-534884/2022	EPI_ISL_10025835	2022-02-03	MVZ Labor Krone GbR	Robert Koch Institute	?	?	?	?
Germany/NW-RKI-I-534894/2022	EPI_ISL_10025845	2022-02-03	MVZ Labor Krone GbR	Robert Koch Institute	?	?	?	?
Germany/NW-RKI-I-534928/2022	EPI_ISL_10025878	2022-02-03	MVZ Labor Krone GbR	Robert Koch Institute	?	?	?	?
Germany/NW-RKI-I-534997/2022	EPI_ISL_10025944	2022-02-04	MVZ Labor Krone GbR	Robert Koch Institute	?	?	?	?
Germany/NW-RKI-I-535000/2022	EPI_ISL_10025947	2022-02-04	MVZ Labor Krone GbR	Robert Koch Institute	?	?	?	?
Germany/NW-RKI-I-535004/2022	EPI_ISL_10025951	2022-02-04	MVZ Labor Krone GbR	Robert Koch Institute	?	?	?	?
Germany/NW-RKI-I-535005/2022	EPI_ISL_10025952	2022-02-04	MVZ Labor Krone GbR	Robert Koch Institute	?	?	?	?
Germany/NW-RKI-I-535013/2022	EPI_ISL_10025960	2022-02-05	MVZ Labor Krone GbR	Robert Koch Institute	?	?	?	?
Germany/NW-RKI-I-535023/2022	EPI_ISL_10025970	2022-02-05	MVZ Labor Krone GbR	Robert Koch Institute	?	?	?	?
Germany/NW-RKI-I-537425/2022	EPI_ISL_10026796	2022-02-04	SYNLAB MVZ Leverkusen	Robert Koch Institute	?	?	?	?
Germany/NW-RKI-I-537427/2022	EPI_ISL_10026798	2022-02-04	SYNLAB MVZ Leverkusen	Robert Koch Institute	?	?	?	?
Germany/NW-RKI-I-537454/2022	EPI_ISL_10026823	2022-02-04	SYNLAB MVZ Leverkusen	Robert Koch Institute	?	?	?	?
Germany/NW-RKI-I-537455/2022	EPI_ISL_10026824	2022-02-03	SYNLAB MVZ Leverkusen	Robert Koch Institute	?	?	?	?
Germany/NW-RKI-I-537475/2022	EPI_ISL_10026844	2022-02-04	SYNLAB MVZ Leverkusen	Robert Koch Institute	?	?	?	?
Germany/NW-RKI-I-537484/2022	EPI_ISL_10026853	2022-02-04	SYNLAB MVZ Leverkusen	Robert Koch Institute	?	?	?	?
Germany/NW-RKI-I-537487/2022	EPI_ISL_10026856	2022-02-04	SYNLAB MVZ Leverkusen	Robert Koch Institute	?	?	?	?
Germany/NW-RKI-I-537505/2022	EPI_ISL_10026873	2022-02-04	SYNLAB MVZ Leverkusen	Robert Koch Institute	?	?	?	?
Germany/NW-RKI-I-537517/2022	EPI_ISL_10026884	2022-02-04	SYNLAB MVZ Leverkusen	Robert Koch Institute	?	?	?	?
Germany/NW-RKI-I-537522/2022	EPI_ISL_10026889	2022-02-05	SYNLAB MVZ Leverkusen	Robert Koch Institute	?	?	?	?
Germany/NW-RKI-I-537523/2022	EPI_ISL_10026890	2022-02-03	SYNLAB MVZ Leverkusen	Robert Koch Institute	?	?	?	?
Germany/NW-RKI-I-537528/2022	EPI_ISL_10026895	2022-02-04	SYNLAB MVZ Leverkusen	Robert Koch Institute	?	?	?	?
Germany/NW-RKI-I-537534/2022	EPI_ISL_10026901	2022-02-04	SYNLAB MVZ Leverkusen	Robert Koch Institute	?	?	?	?
Germany/NW-RKI-I-537557/2022	EPI_ISL_10026923	2022-02-04	SYNLAB MVZ Leverkusen	Robert Koch Institute	?	?	?	?
Germany/NW-RKI-I-537567/2022	EPI_ISL_10026933	2022-02-04	SYNLAB MVZ Leverkusen	Robert Koch Institute	?	?	?	?
Germany/NW-RKI-I-537572/2022	EPI_ISL_10026938	2022-02-03	SYNLAB MVZ Leverkusen	Robert Koch Institute	?	?	?	?
Germany/NW-RKI-I-537573/2022	EPI_ISL_10026939	2022-02-04	SYNLAB MVZ Leverkusen	Robert Koch Institute	?	?	?	?
Germany/NW-RKI-I-537593/2022	EPI_ISL_10026959	2022-02-04	SYNLAB MVZ Leverkusen	Robert Koch Institute	?	?	?	?
Germany/NW-RKI-I-537602/2022	EPI_ISL_10026968	2022-02-04	SYNLAB MVZ Leverkusen	Robert Koch Institute	?	?	?	?
Germany/NW-RKI-I-537604/2022	EPI_ISL_10026969	2022-02-04	SYNLAB MVZ Leverkusen	Robert Koch Institute	?	?	?	?
Germany/NW-RKI-I-537611/2022	EPI_ISL_10026976	2022-02-04	SYNLAB MVZ Leverkusen	Robert Koch Institute	?	?	?	?
Germany/NW-RKI-I-537652/2022	EPI_ISL_10027017	2022-02-04	SYNLAB MVZ Leverkusen	Robert Koch Institute	?	?	?	?
Germany/NW-RKI-I-537665/2022	EPI_ISL_10027030	2022-02-04	SYNLAB MVZ Leverkusen	Robert Koch Institute	?	?	?	?
Germany/NW-RKI-I-537667/2022	EPI_ISL_10027032	2022-02-05	SYNLAB MVZ Leverkusen	Robert Koch Institute	?	?	?	?
Germany/NW-RKI-I-537675/2022	EPI_ISL_10027040	2022-02-04	SYNLAB MVZ Leverkusen	Robert Koch Institute	?	?	?	?
Germany/NW-RKI-I-537678/2022	EPI_ISL_10027043	2022-02-05	SYNLAB MVZ Leverkusen	Robert Koch Institute	?	?	?	?
Germany/NW-RKI-I-537685/2022	EPI_ISL_10027050	2022-02-04	SYNLAB MVZ Leverkusen	Robert Koch Institute	?	?	?	?
Germany/NW-RKI-I-537698/2022	EPI_ISL_10027063	2022-02-04	SYNLAB MVZ Leverkusen	Robert Koch Institute	?	?	?	?
Germany/NW-RKI-I-537700/2022	EPI_ISL_10027065	2022-02-04	SYNLAB MVZ Leverkusen	Robert Koch Institute	?	?	?	?
Germany/NW-RKI-I-537706/2022	EPI_ISL_10027071	2022-02-04	SYNLAB MVZ Leverkusen	Robert Koch Institute	?	?	?	?
Germany/NW-RKI-I-537711/2022	EPI_ISL_10027076	2022-02-05	SYNLAB MVZ Leverkusen	Robert Koch Institute	?	?	?	?
Germany/NW-RKI-I-537722/2022	EPI_ISL_10027086	2022-02-05	SYNLAB MVZ Leverkusen	Robert Koch Institute	?	?	?	?
Germany/NW-RKI-I-537727/2022	EPI_ISL_10027091	2022-02-03	SYNLAB MVZ Leverkusen	Robert Koch Institute	?	?	?	?
Germany/NW-RKI-I-537728/2022	EPI_ISL_10027092	2022-02-04	SYNLAB MVZ Leverkusen	Robert Koch Institute	?	?	?	?
Germany/NW-RKI-I-537734/2022	EPI_ISL_10027098	2022-02-04	SYNLAB MVZ Leverkusen	Robert Koch Institute	?	?	?	?
Germany/NW-RKI-I-537741/2022	EPI_ISL_10027105	2022-02-03	SYNLAB MVZ Leverkusen	Robert Koch Institute	?	?	?	?
Germany/NW-RKI-I-537743/2022	EPI_ISL_10027106	2022-02-04	SYNLAB MVZ Leverkusen	Robert Koch Institute	?	?	?	?
Germany/NW-RKI-I-537769/2022	EPI_ISL_10027132	2022-02-04	SYNLAB MVZ Leverkusen	Robert Koch Institute	?	?	?	?
Germany/NW-RKI-I-537780/2022	EPI_ISL_10027142	2022-02-04	SYNLAB MVZ Leverkusen	Robert Koch Institute	?	?	?	?
Germany/NW-RKI-I-537782/2022	EPI_ISL_10027144	2022-02-04	SYNLAB MVZ Leverkusen	Robert Koch Institute	?	?	?	?
Germany/NW-RKI-I-537786/2022	EPI_ISL_10027148	2022-02-04	SYNLAB MVZ Leverkusen	Robert Koch Institute	?	?	?	?
Germany/NW-RKI-I-537809/2022	EPI_ISL_10027171	2022-02-04	SYNLAB MVZ Leverkusen	Robert Koch Institute	?	?	?	?
Germany/NW-RKI-I-537817/2022	EPI_ISL_10027179	2022-02-04	SYNLAB MVZ Leverkusen	Robert Koch Institute	?	?	?	?
Germany/NW-RKI-I-537820/2022	EPI_ISL_10027183	2022-02-04	SYNLAB MVZ Leverkusen	Robert Koch Institute	?	?	?	?
Germany/NW-RKI-I-537857/2022	EPI_ISL_10027235	2022-02-04	SYNLAB MVZ Leverkusen	Robert Koch Institute	?	?	?	?
Germany/NW-RKI-I-537886/2022	EPI_ISL_10027263	2022-02-05	SYNLAB MVZ Leverkusen	Robert Koch Institute	?	?	?	?
Germany/NW-RKI-I-537892/2022	EPI_ISL_10027269	2022-02-04	SYNLAB MVZ Leverkusen	Robert Koch Institute	?	?	?	?
Germany/NW-RKI-I-537911/2022	EPI_ISL_10027288	2022-02-04	SYNLAB MVZ Leverkusen	Robert Koch Institute	?	?	?	?
Germany/NW-RKI-I-537918/2022	EPI_ISL_10027295	2022-02-04	SYNLAB MVZ Leverkusen	Robert Koch Institute	?	?	?	?
Germany/NW-RKI-I-537945/2022	EPI_ISL_10027321	2022-02-04	SYNLAB MVZ Leverkusen	Robert Koch Institute	?	?	?	?
Germany/NW-RKI-I-537947/2022	EPI_ISL_10027323	2022-02-05	SYNLAB MVZ Leverkusen	Robert Koch Institute	?	?	?	?
Germany/NW-RKI-I-537949/2022	EPI_ISL_10027325	2022-02-04	SYNLAB MVZ Leverkusen	Robert Koch Institute	?	?	?	?
Germany/NW-RKI-I-537952/2022	EPI_ISL_10027328	2022-02-04	SYNLAB MVZ Leverkusen	Robert Koch Institute	?	?	?	?
Germany/NW-RKI-I-537953/2022	EPI_ISL_10027329	2022-02-05	SYNLAB MVZ Leverkusen	Robert Koch Institute	?	?	?	?
Germany/NW-RKI-I-537961/2022	EPI_ISL_10027336	2022-02-03	SYNLAB MVZ Leverkusen	Robert Koch Institute	?	?	?	?
Germany/NW-RKI-I-537967/2022	EPI_ISL_10027342	2022-02-04	SYNLAB MVZ Leverkusen	Robert Koch Institute	?	?	?	?
Germany/NW-RKI-I-538003/2022	EPI_ISL_10027377	2022-02-04	SYNLAB MVZ Leverkusen	Robert Koch Institute	?	?	?	?
Germany/NW-RKI-I-538004/2022	EPI_ISL_10027378	2022-02-05	SYNLAB MVZ Leverkusen	Robert Koch Institute	?	?	?	?
Germany/NW-RKI-I-538018/2022	EPI_ISL_10027392	2022-02-04	SYNLAB MVZ Leverkusen	Robert Koch Institute	?	?	?	?
Germany/NW-RKI-I-538019/2022	EPI_ISL_10027418	2022-02-05	SYNLAB MVZ Leverkusen	Robert Koch Institute	?	?	?	?
Germany/NW-RKI-I-538027/2022	EPI_ISL_10027437	2022-02-03	SYNLAB MVZ Leverkusen	Robert Koch Institute	?	?	?	?
Germany/NW-RKI-I-538031/2022	EPI_ISL_10027441	2022-02-05	SYNLAB MVZ Leverkusen	Robert Koch Institute	?	?	?	?
Germany/NW-RKI-I-538032/2022	EPI_ISL_10027442	2022-02-04	SYNLAB MVZ Leverkusen	Robert Koch Institute	?	?	?	?
Germany/NW-RKI-I-538051/2022	EPI_ISL_10027461	2022-02-04	SYNLAB MVZ Leverkusen	Robert Koch Institute	?	?	?	?
Germany/NW-RKI-I-538087/2022	EPI_ISL_10027496	2022-02-05	SYNLAB MVZ Leverkusen	Robert Koch Institute	?	?	?	?
Germany/NW-RKI-I-538089/2022	EPI_ISL_10027498	2022-02-04	SYNLAB MVZ Leverkusen	Robert Koch Institute	?	?	?	?
Germany/NW-RKI-I-538090/2022	EPI_ISL_10027499	2022-02-04	SYNLAB MVZ Leverkusen	Robert Koch Institute	?	?	?	?
Germany/NW-RKI-I-538122/2022	EPI_ISL_10027532	2022-02-04	SYNLAB MVZ Leverkusen	Robert Koch Institute	?	?	?	?
Germany/NW-RKI-I-539686/2022	EPI_ISL_10028266	2022-02-08	SYNLAB MVZ Leverkusen	Robert Koch Institute	?	?	?	?
Germany/NW-RKI-I-539694/2022	EPI_ISL_10028274	2022-02-08	SYNLAB MVZ Leverkusen	Robert Koch Institute	?	?	?	?
Germany/NW-RKI-I-539715/2022	EPI_ISL_10028295	2022-02-08	SYNLAB MVZ Leverkusen	Robert Koch Institute	?	?	?	?
Germany/NW-RKI-I-539718/2022	EPI_ISL_10028298	2022-02-08	SYNLAB MVZ Leverkusen	Robert Koch Institute	?	?	?	?
Germany/NW-RKI-I-539726/2022	EPI_ISL_10028306	2022-02-08	SYNLAB MVZ Leverkusen	Robert Koch Institute	?	?	?	?
Germany/NW-RKI-I-539728/2022	EPI_ISL_10028308	2022-02-08	SYNLAB MVZ Leverkusen	Robert Koch Institute	?	?	?	?
Germany/NW-RKI-I-539742/2022	EPI_ISL_10028321	2022-02-08	SYNLAB MVZ Leverkusen	Robert Koch Institute	?	?	?	?
Germany/NW-RKI-I-539754/2022	EPI_ISL_10028333	2022-02-08	SYNLAB MVZ Leverkusen	Robert Koch Institute	?	?	?	?
Germany/NW-RKI-I-539763/2022	EPI_ISL_10028341	2022-02-08	SYNLAB MVZ Leverkusen	Robert Koch Institute	?	?	?	?
Germany/NW-RKI-I-539764/2022	EPI_ISL_10028342	2022-02-08	SYNLAB MVZ Leverkusen	Robert Koch Institute	?	?	?	?
Germany/NW-RKI-I-539767/2022	EPI_ISL_10028345	2022-02-08	SYNLAB MVZ Leverkusen	Robert Koch Institute	?	?	?	?
Germany/NW-RKI-I-539771/2022	EPI_ISL_10028349	2022-02-08	SYNLAB MVZ Leverkusen	Robert Koch Institute	?	?	?	?
Germany/NW-RKI-I-539780/2022	EPI_ISL_10028358	2022-02-08	SYNLAB MVZ Leverkusen	Robert Koch Institute	?	?	?	?
Germany/NW-RKI-I-539782/2022	EPI_ISL_10028360	2022-02-08	SYNLAB MVZ Leverkusen	Robert Koch Institute	?	?	?	?
Germany/NW-RKI-I-539794/2022	EPI_ISL_10028372	2022-02-08	SYNLAB MVZ Leverkusen	Robert Koch Institute	?	?	?	?
Germany/NW-RKI-I-539795/2022	EPI_ISL_10028373	2022-02-08	SYNLAB MVZ Leverkusen	Robert Koch Institute	?	?	?	?
Germany/NW-RKI-I-539807/2022	EPI_ISL_10028384	2022-02-08	SYNLAB MVZ Leverkusen	Robert Koch Institute	?	?	?	?
Germany/NW-RKI-I-539813/2022	EPI_ISL_10028390	2022-02-08	SYNLAB MVZ Leverkusen	Robert Koch Institute	?	?	?	?
Germany/NW-RKI-I-539817/2022	EPI_ISL_10028394	2022-02-08	SYNLAB MVZ Leverkusen	Robert Koch Institute	?	?	?	?
Germany/NW-RKI-I-539821/2022	EPI_ISL_10028398	2022-02-08	SYNLAB MVZ Leverkusen	Robert Koch Institute	?	?	?	?
Germany/NW-RKI-I-539826/2022	EPI_ISL_10028403	2022-02-08	SYNLAB MVZ Leverkusen	Robert Koch Institute	?	?	?	?
Germany/NW-RKI-I-539828/2022	EPI_ISL_10028405	2022-02-08	SYNLAB MVZ Leverkusen	Robert Koch Institute	?	?	?	?
Germany/NW-RKI-I-539833/2022	EPI_ISL_10028410	2022-02-08	SYNLAB MVZ Leverkusen	Robert Koch Institute	?	?	?	?
Germany/NW-RKI-I-539844/2022	EPI_ISL_10028421	2022-02-08	SYNLAB MVZ Leverkusen	Robert Koch Institute	?	?	?	?
Germany/NW-RKI-I-539849/2022	EPI_ISL_10028426	2022-02-08	SYNLAB MVZ Leverkusen	Robert Koch Institute	?	?	?	?
Germany/NW-RKI-I-539856/2022	EPI_ISL_10028433	2022-02-08	SYNLAB MVZ Leverkusen	Robert Koch Institute	?	?	?	?
Germany/NW-RKI-I-539860/2022	EPI_ISL_10028437	2022-02-08	SYNLAB MVZ Leverkusen	Robert Koch Institute	?	?	?	?
Germany/NW-RKI-I-539869/2022	EPI_ISL_10028446	2022-02-08	SYNLAB MVZ Leverkusen	Robert Koch Institute	?	?	?	?
Germany/NW-RKI-I-539871/2022	EPI_ISL_10028448	2022-02-08	SYNLAB MVZ Leverkusen	Robert Koch Institute	?	?	?	?
Germany/NW-RKI-I-539890/2022	EPI_ISL_10028466	2022-02-08	SYNLAB MVZ Leverkusen	Robert Koch Institute	?	?	?	?
Germany/NW-RKI-I-539892/2022	EPI_ISL_10028468	2022-02-08	SYNLAB MVZ Leverkusen	Robert Koch Institute	?	?	?	?
Germany/NW-RKI-I-539898/2022	EPI_ISL_10028474	2022-02-08	SYNLAB MVZ Leverkusen	Robert Koch Institute	?	?	?	?
Germany/NW-RKI-I-539907/2022	EPI_ISL_10028483	2022-02-08	SYNLAB MVZ Leverkusen	Robert Koch Institute	?	?	?	?
Germany/NW-RKI-I-539919/2022	EPI_ISL_10028495	2022-02-08	SYNLAB MVZ Leverkusen	Robert Koch Institute	?	?	?	?
Germany/NW-RKI-I-539926/2022	EPI_ISL_10028502	2022-02-08	SYNLAB MVZ Leverkusen	Robert Koch Institute	?	?	?	?
Germany/NW-RKI-I-539945/2022	EPI_ISL_10028521	2022-02-08	SYNLAB MVZ Leverkusen	Robert Koch Institute	?	?	?	?
Germany/NW-RKI-I-539971/2022	EPI_ISL_10028546	2022-02-08	SYNLAB MVZ Leverkusen	Robert Koch Institute	?	?	?	?
Germany/NW-RKI-I-539974/2022	EPI_ISL_10028549	2022-02-08	SYNLAB MVZ Leverkusen	Robert Koch Institute	?	?	?	?
Germany/NW-RKI-I-539978/2022	EPI_ISL_10028553	2022-02-08	SYNLAB MVZ Leverkusen	Robert Koch Institute	?	?	?	?
Germany/NW-RKI-I-539984/2022	EPI_ISL_10028559	2022-02-08	SYNLAB MVZ Leverkusen	Robert Koch Institute	?	?	?	?
Germany/NW-RKI-I-539988/2022	EPI_ISL_10028563	2022-02-08	SYNLAB MVZ Leverkusen	Robert Koch Institute	?	?	?	?
Germany/NW-RKI-I-540026/2022	EPI_ISL_10028600	2022-02-08	SYNLAB MVZ Leverkusen	Robert Koch Institute	?	?	?	?
Germany/NW-RKI-I-540028/2022	EPI_ISL_10028602	2022-02-08	SYNLAB MVZ Leverkusen	Robert Koch Institute	?	?	?	?
Germany/NW-RKI-I-540034/2022	EPI_ISL_10028608	2022-02-08	SYNLAB MVZ Leverkusen	Robert Koch Institute	?	?	?	?
Germany/NW-RKI-I-540043/2022	EPI_ISL_10028647	2022-02-08	SYNLAB MVZ Leverkusen	Robert Koch Institute	?	?	?	?
Germany/NW-RKI-I-540048/2022	EPI_ISL_10028652	2022-02-08	SYNLAB MVZ Leverkusen	Robert Koch Institute	?	?	?	?
Germany/NW-RKI-I-540052/2022	EPI_ISL_10028655	2022-02-08	SYNLAB MVZ Leverkusen	Robert Koch Institute	?	?	?	?
Germany/NW-RKI-I-540054/2022	EPI_ISL_10028657	2022-02-08	SYNLAB MVZ Leverkusen	Robert Koch Institute	?	?	?	?
Germany/NW-RKI-I-540057/2022	EPI_ISL_10028660	2022-02-08	SYNLAB MVZ Leverkusen	Robert Koch Institute	?	?	?	?
Germany/NW-RKI-I-540071/2022	EPI_ISL_10028674	2022-02-08	SYNLAB MVZ Leverkusen	Robert Koch Institute	?	?	?	?
Germany/NW-RKI-I-540072/2022	EPI_ISL_10028675	2022-02-08	SYNLAB MVZ Leverkusen	Robert Koch Institute	?	?	?	?
Germany/NW-RKI-I-540076/2022	EPI_ISL_10028679	2022-02-08	SYNLAB MVZ Leverkusen	Robert Koch Institute	?	?	?	?
Germany/NW-RKI-I-540086/2022	EPI_ISL_10028689	2022-02-08	SYNLAB MVZ Leverkusen	Robert Koch Institute	?	?	?	?
Germany/NW-RKI-I-540087/2022	EPI_ISL_10028690	2022-02-08	SYNLAB MVZ Leverkusen	Robert Koch Institute	?	?	?	?
Germany/NW-RKI-I-540092/2022	EPI_ISL_10028695	2022-02-08	SYNLAB MVZ Leverkusen	Robert Koch Institute	?	?	?	?
Germany/NW-RKI-I-540106/2022	EPI_ISL_10028709	2022-02-08	SYNLAB MVZ Leverkusen	Robert Koch Institute	?	?	?	?
Germany/NW-RKI-I-540118/2022	EPI_ISL_10028721	2022-02-08	SYNLAB MVZ Leverkusen	Robert Koch Institute	?	?	?	?
Germany/NW-RKI-I-540119/2022	EPI_ISL_10028722	2022-02-08	SYNLAB MVZ Leverkusen	Robert Koch Institute	?	?	?	?
Germany/NW-RKI-I-540122/2022	EPI_ISL_10028725	2022-02-08	SYNLAB MVZ Leverkusen	Robert Koch Institute	?	?	?	?
Germany/NW-RKI-I-540124/2022	EPI_ISL_10028727	2022-02-08	SYNLAB MVZ Leverkusen	Robert Koch Institute	?	?	?	?
Germany/NW-RKI-I-540137/2022	EPI_ISL_10028740	2022-02-08	SYNLAB MVZ Leverkusen	Robert Koch Institute	?	?	?	?
Germany/NW-RKI-I-540145/2022	EPI_ISL_10028748	2022-02-08	SYNLAB MVZ Leverkusen	Robert Koch Institute	?	?	?	?
Germany/NW-RKI-I-540147/2022	EPI_ISL_10028750	2022-02-08	SYNLAB MVZ Leverkusen	Robert Koch Institute	?	?	?	?
Germany/NW-RKI-I-540150/2022	EPI_ISL_10028753	2022-02-08	SYNLAB MVZ Leverkusen	Robert Koch Institute	?	?	?	?
Germany/NW-RKI-I-540163/2022	EPI_ISL_10028766	2022-02-08	SYNLAB MVZ Leverkusen	Robert Koch Institute	?	?	?	?
Germany/NW-RKI-I-540195/2022	EPI_ISL_10028798	2022-02-08	SYNLAB MVZ Leverkusen	Robert Koch Institute	?	?	?	?
Germany/NW-RKI-I-540204/2022	EPI_ISL_10028807	2022-02-08	SYNLAB MVZ Leverkusen	Robert Koch Institute	?	?	?	?
Germany/NW-RKI-I-540213/2022	EPI_ISL_10028816	2022-02-08	SYNLAB MVZ Leverkusen	Robert Koch Institute	?	?	?	?
Germany/NW-RKI-I-540230/2022	EPI_ISL_10028833	2022-02-08	SYNLAB MVZ Leverkusen	Robert Koch Institute	?	?	?	?
Germany/NW-RKI-I-540240/2022	EPI_ISL_10028843	2022-02-08	SYNLAB MVZ Leverkusen	Robert Koch Institute	?	?	?	?
Germany/NW-RKI-I-540246/2022	EPI_ISL_10028849	2022-02-08	SYNLAB MVZ Leverkusen	Robert Koch Institute	?	?	?	?
Germany/NW-RKI-I-540254/2022	EPI_ISL_10028857	2022-02-08	SYNLAB MVZ Leverkusen	Robert Koch Institute	?	?	?	?
Germany/NW-RKI-I-540290/2022	EPI_ISL_10028892	2022-02-08	SYNLAB MVZ Leverkusen	Robert Koch Institute	?	?	?	?
Germany/NW-RKI-I-540305/2022	EPI_ISL_10028907	2022-02-08	SYNLAB MVZ Leverkusen	Robert Koch Institute	?	?	?	?
Germany/NW-RKI-I-540308/2022	EPI_ISL_10028910	2022-02-08	SYNLAB MVZ Leverkusen	Robert Koch Institute	?	?	?	?
Germany/NW-RKI-I-540310/2022	EPI_ISL_10028912	2022-02-08	SYNLAB MVZ Leverkusen	Robert Koch Institute	?	?	?	?
Germany/NW-RKI-I-540352/2022	EPI_ISL_10028955	2022-02-08	SYNLAB MVZ Leverkusen	Robert Koch Institute	?	?	?	?
Germany/NW-RKI-I-540365/2022	EPI_ISL_10028968	2022-02-08	SYNLAB MVZ Leverkusen	Robert Koch Institute	?	?	?	?
Germany/NW-RKI-I-540370/2022	EPI_ISL_10028973	2022-02-08	SYNLAB MVZ Leverkusen	Robert Koch Institute	?	?	?	?
Germany/NW-RKI-I-540389/2022	EPI_ISL_10028992	2022-02-08	SYNLAB MVZ Leverkusen	Robert Koch Institute	?	?	?	?
Germany/NW-RKI-I-540392/2022	EPI_ISL_10028995	2022-02-08	SYNLAB MVZ Leverkusen	Robert Koch Institute	?	?	?	?
Germany/NW-RKI-I-540397/2022	EPI_ISL_10029000	2022-02-08	SYNLAB MVZ Leverkusen	Robert Koch Institute	?	?	?	?
Germany/NW-RKI-I-540403/2022	EPI_ISL_10029006	2022-02-08	SYNLAB MVZ Leverkusen	Robert Koch Institute	?	?	?	?
Germany/NW-RKI-I-540405/2022	EPI_ISL_10029008	2022-02-08	SYNLAB MVZ Leverkusen	Robert Koch Institute	?	?	?	?
Germany/NW-RKI-I-542441/2022	EPI_ISL_10031899	2022-02-01	Clemenshospital - Alexianer Clemenshospital MÃ¼nster	Robert Koch Institute	?	?	?	?
Germany/NW-RKI-I-545635/2022	EPI_ISL_10283994	2022-02-12	Labor MÃ¶nchengladbach MVZ Dr. Stein + Kollegen GbR	Robert Koch Institute	?	?	?	?
Germany/NW-RKI-I-546169/2022	EPI_ISL_10284149	2022-02-10	SYNLAB MVZ Leverkusen	Robert Koch Institute	?	?	?	?
Germany/NW-RKI-I-546181/2022	EPI_ISL_10284161	2022-02-08	SYNLAB MVZ Leverkusen	Robert Koch Institute	?	?	?	?
Germany/NW-RKI-I-546228/2022	EPI_ISL_10284208	2022-02-09	SYNLAB MVZ Leverkusen	Robert Koch Institute	?	?	?	?
Germany/NW-RKI-I-546270/2022	EPI_ISL_10284250	2022-02-08	SYNLAB MVZ Leverkusen	Robert Koch Institute	?	?	?	?
Germany/NW-RKI-I-546299/2022	EPI_ISL_10284279	2022-02-10	SYNLAB MVZ Leverkusen	Robert Koch Institute	?	?	?	?
Germany/NW-RKI-I-546307/2022	EPI_ISL_10284287	2022-02-09	SYNLAB MVZ Leverkusen	Robert Koch Institute	?	?	?	?
Germany/NW-RKI-I-546309/2022	EPI_ISL_10284289	2022-02-08	SYNLAB MVZ Leverkusen	Robert Koch Institute	?	?	?	?
Germany/NW-RKI-I-546324/2022	EPI_ISL_10284304	2022-02-10	SYNLAB MVZ Leverkusen	Robert Koch Institute	?	?	?	?
Germany/NW-RKI-I-546327/2022	EPI_ISL_10284307	2022-02-10	SYNLAB MVZ Leverkusen	Robert Koch Institute	?	?	?	?
Germany/NW-RKI-I-546329/2022	EPI_ISL_10284309	2022-02-08	SYNLAB MVZ Leverkusen	Robert Koch Institute	?	?	?	?
Germany/NW-RKI-I-546343/2022	EPI_ISL_10284323	2022-02-08	SYNLAB MVZ Leverkusen	Robert Koch Institute	?	?	?	?
Germany/NW-RKI-I-546359/2022	EPI_ISL_10284338	2022-02-10	SYNLAB MVZ Leverkusen	Robert Koch Institute	?	?	?	?
Germany/NW-RKI-I-546368/2022	EPI_ISL_10284347	2022-02-09	SYNLAB MVZ Leverkusen	Robert Koch Institute	?	?	?	?
Germany/NW-RKI-I-546385/2022	EPI_ISL_10284364	2022-02-10	SYNLAB MVZ Leverkusen	Robert Koch Institute	?	?	?	?
Germany/NW-RKI-I-546411/2022	EPI_ISL_10284392	2022-02-10	SYNLAB MVZ Leverkusen	Robert Koch Institute	?	?	?	?
Germany/NW-RKI-I-546427/2022	EPI_ISL_10284425	2022-02-10	SYNLAB MVZ Leverkusen	Robert Koch Institute	?	?	?	?
Germany/NW-RKI-I-546441/2022	EPI_ISL_10284471	2022-02-09	SYNLAB MVZ Leverkusen	Robert Koch Institute	?	?	?	?
Germany/NW-RKI-I-546462/2022	EPI_ISL_10284544	2022-02-10	SYNLAB MVZ Leverkusen	Robert Koch Institute	?	?	?	?
Germany/NW-RKI-I-546504/2022	EPI_ISL_10284712	2022-02-08	SYNLAB MVZ Leverkusen	Robert Koch Institute	?	?	?	?
Germany/NW-RKI-I-546523/2022	EPI_ISL_10284752	2022-02-10	SYNLAB MVZ Leverkusen	Robert Koch Institute	?	?	?	?
Germany/NW-RKI-I-546535/2022	EPI_ISL_10284773	2022-02-10	SYNLAB MVZ Leverkusen	Robert Koch Institute	?	?	?	?
Germany/NW-RKI-I-546543/2022	EPI_ISL_10284792	2022-02-08	SYNLAB MVZ Leverkusen	Robert Koch Institute	?	?	?	?
Germany/NW-RKI-I-546553/2022	EPI_ISL_10284824	2022-02-10	SYNLAB MVZ Leverkusen	Robert Koch Institute	?	?	?	?
Germany/NW-RKI-I-546568/2022	EPI_ISL_10284873	2022-02-10	SYNLAB MVZ Leverkusen	Robert Koch Institute	?	?	?	?
Germany/NW-RKI-I-546572/2022	EPI_ISL_10284886	2022-02-09	SYNLAB MVZ Leverkusen	Robert Koch Institute	?	?	?	?
Germany/NW-RKI-I-546575/2022	EPI_ISL_10284896	2022-02-10	SYNLAB MVZ Leverkusen	Robert Koch Institute	?	?	?	?
Germany/NW-RKI-I-546604/2022	EPI_ISL_10284988	2022-02-10	SYNLAB MVZ Leverkusen	Robert Koch Institute	?	?	?	?
Germany/NW-RKI-I-546606/2022	EPI_ISL_10284995	2022-02-10	SYNLAB MVZ Leverkusen	Robert Koch Institute	?	?	?	?
Germany/NW-RKI-I-546611/2022	EPI_ISL_10285012	2022-02-10	SYNLAB MVZ Leverkusen	Robert Koch Institute	?	?	?	?
Germany/NW-RKI-I-546612/2022	EPI_ISL_10285016	2022-02-10	SYNLAB MVZ Leverkusen	Robert Koch Institute	?	?	?	?
Germany/NW-RKI-I-546615/2022	EPI_ISL_10285025	2022-02-10	SYNLAB MVZ Leverkusen	Robert Koch Institute	?	?	?	?
Germany/NW-RKI-I-546629/2022	EPI_ISL_10285063	2022-02-10	SYNLAB MVZ Leverkusen	Robert Koch Institute	?	?	?	?
Germany/NW-RKI-I-546641/2022	EPI_ISL_10285095	2022-02-10	SYNLAB MVZ Leverkusen	Robert Koch Institute	?	?	?	?
Germany/NW-RKI-I-546648/2022	EPI_ISL_10285116	2022-02-10	SYNLAB MVZ Leverkusen	Robert Koch Institute	?	?	?	?
Germany/NW-RKI-I-546667/2022	EPI_ISL_10285144	2022-02-10	SYNLAB MVZ Leverkusen	Robert Koch Institute	?	?	?	?
Germany/NW-RKI-I-546688/2022	EPI_ISL_10285186	2022-02-08	SYNLAB MVZ Leverkusen	Robert Koch Institute	?	?	?	?
Germany/NW-RKI-I-546702/2022	EPI_ISL_10285233	2022-02-09	SYNLAB MVZ Leverkusen	Robert Koch Institute	?	?	?	?
Germany/NW-RKI-I-546709/2022	EPI_ISL_10285250	2022-02-10	SYNLAB MVZ Leverkusen	Robert Koch Institute	?	?	?	?
Germany/NW-RKI-I-546736/2022	EPI_ISL_10285337	2022-02-10	SYNLAB MVZ Leverkusen	Robert Koch Institute	?	?	?	?
Germany/NW-RKI-I-546764/2022	EPI_ISL_10285404	2022-02-10	SYNLAB MVZ Leverkusen	Robert Koch Institute	?	?	?	?
Germany/NW-RKI-I-546777/2022	EPI_ISL_10285447	2022-02-10	SYNLAB MVZ Leverkusen	Robert Koch Institute	?	?	?	?
Germany/NW-RKI-I-546801/2022	EPI_ISL_10285522	2022-02-10	SYNLAB MVZ Leverkusen	Robert Koch Institute	?	?	?	?
Germany/NW-RKI-I-546804/2022	EPI_ISL_10285532	2022-02-09	SYNLAB MVZ Leverkusen	Robert Koch Institute	?	?	?	?
Germany/NW-RKI-I-546872/2022	EPI_ISL_10285742	2022-02-10	SYNLAB MVZ Leverkusen	Robert Koch Institute	?	?	?	?
Germany/NW-RKI-I-546878/2022	EPI_ISL_10285764	2022-02-08	SYNLAB MVZ Leverkusen	Robert Koch Institute	?	?	?	?
Germany/NW-RKI-I-547397/2022	EPI_ISL_10287160	2022-02-09	SYNLAB MVZ Leverkusen	Robert Koch Institute	?	?	?	?
Germany/NW-RKI-I-547400/2022	EPI_ISL_10287169	2022-02-09	SYNLAB MVZ Leverkusen	Robert Koch Institute	?	?	?	?
Germany/NW-RKI-I-547414/2022	EPI_ISL_10287214	2022-02-10	SYNLAB MVZ Leverkusen	Robert Koch Institute	?	?	?	?
Germany/NW-RKI-I-547419/2022	EPI_ISL_10287231	2022-02-10	SYNLAB MVZ Leverkusen	Robert Koch Institute	?	?	?	?
Germany/NW-RKI-I-547443/2022	EPI_ISL_10287314	2022-02-10	SYNLAB MVZ Leverkusen	Robert Koch Institute	?	?	?	?
Germany/NW-RKI-I-547458/2022	EPI_ISL_10287364	2022-02-10	SYNLAB MVZ Leverkusen	Robert Koch Institute	?	?	?	?
Germany/NW-RKI-I-547498/2022	EPI_ISL_10287437	2022-02-10	SYNLAB MVZ Leverkusen	Robert Koch Institute	?	?	?	?
Germany/NW-RKI-I-547500/2022	EPI_ISL_10287438	2022-02-10	SYNLAB MVZ Leverkusen	Robert Koch Institute	?	?	?	?
Germany/NW-RKI-I-547522/2022	EPI_ISL_10287466	2022-02-09	SYNLAB MVZ Leverkusen	Robert Koch Institute	?	?	?	?
Germany/NW-RKI-I-547523/2022	EPI_ISL_10287469	2022-02-09	SYNLAB MVZ Leverkusen	Robert Koch Institute	?	?	?	?
Germany/NW-RKI-I-547547/2022	EPI_ISL_10287578	2022-02-10	SYNLAB MVZ Leverkusen	Robert Koch Institute	?	?	?	?
Germany/NW-RKI-I-547571/2022	EPI_ISL_10287662	2022-02-09	SYNLAB MVZ Leverkusen	Robert Koch Institute	?	?	?	?
Germany/NW-RKI-I-547575/2022	EPI_ISL_10287670	2022-02-10	SYNLAB MVZ Leverkusen	Robert Koch Institute	?	?	?	?
Germany/NW-RKI-I-547577/2022	EPI_ISL_10287676	2022-02-09	SYNLAB MVZ Leverkusen	Robert Koch Institute	?	?	?	?
Germany/NW-RKI-I-547581/2022	EPI_ISL_10287689	2022-02-10	SYNLAB MVZ Leverkusen	Robert Koch Institute	?	?	?	?
Germany/NW-RKI-I-547591/2022	EPI_ISL_10287751	2022-02-10	SYNLAB MVZ Leverkusen	Robert Koch Institute	?	?	?	?
Germany/NW-RKI-I-547592/2022	EPI_ISL_10287755	2022-02-10	SYNLAB MVZ Leverkusen	Robert Koch Institute	?	?	?	?
Germany/NW-RKI-I-547623/2022	EPI_ISL_10287858	2022-02-10	SYNLAB MVZ Leverkusen	Robert Koch Institute	?	?	?	?
Germany/NW-RKI-I-547624/2022	EPI_ISL_10287861	2022-02-10	SYNLAB MVZ Leverkusen	Robert Koch Institute	?	?	?	?
Germany/NW-RKI-I-547669/2022	EPI_ISL_10288008	2022-02-10	SYNLAB MVZ Leverkusen	Robert Koch Institute	?	?	?	?
Germany/NW-RKI-I-547686/2022	EPI_ISL_10288064	2022-02-09	SYNLAB MVZ Leverkusen	Robert Koch Institute	?	?	?	?
Germany/NW-RKI-I-547718/2022	EPI_ISL_10288152	2022-02-10	SYNLAB MVZ Leverkusen	Robert Koch Institute	?	?	?	?
Germany/NW-RKI-I-547754/2022	EPI_ISL_10288232	2022-02-09	SYNLAB MVZ Leverkusen	Robert Koch Institute	?	?	?	?
Germany/NW-RKI-I-547778/2022	EPI_ISL_10288292	2022-02-09	SYNLAB MVZ Leverkusen	Robert Koch Institute	?	?	?	?
Germany/NW-RKI-I-547794/2022	EPI_ISL_10288348	2022-02-10	SYNLAB MVZ Leverkusen	Robert Koch Institute	?	?	?	?
Germany/NW-RKI-I-547802/2022	EPI_ISL_10288375	2022-02-09	SYNLAB MVZ Leverkusen	Robert Koch Institute	?	?	?	?
Germany/NW-RKI-I-547809/2022	EPI_ISL_10288402	2022-02-09	SYNLAB MVZ Leverkusen	Robert Koch Institute	?	?	?	?
Germany/NW-RKI-I-547815/2022	EPI_ISL_10288423	2022-02-10	SYNLAB MVZ Leverkusen	Robert Koch Institute	?	?	?	?
Germany/NW-RKI-I-547826/2022	EPI_ISL_10288468	2022-02-09	SYNLAB MVZ Leverkusen	Robert Koch Institute	?	?	?	?
Germany/NW-RKI-I-547839/2022	EPI_ISL_10288513	2022-02-10	SYNLAB MVZ Leverkusen	Robert Koch Institute	?	?	?	?
Germany/NW-RKI-I-547842/2022	EPI_ISL_10288524	2022-02-10	SYNLAB MVZ Leverkusen	Robert Koch Institute	?	?	?	?
Germany/NW-RKI-I-547843/2022	EPI_ISL_10288527	2022-02-10	SYNLAB MVZ Leverkusen	Robert Koch Institute	?	?	?	?
Germany/NW-RKI-I-547845/2022	EPI_ISL_10288534	2022-02-10	SYNLAB MVZ Leverkusen	Robert Koch Institute	?	?	?	?
Germany/NW-RKI-I-547849/2022	EPI_ISL_10288551	2022-02-09	SYNLAB MVZ Leverkusen	Robert Koch Institute	?	?	?	?
Germany/NW-RKI-I-547860/2022	EPI_ISL_10288595	2022-02-09	SYNLAB MVZ Leverkusen	Robert Koch Institute	?	?	?	?
Germany/NW-RKI-I-547872/2022	EPI_ISL_10288639	2022-02-10	SYNLAB MVZ Leverkusen	Robert Koch Institute	?	?	?	?
Germany/NW-RKI-I-547880/2022	EPI_ISL_10288668	2022-02-10	SYNLAB MVZ Leverkusen	Robert Koch Institute	?	?	?	?
Germany/NW-RKI-I-547888/2022	EPI_ISL_10288702	2022-02-09	SYNLAB MVZ Leverkusen	Robert Koch Institute	?	?	?	?
Germany/NW-RKI-I-547889/2022	EPI_ISL_10288706	2022-02-09	SYNLAB MVZ Leverkusen	Robert Koch Institute	?	?	?	?
Germany/NW-RKI-I-547894/2022	EPI_ISL_10288722	2022-02-09	SYNLAB MVZ Leverkusen	Robert Koch Institute	?	?	?	?
Germany/NW-RKI-I-547905/2022	EPI_ISL_10288764	2022-02-09	SYNLAB MVZ Leverkusen	Robert Koch Institute	?	?	?	?
Germany/NW-RKI-I-547908/2022	EPI_ISL_10288775	2022-02-10	SYNLAB MVZ Leverkusen	Robert Koch Institute	?	?	?	?
Germany/NW-RKI-I-547916/2022	EPI_ISL_10288806	2022-02-09	SYNLAB MVZ Leverkusen	Robert Koch Institute	?	?	?	?
Germany/NW-RKI-I-547918/2022	EPI_ISL_10288812	2022-02-10	SYNLAB MVZ Leverkusen	Robert Koch Institute	?	?	?	?
Germany/NW-RKI-I-547919/2022	EPI_ISL_10288815	2022-02-09	SYNLAB MVZ Leverkusen	Robert Koch Institute	?	?	?	?
Germany/NW-RKI-I-547946/2022	EPI_ISL_10288877	2022-02-10	SYNLAB MVZ Leverkusen	Robert Koch Institute	?	?	?	?
Germany/NW-RKI-I-547961/2022	EPI_ISL_10288891	2022-02-10	SYNLAB MVZ Leverkusen	Robert Koch Institute	?	?	?	?
Germany/NW-RKI-I-547980/2022	EPI_ISL_10288952	2022-02-10	SYNLAB MVZ Leverkusen	Robert Koch Institute	?	?	?	?
Germany/NW-RKI-I-547987/2022	EPI_ISL_10288974	2022-02-10	SYNLAB MVZ Leverkusen	Robert Koch Institute	?	?	?	?
Germany/NW-RKI-I-547993/2022	EPI_ISL_10288995	2022-02-09	SYNLAB MVZ Leverkusen	Robert Koch Institute	?	?	?	?
Germany/NW-RKI-I-548001/2022	EPI_ISL_10289020	2022-02-10	SYNLAB MVZ Leverkusen	Robert Koch Institute	?	?	?	?
Germany/NW-RKI-I-548021/2022	EPI_ISL_10289089	2022-02-10	SYNLAB MVZ Leverkusen	Robert Koch Institute	?	?	?	?
Germany/NW-RKI-I-548029/2022	EPI_ISL_10289119	2022-02-10	SYNLAB MVZ Leverkusen	Robert Koch Institute	?	?	?	?
Germany/NW-RKI-I-548035/2022	EPI_ISL_10289136	2022-02-09	SYNLAB MVZ Leverkusen	Robert Koch Institute	?	?	?	?
Germany/NW-RKI-I-548052/2022	EPI_ISL_10289199	2022-02-09	SYNLAB MVZ Leverkusen	Robert Koch Institute	?	?	?	?
Germany/NW-RKI-I-548055/2022	EPI_ISL_10289210	2022-02-09	SYNLAB MVZ Leverkusen	Robert Koch Institute	?	?	?	?
Germany/NW-RKI-I-548063/2022	EPI_ISL_10289243	2022-02-10	SYNLAB MVZ Leverkusen	Robert Koch Institute	?	?	?	?
Germany/NW-RKI-I-548084/2022	EPI_ISL_10289322	2022-02-10	SYNLAB MVZ Leverkusen	Robert Koch Institute	?	?	?	?
Germany/NW-RKI-I-548086/2022	EPI_ISL_10289328	2022-02-10	SYNLAB MVZ Leverkusen	Robert Koch Institute	?	?	?	?
Germany/NW-RKI-I-548089/2022	EPI_ISL_10289336	2022-02-10	SYNLAB MVZ Leverkusen	Robert Koch Institute	?	?	?	?
Germany/NW-RKI-I-548113/2022	EPI_ISL_10289415	2022-02-09	SYNLAB MVZ Leverkusen	Robert Koch Institute	?	?	?	?
Germany/NW-RKI-I-548117/2022	EPI_ISL_10289428	2022-02-09	SYNLAB MVZ Leverkusen	Robert Koch Institute	?	?	?	?
Germany/NW-RKI-I-549401/2022	EPI_ISL_10290184	2022-02-12	SYNLAB MVZ Leverkusen	Robert Koch Institute	?	?	?	?
Germany/NW-RKI-I-549412/2022	EPI_ISL_10290195	2022-02-12	SYNLAB MVZ Leverkusen	Robert Koch Institute	?	?	?	?
Germany/NW-RKI-I-549439/2022	EPI_ISL_10290222	2022-02-12	SYNLAB MVZ Leverkusen	Robert Koch Institute	?	?	?	?
Germany/NW-RKI-I-549531/2022	EPI_ISL_10290313	2022-02-12	SYNLAB MVZ Leverkusen	Robert Koch Institute	?	?	?	?
Germany/NW-RKI-I-549554/2022	EPI_ISL_10290336	2022-02-12	SYNLAB MVZ Leverkusen	Robert Koch Institute	?	?	?	?
Germany/NW-RKI-I-549569/2022	EPI_ISL_10290352	2022-02-10	SYNLAB MVZ Leverkusen	Robert Koch Institute	?	?	?	?
Germany/NW-RKI-I-549596/2022	EPI_ISL_10290382	2022-02-12	SYNLAB MVZ Leverkusen	Robert Koch Institute	?	?	?	?
Germany/NW-RKI-I-549599/2022	EPI_ISL_10290385	2022-02-12	SYNLAB MVZ Leverkusen	Robert Koch Institute	?	?	?	?
Germany/NW-RKI-I-549602/2022	EPI_ISL_10290388	2022-02-12	SYNLAB MVZ Leverkusen	Robert Koch Institute	?	?	?	?
Germany/NW-RKI-I-549625/2022	EPI_ISL_10290411	2022-02-12	SYNLAB MVZ Leverkusen	Robert Koch Institute	?	?	?	?
Germany/NW-RKI-I-549684/2022	EPI_ISL_10290470	2022-02-12	SYNLAB MVZ Leverkusen	Robert Koch Institute	?	?	?	?
Germany/NW-RKI-I-549710/2022	EPI_ISL_10290496	2022-02-11	SYNLAB MVZ Leverkusen	Robert Koch Institute	?	?	?	?
Germany/NW-RKI-I-549719/2022	EPI_ISL_10290504	2022-02-12	SYNLAB MVZ Leverkusen	Robert Koch Institute	?	?	?	?
Germany/NW-RKI-I-549800/2022	EPI_ISL_10290585	2022-02-10	SYNLAB MVZ Leverkusen	Robert Koch Institute	?	?	?	?
Germany/NW-RKI-I-549830/2022	EPI_ISL_10290615	2022-02-12	SYNLAB MVZ Leverkusen	Robert Koch Institute	?	?	?	?
Germany/NW-RKI-I-549838/2022	EPI_ISL_10290623	2022-02-12	SYNLAB MVZ Leverkusen	Robert Koch Institute	?	?	?	?
Germany/NW-RKI-I-549860/2022	EPI_ISL_10290645	2022-02-12	SYNLAB MVZ Leverkusen	Robert Koch Institute	?	?	?	?
Germany/NW-RKI-I-549879/2022	EPI_ISL_10290664	2022-02-10	SYNLAB MVZ Leverkusen	Robert Koch Institute	?	?	?	?
Germany/NW-RKI-I-549904/2022	EPI_ISL_10290688	2022-02-12	SYNLAB MVZ Leverkusen	Robert Koch Institute	?	?	?	?
Germany/NW-RKI-I-549940/2022	EPI_ISL_10290723	2022-02-12	SYNLAB MVZ Leverkusen	Robert Koch Institute	?	?	?	?
Germany/NW-RKI-I-549960/2022	EPI_ISL_10290743	2022-02-11	SYNLAB MVZ Leverkusen	Robert Koch Institute	?	?	?	?
Germany/NW-RKI-I-549982/2022	EPI_ISL_10290764	2022-02-10	SYNLAB MVZ Leverkusen	Robert Koch Institute	?	?	?	?
Germany/NW-RKI-I-549993/2022	EPI_ISL_10290775	2022-02-11	SYNLAB MVZ Leverkusen	Robert Koch Institute	?	?	?	?
Germany/NW-RKI-I-550006/2022	EPI_ISL_10290788	2022-02-10	SYNLAB MVZ Leverkusen	Robert Koch Institute	?	?	?	?
Germany/NW-RKI-I-550016/2022	EPI_ISL_10290798	2022-02-12	SYNLAB MVZ Leverkusen	Robert Koch Institute	?	?	?	?
Germany/NW-RKI-I-550029/2022	EPI_ISL_10290811	2022-02-11	SYNLAB MVZ Leverkusen	Robert Koch Institute	?	?	?	?
Germany/NW-RKI-I-550039/2022	EPI_ISL_10290821	2022-02-10	SYNLAB MVZ Leverkusen	Robert Koch Institute	?	?	?	?
Germany/NW-RKI-I-552502/2022	EPI_ISL_10292295	2022-02-11	Clemenshospital - Alexianer Clemenshospital MÃ¼nster	Robert Koch Institute	?	?	?	?
Germany/NW-RKI-I-552535/2022	EPI_ISL_10292328	2022-02-14	Clemenshospital - Alexianer Clemenshospital MÃ¼nster	Robert Koch Institute	?	?	?	?
Germany/NW-RKI-I-552541/2022	EPI_ISL_10292334	2022-02-12	Clemenshospital - Alexianer Clemenshospital MÃ¼nster	Robert Koch Institute	?	?	?	?
Germany/NW-RKI-I-552543/2022	EPI_ISL_10292336	2022-02-10	Clemenshospital - Alexianer Clemenshospital MÃ¼nster	Robert Koch Institute	?	?	?	?
Germany/NW-RKI-I-552545/2022	EPI_ISL_10292338	2022-02-14	Clemenshospital - Alexianer Clemenshospital MÃ¼nster	Robert Koch Institute	?	?	?	?
Germany/NW-RKI-I-552548/2022	EPI_ISL_10292341	2022-02-10	Clemenshospital - Alexianer Clemenshospital MÃ¼nster	Robert Koch Institute	?	?	?	?
Germany/NW-RKI-I-552549/2022	EPI_ISL_10292342	2022-02-13	Clemenshospital - Alexianer Clemenshospital MÃ¼nster	Robert Koch Institute	?	?	?	?
Germany/NW-RKI-I-552551/2022	EPI_ISL_10292351	2022-02-07	Clemenshospital - Alexianer Clemenshospital MÃ¼nster	Robert Koch Institute	?	?	?	?
Germany/NW-RKI-I-552552/2022	EPI_ISL_10292352	2022-02-14	Clemenshospital - Alexianer Clemenshospital MÃ¼nster	Robert Koch Institute	?	?	?	?
Germany/NW-RKI-I-552555/2022	EPI_ISL_10292355	2022-02-09	Clemenshospital - Alexianer Clemenshospital MÃ¼nster	Robert Koch Institute	?	?	?	?
Germany/NW-RKI-I-552562/2022	EPI_ISL_10292362	2022-02-11	Clemenshospital - Alexianer Clemenshospital MÃ¼nster	Robert Koch Institute	?	?	?	?
Germany/NW-RKI-I-552571/2022	EPI_ISL_10292370	2022-01-31	Clemenshospital - Alexianer Clemenshospital MÃ¼nster	Robert Koch Institute	?	?	?	?
Germany/NW-RKI-I-552575/2022	EPI_ISL_10292373	2022-02-10	Clemenshospital - Alexianer Clemenshospital MÃ¼nster	Robert Koch Institute	?	?	?	?
Germany/NW-RKI-I-552576/2022	EPI_ISL_10292374	2022-02-08	Clemenshospital - Alexianer Clemenshospital MÃ¼nster	Robert Koch Institute	?	?	?	?
Germany/NW-RKI-I-552578/2022	EPI_ISL_10292376	2022-02-14	Clemenshospital - Alexianer Clemenshospital MÃ¼nster	Robert Koch Institute	?	?	?	?
Germany/NW-RKI-I-552579/2022	EPI_ISL_10292377	2022-02-08	Clemenshospital - Alexianer Clemenshospital MÃ¼nster	Robert Koch Institute	?	?	?	?
Germany/NW-RKI-I-552580/2022	EPI_ISL_10292378	2022-02-14	Clemenshospital - Alexianer Clemenshospital MÃ¼nster	Robert Koch Institute	?	?	?	?
Germany/NW-RKI-I-552582/2022	EPI_ISL_10292380	2022-02-09	Clemenshospital - Alexianer Clemenshospital MÃ¼nster	Robert Koch Institute	?	?	?	?
Germany/NW-RKI-I-552583/2022	EPI_ISL_10292381	2022-02-11	Clemenshospital - Alexianer Clemenshospital MÃ¼nster	Robert Koch Institute	?	?	?	?
Germany/NW-RKI-I-552584/2022	EPI_ISL_10292382	2022-01-28	Clemenshospital - Alexianer Clemenshospital MÃ¼nster	Robert Koch Institute	?	?	?	?
Germany/NW-RKI-I-552587/2022	EPI_ISL_10292385	2022-01-30	Clemenshospital - Alexianer Clemenshospital MÃ¼nster	Robert Koch Institute	?	?	?	?
Germany/NW-RKI-I-552589/2022	EPI_ISL_10292387	2022-02-07	Clemenshospital - Alexianer Clemenshospital MÃ¼nster	Robert Koch Institute	?	?	?	?
Germany/NW-RKI-I-552592/2022	EPI_ISL_10292389	2022-01-27	Clemenshospital - Alexianer Clemenshospital MÃ¼nster	Robert Koch Institute	?	?	?	?
Germany/NW-RKI-I-552597/2022	EPI_ISL_10292394	2022-02-07	Clemenshospital - Alexianer Clemenshospital MÃ¼nster	Robert Koch Institute	?	?	?	?
Germany/NW-RKI-I-552599/2022	EPI_ISL_10292395	2022-02-14	Clemenshospital - Alexianer Clemenshospital MÃ¼nster	Robert Koch Institute	?	?	?	?
Germany/NW-RKI-I-552600/2022	EPI_ISL_10292396	2022-02-10	Clemenshospital - Alexianer Clemenshospital MÃ¼nster	Robert Koch Institute	?	?	?	?
Germany/NW-RKI-I-552602/2022	EPI_ISL_10292398	2022-02-13	Clemenshospital - Alexianer Clemenshospital MÃ¼nster	Robert Koch Institute	?	?	?	?
Germany/NW-RKI-I-552605/2022	EPI_ISL_10292400	2022-02-11	Clemenshospital - Alexianer Clemenshospital MÃ¼nster	Robert Koch Institute	?	?	?	?
Germany/NW-RKI-I-552611/2022	EPI_ISL_10292406	2022-02-10	Clemenshospital - Alexianer Clemenshospital MÃ¼nster	Robert Koch Institute	?	?	?	?
Germany/NW-RKI-I-552617/2022	EPI_ISL_10292411	2022-02-09	Clemenshospital - Alexianer Clemenshospital MÃ¼nster	Robert Koch Institute	?	?	?	?
Germany/NW-RKI-I-552618/2022	EPI_ISL_10292412	2022-02-14	Clemenshospital - Alexianer Clemenshospital MÃ¼nster	Robert Koch Institute	?	?	?	?
Germany/NW-RKI-I-552619/2022	EPI_ISL_10292413	2022-02-14	Clemenshospital - Alexianer Clemenshospital MÃ¼nster	Robert Koch Institute	?	?	?	?
Germany/NW-RKI-I-552624/2022	EPI_ISL_10292418	2022-02-09	Clemenshospital - Alexianer Clemenshospital MÃ¼nster	Robert Koch Institute	?	?	?	?
Germany/NW-RKI-I-552628/2022	EPI_ISL_10292422	2022-01-31	Clemenshospital - Alexianer Clemenshospital MÃ¼nster	Robert Koch Institute	?	?	?	?
Germany/NW-RKI-I-552630/2022	EPI_ISL_10292424	2022-02-14	Clemenshospital - Alexianer Clemenshospital MÃ¼nster	Robert Koch Institute	?	?	?	?
Germany/NW-RKI-I-552631/2022	EPI_ISL_10292425	2022-02-14	Clemenshospital - Alexianer Clemenshospital MÃ¼nster	Robert Koch Institute	?	?	?	?
Germany/NW-RKI-I-552633/2022	EPI_ISL_10292427	2022-02-09	Clemenshospital - Alexianer Clemenshospital MÃ¼nster	Robert Koch Institute	?	?	?	?
Germany/NW-RKI-I-552635/2022	EPI_ISL_10292429	2022-01-31	Clemenshospital - Alexianer Clemenshospital MÃ¼nster	Robert Koch Institute	?	?	?	?
Germany/NW-RKI-I-552636/2022	EPI_ISL_10292430	2022-02-07	Clemenshospital - Alexianer Clemenshospital MÃ¼nster	Robert Koch Institute	?	?	?	?
Germany/NW-RKI-I-552641/2022	EPI_ISL_10292435	2022-02-08	Clemenshospital - Alexianer Clemenshospital MÃ¼nster	Robert Koch Institute	?	?	?	?
Germany/NW-RKI-I-552642/2022	EPI_ISL_10292436	2022-02-09	Clemenshospital - Alexianer Clemenshospital MÃ¼nster	Robert Koch Institute	?	?	?	?
Germany/NW-RKI-I-552643/2022	EPI_ISL_10292437	2022-02-11	Clemenshospital - Alexianer Clemenshospital MÃ¼nster	Robert Koch Institute	?	?	?	?
Germany/NW-RKI-I-552644/2022	EPI_ISL_10292438	2022-02-08	Clemenshospital - Alexianer Clemenshospital MÃ¼nster	Robert Koch Institute	?	?	?	?
Germany/NW-RKI-I-552645/2022	EPI_ISL_10292439	2022-02-07	Clemenshospital - Alexianer Clemenshospital MÃ¼nster	Robert Koch Institute	?	?	?	?
Germany/NW-RKI-I-552646/2022	EPI_ISL_10292440	2022-02-09	Clemenshospital - Alexianer Clemenshospital MÃ¼nster	Robert Koch Institute	?	?	?	?
Germany/NW-RKI-I-552648/2022	EPI_ISL_10292442	2022-01-27	Clemenshospital - Alexianer Clemenshospital MÃ¼nster	Robert Koch Institute	?	?	?	?
Germany/NW-RKI-I-552649/2022	EPI_ISL_10292443	2022-02-09	Clemenshospital - Alexianer Clemenshospital MÃ¼nster	Robert Koch Institute	?	?	?	?
Germany/NW-RKI-I-552650/2022	EPI_ISL_10292444	2022-02-07	Clemenshospital - Alexianer Clemenshospital MÃ¼nster	Robert Koch Institute	?	?	?	?
Germany/NW-RKI-I-552655/2022	EPI_ISL_10292449	2022-02-12	Clemenshospital - Alexianer Clemenshospital MÃ¼nster	Robert Koch Institute	?	?	?	?
Germany/NW-RKI-I-552656/2022	EPI_ISL_10292450	2022-02-14	Clemenshospital - Alexianer Clemenshospital MÃ¼nster	Robert Koch Institute	?	?	?	?
Germany/NW-RKI-I-552660/2022	EPI_ISL_10292453	2022-02-13	Clemenshospital - Alexianer Clemenshospital MÃ¼nster	Robert Koch Institute	?	?	?	?
Germany/NW-RKI-I-552661/2022	EPI_ISL_10292454	2022-02-09	Clemenshospital - Alexianer Clemenshospital MÃ¼nster	Robert Koch Institute	?	?	?	?
Germany/NW-RKI-I-552663/2022	EPI_ISL_10292456	2022-01-28	Clemenshospital - Alexianer Clemenshospital MÃ¼nster	Robert Koch Institute	?	?	?	?
Germany/NW-RKI-I-552665/2022	EPI_ISL_10292458	2022-02-11	Clemenshospital - Alexianer Clemenshospital MÃ¼nster	Robert Koch Institute	?	?	?	?
Germany/NW-RKI-I-552666/2022	EPI_ISL_10292459	2022-01-29	Clemenshospital - Alexianer Clemenshospital MÃ¼nster	Robert Koch Institute	?	?	?	?
Germany/NW-RKI-I-552667/2022	EPI_ISL_10292460	2022-02-13	Clemenshospital - Alexianer Clemenshospital MÃ¼nster	Robert Koch Institute	?	?	?	?
Germany/NW-RKI-I-552670/2022	EPI_ISL_10292463	2022-02-11	Clemenshospital - Alexianer Clemenshospital MÃ¼nster	Robert Koch Institute	?	?	?	?
Germany/NW-RKI-I-552671/2022	EPI_ISL_10292464	2022-02-11	Clemenshospital - Alexianer Clemenshospital MÃ¼nster	Robert Koch Institute	?	?	?	?
Germany/NW-RKI-I-552675/2022	EPI_ISL_10292468	2022-02-07	Clemenshospital - Alexianer Clemenshospital MÃ¼nster	Robert Koch Institute	?	?	?	?
Germany/NW-RKI-I-552678/2022	EPI_ISL_10292471	2022-02-08	Clemenshospital - Alexianer Clemenshospital MÃ¼nster	Robert Koch Institute	?	?	?	?
Germany/NW-RKI-I-552679/2022	EPI_ISL_10292472	2022-02-08	Clemenshospital - Alexianer Clemenshospital MÃ¼nster	Robert Koch Institute	?	?	?	?
Germany/NW-RKI-I-552683/2022	EPI_ISL_10292476	2022-01-27	Clemenshospital - Alexianer Clemenshospital MÃ¼nster	Robert Koch Institute	?	?	?	?
Germany/NW-RKI-I-552684/2022	EPI_ISL_10292477	2022-02-07	Clemenshospital - Alexianer Clemenshospital MÃ¼nster	Robert Koch Institute	?	?	?	?
Germany/NW-RKI-I-552685/2022	EPI_ISL_10292478	2022-02-11	Clemenshospital - Alexianer Clemenshospital MÃ¼nster	Robert Koch Institute	?	?	?	?
Germany/NW-RKI-I-552686/2022	EPI_ISL_10292479	2022-02-14	Clemenshospital - Alexianer Clemenshospital MÃ¼nster	Robert Koch Institute	?	?	?	?
Germany/NW-RKI-I-552687/2022	EPI_ISL_10292480	2022-02-11	Clemenshospital - Alexianer Clemenshospital MÃ¼nster	Robert Koch Institute	?	?	?	?
Germany/NW-RKI-I-552690/2022	EPI_ISL_10292483	2022-02-11	Clemenshospital - Alexianer Clemenshospital MÃ¼nster	Robert Koch Institute	?	?	?	?
Germany/NW-RKI-I-552693/2022	EPI_ISL_10292486	2022-02-11	Clemenshospital - Alexianer Clemenshospital MÃ¼nster	Robert Koch Institute	?	?	?	?
Germany/NW-RKI-I-552696/2022	EPI_ISL_10292487	2022-02-13	Clemenshospital - Alexianer Clemenshospital MÃ¼nster	Robert Koch Institute	?	?	?	?
Germany/NW-RKI-I-552700/2022	EPI_ISL_10292491	2022-02-11	Clemenshospital - Alexianer Clemenshospital MÃ¼nster	Robert Koch Institute	?	?	?	?
Germany/NW-RKI-I-552704/2022	EPI_ISL_10292494	2022-02-14	Clemenshospital - Alexianer Clemenshospital MÃ¼nster	Robert Koch Institute	?	?	?	?
Germany/NW-RKI-I-552705/2022	EPI_ISL_10292495	2022-02-15	Clemenshospital - Alexianer Clemenshospital MÃ¼nster	Robert Koch Institute	?	?	?	?
Germany/NW-RKI-I-552714/2022	EPI_ISL_10292504	2022-02-14	Clemenshospital - Alexianer Clemenshospital MÃ¼nster	Robert Koch Institute	?	?	?	?
Germany/NW-RKI-I-552716/2022	EPI_ISL_10292506	2022-02-09	Clemenshospital - Alexianer Clemenshospital MÃ¼nster	Robert Koch Institute	?	?	?	?
Germany/NW-RKI-I-552718/2022	EPI_ISL_10292508	2022-02-10	Clemenshospital - Alexianer Clemenshospital MÃ¼nster	Robert Koch Institute	?	?	?	?
Germany/NW-RKI-I-552719/2022	EPI_ISL_10292509	2022-02-12	Clemenshospital - Alexianer Clemenshospital MÃ¼nster	Robert Koch Institute	?	?	?	?
Germany/NW-RKI-I-552722/2022	EPI_ISL_10292512	2022-02-10	Clemenshospital - Alexianer Clemenshospital MÃ¼nster	Robert Koch Institute	?	?	?	?
Germany/NW-RKI-I-552725/2022	EPI_ISL_10292515	2022-02-08	Clemenshospital - Alexianer Clemenshospital MÃ¼nster	Robert Koch Institute	?	?	?	?
Germany/NW-RKI-I-552729/2022	EPI_ISL_10292519	2022-02-09	Clemenshospital - Alexianer Clemenshospital MÃ¼nster	Robert Koch Institute	?	?	?	?
Germany/NW-RKI-I-552733/2022	EPI_ISL_10292523	2022-02-11	Clemenshospital - Alexianer Clemenshospital MÃ¼nster	Robert Koch Institute	?	?	?	?
Germany/NW-RKI-I-552735/2022	EPI_ISL_10292525	2022-02-10	Clemenshospital - Alexianer Clemenshospital MÃ¼nster	Robert Koch Institute	?	?	?	?
Germany/NW-RKI-I-552744/2022	EPI_ISL_10292534	2022-02-09	Clemenshospital - Alexianer Clemenshospital MÃ¼nster	Robert Koch Institute	?	?	?	?
Germany/NW-RKI-I-552746/2022	EPI_ISL_10292536	2022-02-10	Clemenshospital - Alexianer Clemenshospital MÃ¼nster	Robert Koch Institute	?	?	?	?
Germany/NW-RKI-I-552749/2022	EPI_ISL_10292539	2022-02-08	Clemenshospital - Alexianer Clemenshospital MÃ¼nster	Robert Koch Institute	?	?	?	?
Germany/NW-RKI-I-552822/2022	EPI_ISL_10292609	2022-02-10	amedes MVZ fÃ¼r Laboratoriumsmedizin Rhein/Ruhr	Robert Koch Institute	?	?	?	?
Germany/NW-RKI-I-552846/2022	EPI_ISL_10292632	2022-02-10	amedes MVZ fÃ¼r Laboratoriumsmedizin Rhein/Ruhr	Robert Koch Institute	?	?	?	?
Germany/NW-RKI-I-552857/2022	EPI_ISL_10292643	2022-02-10	amedes MVZ fÃ¼r Laboratoriumsmedizin Rhein/Ruhr	Robert Koch Institute	?	?	?	?
Germany/NW-RKI-I-552871/2022	EPI_ISL_10292655	2022-02-10	amedes MVZ fÃ¼r Laboratoriumsmedizin Rhein/Ruhr	Robert Koch Institute	?	?	?	?
Germany/NW-RKI-I-552874/2022	EPI_ISL_10292658	2022-02-08	amedes MVZ DIAMEDIS Sennestadt	Robert Koch Institute	?	?	?	?
Germany/NW-RKI-I-552877/2022	EPI_ISL_10292661	2022-02-11	amedes MVZ fÃ¼r Laboratoriumsmedizin Rhein/Ruhr	Robert Koch Institute	?	?	?	?
Germany/NW-RKI-I-552879/2022	EPI_ISL_10292663	2022-02-10	amedes MVZ fÃ¼r Laboratoriumsmedizin Rhein/Ruhr	Robert Koch Institute	?	?	?	?
Germany/NW-RKI-I-552892/2022	EPI_ISL_10292675	2022-02-10	amedes MVZ fÃ¼r Laboratoriumsmedizin Rhein/Ruhr	Robert Koch Institute	?	?	?	?
Germany/NW-RKI-I-552893/2022	EPI_ISL_10292676	2022-02-08	amedes MVZ DIAMEDIS Sennestadt	Robert Koch Institute	?	?	?	?
Germany/NW-RKI-I-552948/2022	EPI_ISL_10292730	2022-02-07	amedes MVZ DIAMEDIS Sennestadt	Robert Koch Institute	?	?	?	?
Germany/NW-RKI-I-553039/2022	EPI_ISL_10292819	2022-02-08	amedes MVZ DIAMEDIS Sennestadt	Robert Koch Institute	?	?	?	?
Germany/NW-RKI-I-553306/2022	EPI_ISL_10293080	2022-02-11	Labor MÃ¶nchengladbach MVZ Dr. Stein + Kollegen GbR	Robert Koch Institute	?	?	?	?
Germany/NW-RKI-I-553359/2022	EPI_ISL_10293132	2022-02-11	Labor MÃ¶nchengladbach MVZ Dr. Stein + Kollegen GbR	Robert Koch Institute	?	?	?	?
Germany/NW-RKI-I-553363/2022	EPI_ISL_10293136	2022-02-11	Labor MÃ¶nchengladbach MVZ Dr. Stein + Kollegen GbR	Robert Koch Institute	?	?	?	?
Germany/NW-RKI-I-553613/2022	EPI_ISL_10293362	2022-02-12	SYNLAB MVZ Leverkusen	Robert Koch Institute	?	?	?	?
Germany/NW-RKI-I-553616/2022	EPI_ISL_10293365	2022-02-12	SYNLAB MVZ Leverkusen	Robert Koch Institute	?	?	?	?
Germany/NW-RKI-I-553618/2022	EPI_ISL_10293367	2022-02-12	SYNLAB MVZ Leverkusen	Robert Koch Institute	?	?	?	?
Germany/NW-RKI-I-553625/2022	EPI_ISL_10293374	2022-02-12	SYNLAB MVZ Leverkusen	Robert Koch Institute	?	?	?	?
Germany/NW-RKI-I-553635/2022	EPI_ISL_10293384	2022-02-12	SYNLAB MVZ Leverkusen	Robert Koch Institute	?	?	?	?
Germany/NW-RKI-I-553649/2022	EPI_ISL_10293397	2022-02-12	SYNLAB MVZ Leverkusen	Robert Koch Institute	?	?	?	?
Germany/NW-RKI-I-553688/2022	EPI_ISL_10293436	2022-02-12	SYNLAB MVZ Leverkusen	Robert Koch Institute	?	?	?	?
Germany/NW-RKI-I-553692/2022	EPI_ISL_10293440	2022-02-12	SYNLAB MVZ Leverkusen	Robert Koch Institute	?	?	?	?
Germany/NW-RKI-I-553733/2022	EPI_ISL_10293481	2022-02-12	SYNLAB MVZ Leverkusen	Robert Koch Institute	?	?	?	?
Germany/NW-RKI-I-553745/2022	EPI_ISL_10293493	2022-02-12	SYNLAB MVZ Leverkusen	Robert Koch Institute	?	?	?	?
Germany/NW-RKI-I-553748/2022	EPI_ISL_10293496	2022-02-12	SYNLAB MVZ Leverkusen	Robert Koch Institute	?	?	?	?
Germany/NW-RKI-I-553751/2022	EPI_ISL_10293499	2022-02-12	SYNLAB MVZ Leverkusen	Robert Koch Institute	?	?	?	?
Germany/NW-RKI-I-553759/2022	EPI_ISL_10293507	2022-02-12	SYNLAB MVZ Leverkusen	Robert Koch Institute	?	?	?	?
Germany/NW-RKI-I-553761/2022	EPI_ISL_10293509	2022-02-12	SYNLAB MVZ Leverkusen	Robert Koch Institute	?	?	?	?
Germany/NW-RKI-I-553768/2022	EPI_ISL_10293516	2022-02-12	SYNLAB MVZ Leverkusen	Robert Koch Institute	?	?	?	?
Germany/NW-RKI-I-553772/2022	EPI_ISL_10293520	2022-02-15	SYNLAB MVZ Leverkusen	Robert Koch Institute	?	?	?	?
Germany/NW-RKI-I-553779/2022	EPI_ISL_10293526	2022-02-12	SYNLAB MVZ Leverkusen	Robert Koch Institute	?	?	?	?
Germany/NW-RKI-I-553785/2022	EPI_ISL_10293532	2022-02-15	SYNLAB MVZ Leverkusen	Robert Koch Institute	?	?	?	?
Germany/NW-RKI-I-553786/2022	EPI_ISL_10293533	2022-02-12	SYNLAB MVZ Leverkusen	Robert Koch Institute	?	?	?	?
Germany/NW-RKI-I-553795/2022	EPI_ISL_10293542	2022-02-12	SYNLAB MVZ Leverkusen	Robert Koch Institute	?	?	?	?
Germany/NW-RKI-I-553800/2022	EPI_ISL_10293547	2022-02-12	SYNLAB MVZ Leverkusen	Robert Koch Institute	?	?	?	?
Germany/NW-RKI-I-553815/2022	EPI_ISL_10293560	2022-02-12	SYNLAB MVZ Leverkusen	Robert Koch Institute	?	?	?	?
Germany/NW-RKI-I-553816/2022	EPI_ISL_10293561	2022-02-12	SYNLAB MVZ Leverkusen	Robert Koch Institute	?	?	?	?
Germany/NW-RKI-I-553834/2022	EPI_ISL_10293579	2022-02-12	SYNLAB MVZ Leverkusen	Robert Koch Institute	?	?	?	?
Germany/NW-RKI-I-553836/2022	EPI_ISL_10293581	2022-02-12	SYNLAB MVZ Leverkusen	Robert Koch Institute	?	?	?	?
Germany/NW-RKI-I-553837/2022	EPI_ISL_10293582	2022-02-12	SYNLAB MVZ Leverkusen	Robert Koch Institute	?	?	?	?
Germany/NW-RKI-I-553856/2022	EPI_ISL_10293602	2022-02-12	SYNLAB MVZ Leverkusen	Robert Koch Institute	?	?	?	?
Germany/NW-RKI-I-553891/2022	EPI_ISL_10293652	2022-02-15	SYNLAB MVZ Leverkusen	Robert Koch Institute	?	?	?	?
Germany/NW-RKI-I-553913/2022	EPI_ISL_10293674	2022-02-12	SYNLAB MVZ Leverkusen	Robert Koch Institute	?	?	?	?
Germany/NW-RKI-I-553931/2022	EPI_ISL_10293692	2022-02-12	SYNLAB MVZ Leverkusen	Robert Koch Institute	?	?	?	?
Germany/NW-RKI-I-553958/2022	EPI_ISL_10293718	2022-02-12	SYNLAB MVZ Leverkusen	Robert Koch Institute	?	?	?	?
Germany/NW-RKI-I-553973/2022	EPI_ISL_10293733	2022-02-12	SYNLAB MVZ Leverkusen	Robert Koch Institute	?	?	?	?
Germany/NW-RKI-I-553982/2022	EPI_ISL_10293740	2022-02-12	SYNLAB MVZ Leverkusen	Robert Koch Institute	?	?	?	?
Germany/NW-RKI-I-553996/2022	EPI_ISL_10293754	2022-02-12	SYNLAB MVZ Leverkusen	Robert Koch Institute	?	?	?	?
Germany/NW-RKI-I-553997/2022	EPI_ISL_10293755	2022-02-12	SYNLAB MVZ Leverkusen	Robert Koch Institute	?	?	?	?
Germany/NW-RKI-I-553999/2022	EPI_ISL_10293757	2022-02-12	SYNLAB MVZ Leverkusen	Robert Koch Institute	?	?	?	?
Germany/NW-RKI-I-554014/2022	EPI_ISL_10293772	2022-02-12	SYNLAB MVZ Leverkusen	Robert Koch Institute	?	?	?	?
Germany/NW-RKI-I-554024/2022	EPI_ISL_10293782	2022-02-12	SYNLAB MVZ Leverkusen	Robert Koch Institute	?	?	?	?
Germany/NW-RKI-I-554027/2022	EPI_ISL_10293785	2022-02-12	SYNLAB MVZ Leverkusen	Robert Koch Institute	?	?	?	?
Germany/NW-RKI-I-554030/2022	EPI_ISL_10293788	2022-02-12	SYNLAB MVZ Leverkusen	Robert Koch Institute	?	?	?	?
Germany/NW-RKI-I-554031/2022	EPI_ISL_10293789	2022-02-12	SYNLAB MVZ Leverkusen	Robert Koch Institute	?	?	?	?
Germany/NW-RKI-I-554044/2022	EPI_ISL_10293802	2022-02-12	SYNLAB MVZ Leverkusen	Robert Koch Institute	?	?	?	?
Germany/NW-RKI-I-554048/2022	EPI_ISL_10293806	2022-02-12	SYNLAB MVZ Leverkusen	Robert Koch Institute	?	?	?	?
Germany/NW-RKI-I-554051/2022	EPI_ISL_10293809	2022-02-12	SYNLAB MVZ Leverkusen	Robert Koch Institute	?	?	?	?
Germany/NW-RKI-I-554052/2022	EPI_ISL_10293810	2022-02-12	SYNLAB MVZ Leverkusen	Robert Koch Institute	?	?	?	?
Germany/NW-RKI-I-554053/2022	EPI_ISL_10293811	2022-02-12	SYNLAB MVZ Leverkusen	Robert Koch Institute	?	?	?	?
Germany/NW-RKI-I-554056/2022	EPI_ISL_10293814	2022-02-12	SYNLAB MVZ Leverkusen	Robert Koch Institute	?	?	?	?
Germany/NW-RKI-I-554063/2022	EPI_ISL_10293821	2022-02-12	SYNLAB MVZ Leverkusen	Robert Koch Institute	?	?	?	?
Germany/NW-RKI-I-554065/2022	EPI_ISL_10293823	2022-02-12	SYNLAB MVZ Leverkusen	Robert Koch Institute	?	?	?	?
Germany/NW-RKI-I-554068/2022	EPI_ISL_10293826	2022-02-12	SYNLAB MVZ Leverkusen	Robert Koch Institute	?	?	?	?
Germany/NW-RKI-I-554083/2022	EPI_ISL_10293841	2022-02-12	SYNLAB MVZ Leverkusen	Robert Koch Institute	?	?	?	?
Germany/NW-RKI-I-554101/2022	EPI_ISL_10293858	2022-02-15	SYNLAB MVZ Leverkusen	Robert Koch Institute	?	?	?	?
Germany/NW-RKI-I-554122/2022	EPI_ISL_10293879	2022-02-12	SYNLAB MVZ Leverkusen	Robert Koch Institute	?	?	?	?
Germany/NW-RKI-I-554128/2022	EPI_ISL_10293885	2022-02-12	SYNLAB MVZ Leverkusen	Robert Koch Institute	?	?	?	?
Germany/NW-RKI-I-554133/2022	EPI_ISL_10293890	2022-02-12	SYNLAB MVZ Leverkusen	Robert Koch Institute	?	?	?	?
Germany/NW-RKI-I-554140/2022	EPI_ISL_10293897	2022-02-12	SYNLAB MVZ Leverkusen	Robert Koch Institute	?	?	?	?
Germany/NW-RKI-I-554145/2022	EPI_ISL_10293902	2022-02-12	SYNLAB MVZ Leverkusen	Robert Koch Institute	?	?	?	?
Germany/NW-RKI-I-554151/2022	EPI_ISL_10293908	2022-02-12	SYNLAB MVZ Leverkusen	Robert Koch Institute	?	?	?	?
Germany/NW-RKI-I-554152/2022	EPI_ISL_10293909	2022-02-12	SYNLAB MVZ Leverkusen	Robert Koch Institute	?	?	?	?
Germany/NW-RKI-I-554191/2022	EPI_ISL_10293946	2022-02-12	SYNLAB MVZ Leverkusen	Robert Koch Institute	?	?	?	?
Germany/NW-RKI-I-554211/2022	EPI_ISL_10293966	2022-02-12	SYNLAB MVZ Leverkusen	Robert Koch Institute	?	?	?	?
Germany/NW-RKI-I-554228/2022	EPI_ISL_10293983	2022-02-12	SYNLAB MVZ Leverkusen	Robert Koch Institute	?	?	?	?
Germany/NW-RKI-I-554246/2022	EPI_ISL_10294001	2022-02-12	SYNLAB MVZ Leverkusen	Robert Koch Institute	?	?	?	?
Germany/NW-RKI-I-554258/2022	EPI_ISL_10294012	2022-02-12	SYNLAB MVZ Leverkusen	Robert Koch Institute	?	?	?	?
Germany/NW-RKI-I-554261/2022	EPI_ISL_10294015	2022-02-12	SYNLAB MVZ Leverkusen	Robert Koch Institute	?	?	?	?
Germany/NW-RKI-I-554265/2022	EPI_ISL_10294019	2022-02-12	SYNLAB MVZ Leverkusen	Robert Koch Institute	?	?	?	?
Germany/NW-RKI-I-554266/2022	EPI_ISL_10294020	2022-02-12	SYNLAB MVZ Leverkusen	Robert Koch Institute	?	?	?	?
Germany/NW-RKI-I-554283/2022	EPI_ISL_10294037	2022-02-12	SYNLAB MVZ Leverkusen	Robert Koch Institute	?	?	?	?
Germany/NW-RKI-I-554289/2022	EPI_ISL_10294043	2022-02-12	SYNLAB MVZ Leverkusen	Robert Koch Institute	?	?	?	?
Germany/NW-RKI-I-554296/2022	EPI_ISL_10294050	2022-02-12	SYNLAB MVZ Leverkusen	Robert Koch Institute	?	?	?	?
Germany/NW-RKI-I-554308/2022	EPI_ISL_10294062	2022-02-12	SYNLAB MVZ Leverkusen	Robert Koch Institute	?	?	?	?
Germany/NW-RKI-I-554312/2022	EPI_ISL_10294066	2022-02-12	SYNLAB MVZ Leverkusen	Robert Koch Institute	?	?	?	?
Germany/NW-RKI-I-554314/2022	EPI_ISL_10294068	2022-02-12	SYNLAB MVZ Leverkusen	Robert Koch Institute	?	?	?	?
Germany/NW-RKI-I-554329/2022	EPI_ISL_10294083	2022-02-12	SYNLAB MVZ Leverkusen	Robert Koch Institute	?	?	?	?
Germany/NW-RKI-I-554331/2022	EPI_ISL_10294085	2022-02-12	SYNLAB MVZ Leverkusen	Robert Koch Institute	?	?	?	?
Germany/NW-RKI-I-559790/2022	EPI_ISL_10297197	2022-02-03	LabKom - MVZ Labor Bochum MLB GmbH	Robert Koch Institute	?	?	?	?
Germany/NW-RKI-I-559977/2022	EPI_ISL_10297547	2022-02-03	LabKom - MVZ Labor Bochum MLB GmbH	Robert Koch Institute	?	?	?	?
Germany/NW-RKI-I-559991/2022	EPI_ISL_10297560	2022-02-03	LabKom - MVZ Labor Bochum MLB GmbH	Robert Koch Institute	?	?	?	?
Germany/NW-RKI-I-560013/2022	EPI_ISL_10297581	2022-02-03	LabKom - MVZ Labor Bochum MLB GmbH	Robert Koch Institute	?	?	?	?
Germany/NW-RKI-I-560048/2022	EPI_ISL_10297614	2022-02-12	Labor MÃ¶nchengladbach MVZ Dr. Stein + Kollegen GbR	Robert Koch Institute	?	?	?	?
Germany/NW-RKI-I-565004/2022	EPI_ISL_10304152	2022-02-15	SYNLAB MVZ Leverkusen	Robert Koch Institute	?	?	?	?
Germany/NW-RKI-I-565012/2022	EPI_ISL_10304160	2022-02-15	SYNLAB MVZ Leverkusen	Robert Koch Institute	?	?	?	?
Germany/NW-RKI-I-565025/2022	EPI_ISL_10304173	2022-02-15	SYNLAB MVZ Leverkusen	Robert Koch Institute	?	?	?	?
Germany/NW-RKI-I-565028/2022	EPI_ISL_10304176	2022-02-15	SYNLAB MVZ Leverkusen	Robert Koch Institute	?	?	?	?
Germany/NW-RKI-I-565060/2022	EPI_ISL_10304266	2022-02-15	SYNLAB MVZ Leverkusen	Robert Koch Institute	?	?	?	?
Germany/NW-RKI-I-565079/2022	EPI_ISL_10304286	2022-02-15	SYNLAB MVZ Leverkusen	Robert Koch Institute	?	?	?	?
Germany/NW-RKI-I-565210/2022	EPI_ISL_10304509	2022-02-15	SYNLAB MVZ Leverkusen	Robert Koch Institute	?	?	?	?
Germany/NW-RKI-I-565266/2022	EPI_ISL_10304751	2022-02-15	SYNLAB MVZ Leverkusen	Robert Koch Institute	?	?	?	?
Germany/NW-RKI-I-565365/2022	EPI_ISL_10304850	2022-02-15	SYNLAB MVZ Leverkusen	Robert Koch Institute	?	?	?	?
Germany/NW-RKI-I-565585/2022	EPI_ISL_10305212	2022-02-15	SYNLAB MVZ Leverkusen	Robert Koch Institute	?	?	?	?
Germany/NW-RKI-I-566572/2022	EPI_ISL_10307059	2022-02-08	MVZ Labor Krone GbR	Robert Koch Institute	?	?	?	?
Germany/NW-RKI-I-566574/2022	EPI_ISL_10307061	2022-02-09	MVZ Labor Krone GbR	Robert Koch Institute	?	?	?	?
Germany/NW-RKI-I-566584/2022	EPI_ISL_10307070	2022-02-08	MVZ Labor Krone GbR	Robert Koch Institute	?	?	?	?
Germany/NW-RKI-I-566591/2022	EPI_ISL_10307077	2022-02-08	MVZ Labor Krone GbR	Robert Koch Institute	?	?	?	?
Germany/NW-RKI-I-566605/2022	EPI_ISL_10307091	2022-02-08	MVZ Labor Krone GbR	Robert Koch Institute	?	?	?	?
Germany/NW-RKI-I-566636/2022	EPI_ISL_10307121	2022-02-09	MVZ Labor Krone GbR	Robert Koch Institute	?	?	?	?
Germany/NW-RKI-I-566669/2022	EPI_ISL_10307154	2022-02-08	MVZ Labor Krone GbR	Robert Koch Institute	?	?	?	?
Germany/NW-RKI-I-566670/2022	EPI_ISL_10307155	2022-02-09	MVZ Labor Krone GbR	Robert Koch Institute	?	?	?	?
Germany/NW-RKI-I-566673/2022	EPI_ISL_10307158	2022-02-08	MVZ Labor Krone GbR	Robert Koch Institute	?	?	?	?
Germany/NW-RKI-I-566676/2022	EPI_ISL_10307160	2022-02-09	MVZ Labor Krone GbR	Robert Koch Institute	?	?	?	?
Germany/NW-RKI-I-566677/2022	EPI_ISL_10307161	2022-02-08	MVZ Labor Krone GbR	Robert Koch Institute	?	?	?	?
Germany/NW-RKI-I-566695/2022	EPI_ISL_10307177	2022-02-09	MVZ Labor Krone GbR	Robert Koch Institute	?	?	?	?
Germany/NW-RKI-I-566712/2022	EPI_ISL_10307193	2022-02-09	MVZ Labor Krone GbR	Robert Koch Institute	?	?	?	?
Germany/NW-RKI-I-566732/2022	EPI_ISL_10307213	2022-02-08	MVZ Labor Krone GbR	Robert Koch Institute	?	?	?	?
Germany/NW-RKI-I-566736/2022	EPI_ISL_10307217	2022-02-09	MVZ Labor Krone GbR	Robert Koch Institute	?	?	?	?
Germany/NW-RKI-I-566751/2022	EPI_ISL_10307232	2022-02-09	MVZ Labor Krone GbR	Robert Koch Institute	?	?	?	?
Germany/NW-RKI-I-566759/2022	EPI_ISL_10307302	2022-02-09	MVZ Labor Krone GbR	Robert Koch Institute	?	?	?	?
Germany/NW-RKI-I-566771/2022	EPI_ISL_10307321	2022-02-09	MVZ Labor Krone GbR	Robert Koch Institute	?	?	?	?
Germany/NW-RKI-I-566774/2022	EPI_ISL_10307324	2022-02-09	MVZ Labor Krone GbR	Robert Koch Institute	?	?	?	?
Germany/NW-RKI-I-566786/2022	EPI_ISL_10307357	2022-02-10	MVZ Labor Krone GbR	Robert Koch Institute	?	?	?	?
Germany/NW-RKI-I-566790/2022	EPI_ISL_10307367	2022-02-10	MVZ Labor Krone GbR	Robert Koch Institute	?	?	?	?
Germany/NW-RKI-I-566794/2022	EPI_ISL_10307374	2022-02-09	MVZ Labor Krone GbR	Robert Koch Institute	?	?	?	?
Germany/NW-RKI-I-566799/2022	EPI_ISL_10307387	2022-02-09	MVZ Labor Krone GbR	Robert Koch Institute	?	?	?	?
Germany/NW-RKI-I-566801/2022	EPI_ISL_10307391	2022-02-09	MVZ Labor Krone GbR	Robert Koch Institute	?	?	?	?
Germany/NW-RKI-I-566807/2022	EPI_ISL_10307406	2022-02-09	MVZ Labor Krone GbR	Robert Koch Institute	?	?	?	?
Germany/NW-RKI-I-566808/2022	EPI_ISL_10307407	2022-02-09	MVZ Labor Krone GbR	Robert Koch Institute	?	?	?	?
Germany/NW-RKI-I-566844/2022	EPI_ISL_10307468	2022-02-09	MVZ Labor Krone GbR	Robert Koch Institute	?	?	?	?
Germany/NW-RKI-I-566860/2022	EPI_ISL_10307498	2022-02-09	MVZ Labor Krone GbR	Robert Koch Institute	?	?	?	?
Germany/NW-RKI-I-567852/2022	EPI_ISL_10312272	2022-02-15	SYNLAB MVZ Leverkusen	Robert Koch Institute	?	?	?	?
Germany/NW-RKI-I-567867/2022	EPI_ISL_10312352	2022-02-15	SYNLAB MVZ Leverkusen	Robert Koch Institute	?	?	?	?
Germany/NW-RKI-I-567868/2022	EPI_ISL_10312353	2022-02-15	SYNLAB MVZ Leverkusen	Robert Koch Institute	?	?	?	?
Germany/NW-RKI-I-567870/2022	EPI_ISL_10312355	2022-02-15	SYNLAB MVZ Leverkusen	Robert Koch Institute	?	?	?	?
Germany/NW-RKI-I-567877/2022	EPI_ISL_10312364	2022-02-15	SYNLAB MVZ Leverkusen	Robert Koch Institute	?	?	?	?
Germany/NW-RKI-I-567885/2022	EPI_ISL_10312372	2022-02-15	SYNLAB MVZ Leverkusen	Robert Koch Institute	?	?	?	?
Germany/NW-RKI-I-567887/2022	EPI_ISL_10312374	2022-02-15	SYNLAB MVZ Leverkusen	Robert Koch Institute	?	?	?	?
Germany/NW-RKI-I-567888/2022	EPI_ISL_10312375	2022-02-15	SYNLAB MVZ Leverkusen	Robert Koch Institute	?	?	?	?
Germany/NW-RKI-I-567891/2022	EPI_ISL_10312378	2022-02-15	SYNLAB MVZ Leverkusen	Robert Koch Institute	?	?	?	?
Germany/NW-RKI-I-567901/2022	EPI_ISL_10312388	2022-02-15	SYNLAB MVZ Leverkusen	Robert Koch Institute	?	?	?	?
Germany/NW-RKI-I-567906/2022	EPI_ISL_10312393	2022-02-15	SYNLAB MVZ Leverkusen	Robert Koch Institute	?	?	?	?
Germany/NW-RKI-I-567908/2022	EPI_ISL_10312395	2022-02-15	SYNLAB MVZ Leverkusen	Robert Koch Institute	?	?	?	?
Germany/NW-RKI-I-567910/2022	EPI_ISL_10312397	2022-02-15	SYNLAB MVZ Leverkusen	Robert Koch Institute	?	?	?	?
Germany/NW-RKI-I-567919/2022	EPI_ISL_10312406	2022-02-15	SYNLAB MVZ Leverkusen	Robert Koch Institute	?	?	?	?
Germany/NW-RKI-I-567924/2022	EPI_ISL_10312411	2022-02-15	SYNLAB MVZ Leverkusen	Robert Koch Institute	?	?	?	?
Germany/NW-RKI-I-567936/2022	EPI_ISL_10312423	2022-02-15	SYNLAB MVZ Leverkusen	Robert Koch Institute	?	?	?	?
Germany/NW-RKI-I-567941/2022	EPI_ISL_10312428	2022-02-15	SYNLAB MVZ Leverkusen	Robert Koch Institute	?	?	?	?
Germany/NW-RKI-I-567943/2022	EPI_ISL_10312430	2022-02-15	SYNLAB MVZ Leverkusen	Robert Koch Institute	?	?	?	?
Germany/NW-RKI-I-567946/2022	EPI_ISL_10312433	2022-02-15	SYNLAB MVZ Leverkusen	Robert Koch Institute	?	?	?	?
Germany/NW-RKI-I-567951/2022	EPI_ISL_10312438	2022-02-15	SYNLAB MVZ Leverkusen	Robert Koch Institute	?	?	?	?
Germany/NW-RKI-I-567952/2022	EPI_ISL_10312439	2022-02-15	SYNLAB MVZ Leverkusen	Robert Koch Institute	?	?	?	?
Germany/NW-RKI-I-567954/2022	EPI_ISL_10312441	2022-02-15	SYNLAB MVZ Leverkusen	Robert Koch Institute	?	?	?	?
Germany/NW-RKI-I-567955/2022	EPI_ISL_10312442	2022-02-15	SYNLAB MVZ Leverkusen	Robert Koch Institute	?	?	?	?
Germany/NW-RKI-I-567966/2022	EPI_ISL_10312453	2022-02-15	SYNLAB MVZ Leverkusen	Robert Koch Institute	?	?	?	?
Germany/NW-RKI-I-567984/2022	EPI_ISL_10312470	2022-02-15	SYNLAB MVZ Leverkusen	Robert Koch Institute	?	?	?	?
Germany/NW-RKI-I-568002/2022	EPI_ISL_10312488	2022-02-15	SYNLAB MVZ Leverkusen	Robert Koch Institute	?	?	?	?
Germany/NW-RKI-I-568015/2022	EPI_ISL_10312501	2022-02-15	SYNLAB MVZ Leverkusen	Robert Koch Institute	?	?	?	?
Germany/NW-RKI-I-568017/2022	EPI_ISL_10312503	2022-02-15	SYNLAB MVZ Leverkusen	Robert Koch Institute	?	?	?	?
Germany/NW-RKI-I-568019/2022	EPI_ISL_10312505	2022-02-15	SYNLAB MVZ Leverkusen	Robert Koch Institute	?	?	?	?
Germany/NW-RKI-I-568034/2022	EPI_ISL_10312519	2022-02-15	SYNLAB MVZ Leverkusen	Robert Koch Institute	?	?	?	?
Germany/NW-RKI-I-568037/2022	EPI_ISL_10312522	2022-02-15	SYNLAB MVZ Leverkusen	Robert Koch Institute	?	?	?	?
Germany/NW-RKI-I-568042/2022	EPI_ISL_10312527	2022-02-15	SYNLAB MVZ Leverkusen	Robert Koch Institute	?	?	?	?
Germany/NW-RKI-I-568068/2022	EPI_ISL_10312646	2022-02-15	SYNLAB MVZ Leverkusen	Robert Koch Institute	?	?	?	?
Germany/NW-RKI-I-568072/2022	EPI_ISL_10312649	2022-02-15	SYNLAB MVZ Leverkusen	Robert Koch Institute	?	?	?	?
Germany/NW-RKI-I-568078/2022	EPI_ISL_10312655	2022-02-15	SYNLAB MVZ Leverkusen	Robert Koch Institute	?	?	?	?
Germany/NW-RKI-I-568081/2022	EPI_ISL_10312658	2022-02-15	SYNLAB MVZ Leverkusen	Robert Koch Institute	?	?	?	?
Germany/NW-RKI-I-568116/2022	EPI_ISL_10312692	2022-02-15	SYNLAB MVZ Leverkusen	Robert Koch Institute	?	?	?	?
Germany/NW-RKI-I-568126/2022	EPI_ISL_10312701	2022-02-15	SYNLAB MVZ Leverkusen	Robert Koch Institute	?	?	?	?
Germany/NW-RKI-I-568136/2022	EPI_ISL_10312711	2022-02-15	SYNLAB MVZ Leverkusen	Robert Koch Institute	?	?	?	?
Germany/NW-RKI-I-568139/2022	EPI_ISL_10312714	2022-02-15	SYNLAB MVZ Leverkusen	Robert Koch Institute	?	?	?	?
Germany/NW-RKI-I-568161/2022	EPI_ISL_10312986	2022-02-15	SYNLAB MVZ Leverkusen	Robert Koch Institute	?	?	?	?
Germany/NW-RKI-I-568162/2022	EPI_ISL_10312987	2022-02-15	SYNLAB MVZ Leverkusen	Robert Koch Institute	?	?	?	?
Germany/NW-RKI-I-568197/2022	EPI_ISL_10313023	2022-02-15	SYNLAB MVZ Leverkusen	Robert Koch Institute	?	?	?	?
Germany/NW-RKI-I-568206/2022	EPI_ISL_10313032	2022-02-15	SYNLAB MVZ Leverkusen	Robert Koch Institute	?	?	?	?
Germany/NW-RKI-I-568208/2022	EPI_ISL_10313034	2022-02-15	SYNLAB MVZ Leverkusen	Robert Koch Institute	?	?	?	?
Germany/NW-RKI-I-568210/2022	EPI_ISL_10313036	2022-02-15	SYNLAB MVZ Leverkusen	Robert Koch Institute	?	?	?	?
Germany/NW-RKI-I-569999/2022	EPI_ISL_10737323	2022-02-18	SYNLAB MVZ Leverkusen	Robert Koch Institute	?	?	?	?
Germany/NW-RKI-I-570016/2022	EPI_ISL_10737368	2022-02-17	SYNLAB MVZ Leverkusen	Robert Koch Institute	?	?	?	?
Germany/NW-RKI-I-570039/2022	EPI_ISL_10737400	2022-02-18	SYNLAB MVZ Leverkusen	Robert Koch Institute	?	?	?	?
Germany/NW-RKI-I-570049/2022	EPI_ISL_10737410	2022-02-18	SYNLAB MVZ Leverkusen	Robert Koch Institute	?	?	?	?
Germany/NW-RKI-I-570070/2022	EPI_ISL_10737431	2022-02-18	SYNLAB MVZ Leverkusen	Robert Koch Institute	?	?	?	?
Germany/NW-RKI-I-570170/2022	EPI_ISL_10737616	2022-02-17	SYNLAB MVZ Leverkusen	Robert Koch Institute	?	?	?	?
Germany/NW-RKI-I-570203/2022	EPI_ISL_10737648	2022-02-17	SYNLAB MVZ Leverkusen	Robert Koch Institute	?	?	?	?
Germany/NW-RKI-I-570214/2022	EPI_ISL_10737659	2022-02-17	SYNLAB MVZ Leverkusen	Robert Koch Institute	?	?	?	?
Germany/NW-RKI-I-570218/2022	EPI_ISL_10737663	2022-02-17	SYNLAB MVZ Leverkusen	Robert Koch Institute	?	?	?	?
Germany/NW-RKI-I-570224/2022	EPI_ISL_10737669	2022-02-18	SYNLAB MVZ Leverkusen	Robert Koch Institute	?	?	?	?
Germany/NW-RKI-I-570244/2022	EPI_ISL_10737686	2022-02-17	SYNLAB MVZ Leverkusen	Robert Koch Institute	?	?	?	?
Germany/NW-RKI-I-570250/2022	EPI_ISL_10737692	2022-02-17	SYNLAB MVZ Leverkusen	Robert Koch Institute	?	?	?	?
Germany/NW-RKI-I-570289/2022	EPI_ISL_10737731	2022-02-17	SYNLAB MVZ Leverkusen	Robert Koch Institute	?	?	?	?
Germany/NW-RKI-I-570290/2022	EPI_ISL_10737732	2022-02-18	SYNLAB MVZ Leverkusen	Robert Koch Institute	?	?	?	?
Germany/NW-RKI-I-570307/2022	EPI_ISL_10737749	2022-02-17	SYNLAB MVZ Leverkusen	Robert Koch Institute	?	?	?	?
Germany/NW-RKI-I-570382/2022	EPI_ISL_10737854	2022-02-17	SYNLAB MVZ Leverkusen	Robert Koch Institute	?	?	?	?
Germany/NW-RKI-I-570460/2022	EPI_ISL_10737935	2022-02-17	SYNLAB MVZ Leverkusen	Robert Koch Institute	?	?	?	?
Germany/NW-RKI-I-570575/2022	EPI_ISL_10738111	2022-02-17	SYNLAB MVZ Leverkusen	Robert Koch Institute	?	?	?	?
Germany/NW-RKI-I-570667/2022	EPI_ISL_10738214	2022-02-17	SYNLAB MVZ Leverkusen	Robert Koch Institute	?	?	?	?
Germany/NW-RKI-I-570675/2022	EPI_ISL_10738222	2022-02-15	SYNLAB MVZ Leverkusen	Robert Koch Institute	?	?	?	?
Germany/NW-RKI-I-570679/2022	EPI_ISL_10738226	2022-02-15	SYNLAB MVZ Leverkusen	Robert Koch Institute	?	?	?	?
Germany/NW-RKI-I-570680/2022	EPI_ISL_10738227	2022-02-15	SYNLAB MVZ Leverkusen	Robert Koch Institute	?	?	?	?
Germany/NW-RKI-I-570681/2022	EPI_ISL_10738228	2022-02-15	SYNLAB MVZ Leverkusen	Robert Koch Institute	?	?	?	?
Germany/NW-RKI-I-570695/2022	EPI_ISL_10738241	2022-02-15	SYNLAB MVZ Leverkusen	Robert Koch Institute	?	?	?	?
Germany/NW-RKI-I-570717/2022	EPI_ISL_10738262	2022-02-15	SYNLAB MVZ Leverkusen	Robert Koch Institute	?	?	?	?
Germany/NW-RKI-I-570719/2022	EPI_ISL_10738263	2022-02-15	SYNLAB MVZ Leverkusen	Robert Koch Institute	?	?	?	?
Germany/NW-RKI-I-570734/2022	EPI_ISL_10738279	2022-02-15	SYNLAB MVZ Leverkusen	Robert Koch Institute	?	?	?	?
Germany/NW-RKI-I-570744/2022	EPI_ISL_10738289	2022-02-15	SYNLAB MVZ Leverkusen	Robert Koch Institute	?	?	?	?
Germany/NW-RKI-I-570750/2022	EPI_ISL_10738313	2022-02-15	SYNLAB MVZ Leverkusen	Robert Koch Institute	?	?	?	?
Germany/NW-RKI-I-570762/2022	EPI_ISL_10738325	2022-02-15	SYNLAB MVZ Leverkusen	Robert Koch Institute	?	?	?	?
Germany/NW-RKI-I-570766/2022	EPI_ISL_10738329	2022-02-15	SYNLAB MVZ Leverkusen	Robert Koch Institute	?	?	?	?
Germany/NW-RKI-I-570769/2022	EPI_ISL_10738332	2022-02-15	SYNLAB MVZ Leverkusen	Robert Koch Institute	?	?	?	?
Germany/NW-RKI-I-570778/2022	EPI_ISL_10738341	2022-02-15	SYNLAB MVZ Leverkusen	Robert Koch Institute	?	?	?	?
Germany/NW-RKI-I-570802/2022	EPI_ISL_10738365	2022-02-15	SYNLAB MVZ Leverkusen	Robert Koch Institute	?	?	?	?
Germany/NW-RKI-I-570822/2022	EPI_ISL_10738385	2022-02-15	SYNLAB MVZ Leverkusen	Robert Koch Institute	?	?	?	?
Germany/NW-RKI-I-570829/2022	EPI_ISL_10738392	2022-02-15	SYNLAB MVZ Leverkusen	Robert Koch Institute	?	?	?	?
Germany/NW-RKI-I-570886/2022	EPI_ISL_10738704	2022-02-15	SYNLAB MVZ Leverkusen	Robert Koch Institute	?	?	?	?
Germany/NW-RKI-I-570889/2022	EPI_ISL_10738707	2022-02-15	SYNLAB MVZ Leverkusen	Robert Koch Institute	?	?	?	?
Germany/NW-RKI-I-570890/2022	EPI_ISL_10738708	2022-02-15	SYNLAB MVZ Leverkusen	Robert Koch Institute	?	?	?	?
Germany/NW-RKI-I-570902/2022	EPI_ISL_10738720	2022-02-15	SYNLAB MVZ Leverkusen	Robert Koch Institute	?	?	?	?
Germany/NW-RKI-I-570912/2022	EPI_ISL_10738730	2022-02-15	SYNLAB MVZ Leverkusen	Robert Koch Institute	?	?	?	?
Germany/NW-RKI-I-570916/2022	EPI_ISL_10738734	2022-02-15	SYNLAB MVZ Leverkusen	Robert Koch Institute	?	?	?	?
Germany/NW-RKI-I-570944/2022	EPI_ISL_10738763	2022-02-15	SYNLAB MVZ Leverkusen	Robert Koch Institute	?	?	?	?
Germany/NW-RKI-I-570957/2022	EPI_ISL_10738776	2022-02-15	SYNLAB MVZ Leverkusen	Robert Koch Institute	?	?	?	?
Germany/NW-RKI-I-570967/2022	EPI_ISL_10738813	2022-02-15	SYNLAB MVZ Leverkusen	Robert Koch Institute	?	?	?	?
Germany/NW-RKI-I-570972/2022	EPI_ISL_10738818	2022-02-15	SYNLAB MVZ Leverkusen	Robert Koch Institute	?	?	?	?
Germany/NW-RKI-I-570976/2022	EPI_ISL_10738822	2022-02-15	SYNLAB MVZ Leverkusen	Robert Koch Institute	?	?	?	?
Germany/NW-RKI-I-570984/2022	EPI_ISL_10738830	2022-02-15	SYNLAB MVZ Leverkusen	Robert Koch Institute	?	?	?	?
Germany/NW-RKI-I-570998/2022	EPI_ISL_10738844	2022-02-15	SYNLAB MVZ Leverkusen	Robert Koch Institute	?	?	?	?
Germany/NW-RKI-I-571001/2022	EPI_ISL_10738847	2022-02-15	SYNLAB MVZ Leverkusen	Robert Koch Institute	?	?	?	?
Germany/NW-RKI-I-571002/2022	EPI_ISL_10738848	2022-02-15	SYNLAB MVZ Leverkusen	Robert Koch Institute	?	?	?	?
Germany/NW-RKI-I-571015/2022	EPI_ISL_10738861	2022-02-15	SYNLAB MVZ Leverkusen	Robert Koch Institute	?	?	?	?
Germany/NW-RKI-I-571017/2022	EPI_ISL_10738863	2022-02-15	SYNLAB MVZ Leverkusen	Robert Koch Institute	?	?	?	?
Germany/NW-RKI-I-571172/2022	EPI_ISL_10739090	2022-02-03	LabKom - MVZ Labor Bochum MLB GmbH	Robert Koch Institute	?	?	?	?
Germany/NW-RKI-I-574555/2022	EPI_ISL_10743215	2022-02-19	SYNLAB MVZ Leverkusen	Robert Koch Institute	?	?	?	?
Germany/NW-RKI-I-574565/2022	EPI_ISL_10743235	2022-02-19	SYNLAB MVZ Leverkusen	Robert Koch Institute	?	?	?	?
Germany/NW-RKI-I-574581/2022	EPI_ISL_10743263	2022-02-17	SYNLAB MVZ Leverkusen	Robert Koch Institute	?	?	?	?
Germany/NW-RKI-I-574588/2022	EPI_ISL_10743275	2022-02-18	SYNLAB MVZ Leverkusen	Robert Koch Institute	?	?	?	?
Germany/NW-RKI-I-574596/2022	EPI_ISL_10743290	2022-02-17	SYNLAB MVZ Leverkusen	Robert Koch Institute	?	?	?	?
Germany/NW-RKI-I-574620/2022	EPI_ISL_10743326	2022-02-19	SYNLAB MVZ Leverkusen	Robert Koch Institute	?	?	?	?
Germany/NW-RKI-I-574632/2022	EPI_ISL_10743348	2022-02-17	SYNLAB MVZ Leverkusen	Robert Koch Institute	?	?	?	?
Germany/NW-RKI-I-574635/2022	EPI_ISL_10743354	2022-02-17	SYNLAB MVZ Leverkusen	Robert Koch Institute	?	?	?	?
Germany/NW-RKI-I-574644/2022	EPI_ISL_10743368	2022-02-17	SYNLAB MVZ Leverkusen	Robert Koch Institute	?	?	?	?
Germany/NW-RKI-I-574654/2022	EPI_ISL_10743386	2022-02-19	SYNLAB MVZ Leverkusen	Robert Koch Institute	?	?	?	?
Germany/NW-RKI-I-574686/2022	EPI_ISL_10743504	2022-02-17	SYNLAB MVZ Leverkusen	Robert Koch Institute	?	?	?	?
Germany/NW-RKI-I-574724/2022	EPI_ISL_10743575	2022-02-18	SYNLAB MVZ Leverkusen	Robert Koch Institute	?	?	?	?
Germany/NW-RKI-I-574747/2022	EPI_ISL_10743614	2022-02-17	SYNLAB MVZ Leverkusen	Robert Koch Institute	?	?	?	?
Germany/NW-RKI-I-574751/2022	EPI_ISL_10743624	2022-02-17	SYNLAB MVZ Leverkusen	Robert Koch Institute	?	?	?	?
Germany/NW-RKI-I-574763/2022	EPI_ISL_10743646	2022-02-19	SYNLAB MVZ Leverkusen	Robert Koch Institute	?	?	?	?
Germany/NW-RKI-I-574764/2022	EPI_ISL_10743648	2022-02-17	SYNLAB MVZ Leverkusen	Robert Koch Institute	?	?	?	?
Germany/NW-RKI-I-574765/2022	EPI_ISL_10743649	2022-02-17	SYNLAB MVZ Leverkusen	Robert Koch Institute	?	?	?	?
Germany/NW-RKI-I-574786/2022	EPI_ISL_10743686	2022-02-19	SYNLAB MVZ Leverkusen	Robert Koch Institute	?	?	?	?
Germany/NW-RKI-I-574800/2022	EPI_ISL_10743710	2022-02-17	SYNLAB MVZ Leverkusen	Robert Koch Institute	?	?	?	?
Germany/NW-RKI-I-574815/2022	EPI_ISL_10743734	2022-02-19	SYNLAB MVZ Leverkusen	Robert Koch Institute	?	?	?	?
Germany/NW-RKI-I-574822/2022	EPI_ISL_10743750	2022-02-18	SYNLAB MVZ Leverkusen	Robert Koch Institute	?	?	?	?
Germany/NW-RKI-I-574832/2022	EPI_ISL_10743766	2022-02-18	SYNLAB MVZ Leverkusen	Robert Koch Institute	?	?	?	?
Germany/NW-RKI-I-574834/2022	EPI_ISL_10743770	2022-02-19	SYNLAB MVZ Leverkusen	Robert Koch Institute	?	?	?	?
Germany/NW-RKI-I-574835/2022	EPI_ISL_10743772	2022-02-17	SYNLAB MVZ Leverkusen	Robert Koch Institute	?	?	?	?
Germany/NW-RKI-I-574836/2022	EPI_ISL_10743774	2022-02-19	SYNLAB MVZ Leverkusen	Robert Koch Institute	?	?	?	?
Germany/NW-RKI-I-574847/2022	EPI_ISL_10743796	2022-02-18	SYNLAB MVZ Leverkusen	Robert Koch Institute	?	?	?	?
Germany/NW-RKI-I-574856/2022	EPI_ISL_10743813	2022-02-19	SYNLAB MVZ Leverkusen	Robert Koch Institute	?	?	?	?
Germany/NW-RKI-I-574884/2022	EPI_ISL_10743863	2022-02-18	SYNLAB MVZ Leverkusen	Robert Koch Institute	?	?	?	?
Germany/NW-RKI-I-574892/2022	EPI_ISL_10743873	2022-02-19	SYNLAB MVZ Leverkusen	Robert Koch Institute	?	?	?	?
Germany/NW-RKI-I-574893/2022	EPI_ISL_10743875	2022-02-18	SYNLAB MVZ Leverkusen	Robert Koch Institute	?	?	?	?
Germany/NW-RKI-I-574896/2022	EPI_ISL_10743910	2022-02-18	SYNLAB MVZ Leverkusen	Robert Koch Institute	?	?	?	?
Germany/NW-RKI-I-574905/2022	EPI_ISL_10743926	2022-02-18	SYNLAB MVZ Leverkusen	Robert Koch Institute	?	?	?	?
Germany/NW-RKI-I-574911/2022	EPI_ISL_10743937	2022-02-18	SYNLAB MVZ Leverkusen	Robert Koch Institute	?	?	?	?
Germany/NW-RKI-I-574938/2022	EPI_ISL_10743984	2022-02-17	SYNLAB MVZ Leverkusen	Robert Koch Institute	?	?	?	?
Germany/NW-RKI-I-574940/2022	EPI_ISL_10743987	2022-02-18	SYNLAB MVZ Leverkusen	Robert Koch Institute	?	?	?	?
Germany/NW-RKI-I-574944/2022	EPI_ISL_10743995	2022-02-18	SYNLAB MVZ Leverkusen	Robert Koch Institute	?	?	?	?
Germany/NW-RKI-I-574945/2022	EPI_ISL_10743997	2022-02-19	SYNLAB MVZ Leverkusen	Robert Koch Institute	?	?	?	?
Germany/NW-RKI-I-574983/2022	EPI_ISL_10744065	2022-02-19	SYNLAB MVZ Leverkusen	Robert Koch Institute	?	?	?	?
Germany/NW-RKI-I-574994/2022	EPI_ISL_10744093	2022-02-17	SYNLAB MVZ Leverkusen	Robert Koch Institute	?	?	?	?
Germany/NW-RKI-I-574999/2022	EPI_ISL_10744102	2022-02-19	SYNLAB MVZ Leverkusen	Robert Koch Institute	?	?	?	?
Germany/NW-RKI-I-575005/2022	EPI_ISL_10744115	2022-02-19	SYNLAB MVZ Leverkusen	Robert Koch Institute	?	?	?	?
Germany/NW-RKI-I-575008/2022	EPI_ISL_10744121	2022-02-19	SYNLAB MVZ Leverkusen	Robert Koch Institute	?	?	?	?
Germany/NW-RKI-I-575009/2022	EPI_ISL_10744123	2022-02-18	SYNLAB MVZ Leverkusen	Robert Koch Institute	?	?	?	?
Germany/NW-RKI-I-575018/2022	EPI_ISL_10744139	2022-02-19	SYNLAB MVZ Leverkusen	Robert Koch Institute	?	?	?	?
Germany/NW-RKI-I-575028/2022	EPI_ISL_10744157	2022-02-19	SYNLAB MVZ Leverkusen	Robert Koch Institute	?	?	?	?
Germany/NW-RKI-I-575032/2022	EPI_ISL_10744165	2022-02-18	SYNLAB MVZ Leverkusen	Robert Koch Institute	?	?	?	?
Germany/NW-RKI-I-575044/2022	EPI_ISL_10744187	2022-02-19	SYNLAB MVZ Leverkusen	Robert Koch Institute	?	?	?	?
Germany/NW-RKI-I-575051/2022	EPI_ISL_10744200	2022-02-19	SYNLAB MVZ Leverkusen	Robert Koch Institute	?	?	?	?
Germany/NW-RKI-I-575063/2022	EPI_ISL_10744226	2022-02-18	SYNLAB MVZ Leverkusen	Robert Koch Institute	?	?	?	?
Germany/NW-RKI-I-575073/2022	EPI_ISL_10744242	2022-02-19	SYNLAB MVZ Leverkusen	Robert Koch Institute	?	?	?	?
Germany/NW-RKI-I-575081/2022	EPI_ISL_10744257	2022-02-19	SYNLAB MVZ Leverkusen	Robert Koch Institute	?	?	?	?
Germany/NW-RKI-I-575090/2022	EPI_ISL_10744273	2022-02-19	SYNLAB MVZ Leverkusen	Robert Koch Institute	?	?	?	?
Germany/NW-RKI-I-575119/2022	EPI_ISL_10744321	2022-02-18	SYNLAB MVZ Leverkusen	Robert Koch Institute	?	?	?	?
Germany/NW-RKI-I-575125/2022	EPI_ISL_10744333	2022-02-17	SYNLAB MVZ Leverkusen	Robert Koch Institute	?	?	?	?
Germany/NW-RKI-I-575152/2022	EPI_ISL_10744381	2022-02-17	SYNLAB MVZ Leverkusen	Robert Koch Institute	?	?	?	?
Germany/NW-RKI-I-575153/2022	EPI_ISL_10744383	2022-02-19	SYNLAB MVZ Leverkusen	Robert Koch Institute	?	?	?	?
Germany/NW-RKI-I-575170/2022	EPI_ISL_10744418	2022-02-19	SYNLAB MVZ Leverkusen	Robert Koch Institute	?	?	?	?
Germany/NW-RKI-I-575185/2022	EPI_ISL_10744649	2022-02-17	SYNLAB MVZ Leverkusen	Robert Koch Institute	?	?	?	?
Germany/NW-RKI-I-575186/2022	EPI_ISL_10744651	2022-02-19	SYNLAB MVZ Leverkusen	Robert Koch Institute	?	?	?	?
Germany/NW-RKI-I-575205/2022	EPI_ISL_10744679	2022-02-18	SYNLAB MVZ Leverkusen	Robert Koch Institute	?	?	?	?
Germany/NW-RKI-I-575216/2022	EPI_ISL_10744698	2022-02-17	SYNLAB MVZ Leverkusen	Robert Koch Institute	?	?	?	?
Germany/NW-RKI-I-575226/2022	EPI_ISL_10744716	2022-02-19	SYNLAB MVZ Leverkusen	Robert Koch Institute	?	?	?	?
Germany/NW-RKI-I-575245/2022	EPI_ISL_10744750	2022-02-19	SYNLAB MVZ Leverkusen	Robert Koch Institute	?	?	?	?
Germany/NW-RKI-I-575249/2022	EPI_ISL_10744758	2022-02-19	SYNLAB MVZ Leverkusen	Robert Koch Institute	?	?	?	?
Germany/NW-RKI-I-575836/2022	EPI_ISL_10747115	2022-02-19	UniversitÃ¤tsklinikum MÃ¼nster Institut fÃ¼r Virologie	Robert Koch Institute	?	?	?	?
Germany/NW-RKI-I-576858/2022	EPI_ISL_10750065	2022-02-09	amedes MVZ DIAMEDIS Sennestadt	Robert Koch Institute	?	?	?	?
Germany/NW-RKI-I-576863/2022	EPI_ISL_10750075	2022-02-09	amedes MVZ DIAMEDIS Sennestadt	Robert Koch Institute	?	?	?	?
Germany/NW-RKI-I-576865/2022	EPI_ISL_10750097	2022-02-09	amedes MVZ DIAMEDIS Sennestadt	Robert Koch Institute	?	?	?	?
Germany/NW-RKI-I-576869/2022	EPI_ISL_10750104	2022-02-09	amedes MVZ DIAMEDIS Sennestadt	Robert Koch Institute	?	?	?	?
Germany/NW-RKI-I-576871/2022	EPI_ISL_10750108	2022-02-09	amedes MVZ DIAMEDIS Sennestadt	Robert Koch Institute	?	?	?	?
Germany/NW-RKI-I-576874/2022	EPI_ISL_10750113	2022-02-09	amedes MVZ DIAMEDIS Sennestadt	Robert Koch Institute	?	?	?	?
Germany/NW-RKI-I-576878/2022	EPI_ISL_10750121	2022-02-08	amedes MVZ DIAMEDIS Sennestadt	Robert Koch Institute	?	?	?	?
Germany/NW-RKI-I-576883/2022	EPI_ISL_10750130	2022-02-09	amedes MVZ DIAMEDIS Sennestadt	Robert Koch Institute	?	?	?	?
Germany/NW-RKI-I-576885/2022	EPI_ISL_10750132	2022-02-09	amedes MVZ DIAMEDIS Sennestadt	Robert Koch Institute	?	?	?	?
Germany/NW-RKI-I-576887/2022	EPI_ISL_10750136	2022-02-09	amedes MVZ DIAMEDIS Sennestadt	Robert Koch Institute	?	?	?	?
Germany/NW-RKI-I-576888/2022	EPI_ISL_10750138	2022-02-08	amedes MVZ DIAMEDIS Sennestadt	Robert Koch Institute	?	?	?	?
Germany/NW-RKI-I-576890/2022	EPI_ISL_10750141	2022-02-07	amedes MVZ DIAMEDIS Sennestadt	Robert Koch Institute	?	?	?	?
Germany/NW-RKI-I-576898/2022	EPI_ISL_10750156	2022-02-09	amedes MVZ DIAMEDIS Sennestadt	Robert Koch Institute	?	?	?	?
Germany/NW-RKI-I-576901/2022	EPI_ISL_10750160	2022-02-07	amedes MVZ DIAMEDIS Sennestadt	Robert Koch Institute	?	?	?	?
Germany/NW-RKI-I-576906/2022	EPI_ISL_10750169	2022-02-08	amedes MVZ DIAMEDIS Sennestadt	Robert Koch Institute	?	?	?	?
Germany/NW-RKI-I-576910/2022	EPI_ISL_10750177	2022-02-07	amedes MVZ DIAMEDIS Sennestadt	Robert Koch Institute	?	?	?	?
Germany/NW-RKI-I-576912/2022	EPI_ISL_10750180	2022-02-06	amedes MVZ DIAMEDIS Sennestadt	Robert Koch Institute	?	?	?	?
Germany/NW-RKI-I-576914/2022	EPI_ISL_10750183	2022-02-06	amedes MVZ DIAMEDIS Sennestadt	Robert Koch Institute	?	?	?	?
Germany/NW-RKI-I-576915/2022	EPI_ISL_10750185	2022-02-07	amedes MVZ DIAMEDIS Sennestadt	Robert Koch Institute	?	?	?	?
Germany/NW-RKI-I-576919/2022	EPI_ISL_10750194	2022-02-06	amedes MVZ DIAMEDIS Sennestadt	Robert Koch Institute	?	?	?	?
Germany/NW-RKI-I-576921/2022	EPI_ISL_10750198	2022-02-07	amedes MVZ DIAMEDIS Sennestadt	Robert Koch Institute	?	?	?	?
Germany/NW-RKI-I-576922/2022	EPI_ISL_10750199	2022-02-06	amedes MVZ DIAMEDIS Sennestadt	Robert Koch Institute	?	?	?	?
Germany/NW-RKI-I-576928/2022	EPI_ISL_10750211	2022-02-08	amedes MVZ DIAMEDIS Sennestadt	Robert Koch Institute	?	?	?	?
Germany/NW-RKI-I-576929/2022	EPI_ISL_10750213	2022-02-06	amedes MVZ DIAMEDIS Sennestadt	Robert Koch Institute	?	?	?	?
Germany/NW-RKI-I-576935/2022	EPI_ISL_10750223	2022-02-07	amedes MVZ DIAMEDIS Sennestadt	Robert Koch Institute	?	?	?	?
Germany/NW-RKI-I-576938/2022	EPI_ISL_10750228	2022-02-08	amedes MVZ DIAMEDIS Sennestadt	Robert Koch Institute	?	?	?	?
Germany/NW-RKI-I-576941/2022	EPI_ISL_10750233	2022-02-08	amedes MVZ DIAMEDIS Sennestadt	Robert Koch Institute	?	?	?	?
Germany/NW-RKI-I-576948/2022	EPI_ISL_10750246	2022-02-07	amedes MVZ DIAMEDIS Sennestadt	Robert Koch Institute	?	?	?	?
Germany/NW-RKI-I-576954/2022	EPI_ISL_10750257	2022-02-07	amedes MVZ DIAMEDIS Sennestadt	Robert Koch Institute	?	?	?	?
Germany/NW-RKI-I-576957/2022	EPI_ISL_10750262	2022-02-08	amedes MVZ DIAMEDIS Sennestadt	Robert Koch Institute	?	?	?	?
Germany/NW-RKI-I-576966/2022	EPI_ISL_10750279	2022-02-10	amedes MVZ fÃ¼r Laboratoriumsmedizin Rhein/Ruhr	Robert Koch Institute	?	?	?	?
Germany/NW-RKI-I-576971/2022	EPI_ISL_10750288	2022-02-07	amedes MVZ DIAMEDIS Sennestadt	Robert Koch Institute	?	?	?	?
Germany/NW-RKI-I-576974/2022	EPI_ISL_10750293	2022-02-07	amedes MVZ DIAMEDIS Sennestadt	Robert Koch Institute	?	?	?	?
Germany/NW-RKI-I-576979/2022	EPI_ISL_10750302	2022-02-07	amedes MVZ DIAMEDIS Sennestadt	Robert Koch Institute	?	?	?	?
Germany/NW-RKI-I-576981/2022	EPI_ISL_10750306	2022-02-10	amedes MVZ fÃ¼r Laboratoriumsmedizin Rhein/Ruhr	Robert Koch Institute	?	?	?	?
Germany/NW-RKI-I-576986/2022	EPI_ISL_10750315	2022-02-07	amedes MVZ DIAMEDIS Sennestadt	Robert Koch Institute	?	?	?	?
Germany/NW-RKI-I-576989/2022	EPI_ISL_10750321	2022-02-07	amedes MVZ DIAMEDIS Sennestadt	Robert Koch Institute	?	?	?	?
Germany/NW-RKI-I-576990/2022	EPI_ISL_10750323	2022-02-07	amedes MVZ DIAMEDIS Sennestadt	Robert Koch Institute	?	?	?	?
Germany/NW-RKI-I-576994/2022	EPI_ISL_10750330	2022-02-06	amedes MVZ DIAMEDIS Sennestadt	Robert Koch Institute	?	?	?	?
Germany/NW-RKI-I-576997/2022	EPI_ISL_10750336	2022-02-11	amedes MVZ Zentrum fÃ¼r Pathologie und Zytodiagnostik GmbH (KÃ¶ln)	Robert Koch Institute	?	?	?	?
Germany/NW-RKI-I-576998/2022	EPI_ISL_10750338	2022-02-06	amedes MVZ DIAMEDIS Sennestadt	Robert Koch Institute	?	?	?	?
Germany/NW-RKI-I-577010/2022	EPI_ISL_10750362	2022-02-11	amedes MVZ Zentrum fÃ¼r Pathologie und Zytodiagnostik GmbH (KÃ¶ln)	Robert Koch Institute	?	?	?	?
Germany/NW-RKI-I-577253/2022	EPI_ISL_10750886	2022-02-16	amedes MVZ DIAMEDIS Sennestadt	Robert Koch Institute	?	?	?	?
Germany/NW-RKI-I-577259/2022	EPI_ISL_10750898	2022-02-16	amedes MVZ DIAMEDIS Sennestadt	Robert Koch Institute	?	?	?	?
Germany/NW-RKI-I-577260/2022	EPI_ISL_10750901	2022-02-14	amedes MVZ DIAMEDIS Sennestadt	Robert Koch Institute	?	?	?	?
Germany/NW-RKI-I-577265/2022	EPI_ISL_10750910	2022-02-14	amedes MVZ DIAMEDIS Sennestadt	Robert Koch Institute	?	?	?	?
Germany/NW-RKI-I-577270/2022	EPI_ISL_10750920	2022-02-14	amedes MVZ DIAMEDIS Sennestadt	Robert Koch Institute	?	?	?	?
Germany/NW-RKI-I-577271/2022	EPI_ISL_10750922	2022-02-13	amedes MVZ DIAMEDIS Sennestadt	Robert Koch Institute	?	?	?	?
Germany/NW-RKI-I-577275/2022	EPI_ISL_10750929	2022-02-14	amedes MVZ DIAMEDIS Sennestadt	Robert Koch Institute	?	?	?	?
Germany/NW-RKI-I-577276/2022	EPI_ISL_10750930	2022-02-17	amedes MVZ DIAMEDIS Sennestadt	Robert Koch Institute	?	?	?	?
Germany/NW-RKI-I-577278/2022	EPI_ISL_10750933	2022-02-16	amedes MVZ DIAMEDIS Sennestadt	Robert Koch Institute	?	?	?	?
Germany/NW-RKI-I-577279/2022	EPI_ISL_10750934	2022-02-14	amedes MVZ DIAMEDIS Sennestadt	Robert Koch Institute	?	?	?	?
Germany/NW-RKI-I-577280/2022	EPI_ISL_10750936	2022-02-16	amedes MVZ DIAMEDIS Sennestadt	Robert Koch Institute	?	?	?	?
Germany/NW-RKI-I-577283/2022	EPI_ISL_10750961	2022-02-12	amedes MVZ DIAMEDIS Sennestadt	Robert Koch Institute	?	?	?	?
Germany/NW-RKI-I-577284/2022	EPI_ISL_10750964	2022-02-14	amedes MVZ DIAMEDIS Sennestadt	Robert Koch Institute	?	?	?	?
Germany/NW-RKI-I-577287/2022	EPI_ISL_10750969	2022-02-14	amedes MVZ DIAMEDIS Sennestadt	Robert Koch Institute	?	?	?	?
Germany/NW-RKI-I-577288/2022	EPI_ISL_10750979	2022-02-16	amedes MVZ DIAMEDIS Sennestadt	Robert Koch Institute	?	?	?	?
Germany/NW-RKI-I-577290/2022	EPI_ISL_10750983	2022-02-17	amedes MVZ DIAMEDIS Sennestadt	Robert Koch Institute	?	?	?	?
Germany/NW-RKI-I-577291/2022	EPI_ISL_10750987	2022-02-17	amedes MVZ DIAMEDIS Sennestadt	Robert Koch Institute	?	?	?	?
Germany/NW-RKI-I-577292/2022	EPI_ISL_10750989	2022-02-16	amedes MVZ DIAMEDIS Sennestadt	Robert Koch Institute	?	?	?	?
Germany/NW-RKI-I-577294/2022	EPI_ISL_10750992	2022-02-17	amedes MVZ DIAMEDIS Sennestadt	Robert Koch Institute	?	?	?	?
Germany/NW-RKI-I-577296/2022	EPI_ISL_10750996	2022-02-16	amedes MVZ DIAMEDIS Sennestadt	Robert Koch Institute	?	?	?	?
Germany/NW-RKI-I-577298/2022	EPI_ISL_10751001	2022-02-17	amedes MVZ DIAMEDIS Sennestadt	Robert Koch Institute	?	?	?	?
Germany/NW-RKI-I-577300/2022	EPI_ISL_10751004	2022-02-17	amedes MVZ DIAMEDIS Sennestadt	Robert Koch Institute	?	?	?	?
Germany/NW-RKI-I-577301/2022	EPI_ISL_10751006	2022-02-14	amedes MVZ DIAMEDIS Sennestadt	Robert Koch Institute	?	?	?	?
Germany/NW-RKI-I-577302/2022	EPI_ISL_10751008	2022-02-16	amedes MVZ DIAMEDIS Sennestadt	Robert Koch Institute	?	?	?	?
Germany/NW-RKI-I-577303/2022	EPI_ISL_10751011	2022-02-14	amedes MVZ DIAMEDIS Sennestadt	Robert Koch Institute	?	?	?	?
Germany/NW-RKI-I-577304/2022	EPI_ISL_10751013	2022-02-17	amedes MVZ DIAMEDIS Sennestadt	Robert Koch Institute	?	?	?	?
Germany/NW-RKI-I-577305/2022	EPI_ISL_10751015	2022-02-17	amedes MVZ DIAMEDIS Sennestadt	Robert Koch Institute	?	?	?	?
Germany/NW-RKI-I-577307/2022	EPI_ISL_10751019	2022-02-17	amedes MVZ DIAMEDIS Sennestadt	Robert Koch Institute	?	?	?	?
Germany/NW-RKI-I-577310/2022	EPI_ISL_10751026	2022-02-17	amedes MVZ DIAMEDIS Sennestadt	Robert Koch Institute	?	?	?	?
Germany/NW-RKI-I-577311/2022	EPI_ISL_10751027	2022-02-14	amedes MVZ DIAMEDIS Sennestadt	Robert Koch Institute	?	?	?	?
Germany/NW-RKI-I-577312/2022	EPI_ISL_10751029	2022-02-17	amedes MVZ DIAMEDIS Sennestadt	Robert Koch Institute	?	?	?	?
Germany/NW-RKI-I-577313/2022	EPI_ISL_10751031	2022-02-14	amedes MVZ DIAMEDIS Sennestadt	Robert Koch Institute	?	?	?	?
Germany/NW-RKI-I-577314/2022	EPI_ISL_10751033	2022-02-17	amedes MVZ DIAMEDIS Sennestadt	Robert Koch Institute	?	?	?	?
Germany/NW-RKI-I-577315/2022	EPI_ISL_10751035	2022-02-14	amedes MVZ DIAMEDIS Sennestadt	Robert Koch Institute	?	?	?	?
Germany/NW-RKI-I-577316/2022	EPI_ISL_10751038	2022-02-14	amedes MVZ DIAMEDIS Sennestadt	Robert Koch Institute	?	?	?	?
Germany/NW-RKI-I-577317/2022	EPI_ISL_10751039	2022-02-14	amedes MVZ DIAMEDIS Sennestadt	Robert Koch Institute	?	?	?	?
Germany/NW-RKI-I-577318/2022	EPI_ISL_10751040	2022-02-14	amedes MVZ DIAMEDIS Sennestadt	Robert Koch Institute	?	?	?	?
Germany/NW-RKI-I-577319/2022	EPI_ISL_10751041	2022-02-14	amedes MVZ DIAMEDIS Sennestadt	Robert Koch Institute	?	?	?	?
Germany/NW-RKI-I-577320/2022	EPI_ISL_10751043	2022-02-14	amedes MVZ DIAMEDIS Sennestadt	Robert Koch Institute	?	?	?	?
Germany/NW-RKI-I-577321/2022	EPI_ISL_10751044	2022-02-17	amedes MVZ DIAMEDIS Sennestadt	Robert Koch Institute	?	?	?	?
Germany/NW-RKI-I-577322/2022	EPI_ISL_10751046	2022-02-15	amedes MVZ DIAMEDIS Sennestadt	Robert Koch Institute	?	?	?	?
Germany/NW-RKI-I-577323/2022	EPI_ISL_10751049	2022-02-14	amedes MVZ DIAMEDIS Sennestadt	Robert Koch Institute	?	?	?	?
Germany/NW-RKI-I-577324/2022	EPI_ISL_10751051	2022-02-14	amedes MVZ DIAMEDIS Sennestadt	Robert Koch Institute	?	?	?	?
Germany/NW-RKI-I-577325/2022	EPI_ISL_10751053	2022-02-14	amedes MVZ DIAMEDIS Sennestadt	Robert Koch Institute	?	?	?	?
Germany/NW-RKI-I-577326/2022	EPI_ISL_10751055	2022-02-17	amedes MVZ DIAMEDIS Sennestadt	Robert Koch Institute	?	?	?	?
Germany/NW-RKI-I-577328/2022	EPI_ISL_10751059	2022-02-14	amedes MVZ DIAMEDIS Sennestadt	Robert Koch Institute	?	?	?	?
Germany/NW-RKI-I-577329/2022	EPI_ISL_10751061	2022-02-14	amedes MVZ DIAMEDIS Sennestadt	Robert Koch Institute	?	?	?	?
Germany/NW-RKI-I-577330/2022	EPI_ISL_10751063	2022-02-14	amedes MVZ DIAMEDIS Sennestadt	Robert Koch Institute	?	?	?	?
Germany/NW-RKI-I-577331/2022	EPI_ISL_10751066	2022-02-16	amedes MVZ DIAMEDIS Sennestadt	Robert Koch Institute	?	?	?	?
Germany/NW-RKI-I-577332/2022	EPI_ISL_10751068	2022-02-16	amedes MVZ DIAMEDIS Sennestadt	Robert Koch Institute	?	?	?	?
Germany/NW-RKI-I-577333/2022	EPI_ISL_10751070	2022-02-14	amedes MVZ DIAMEDIS Sennestadt	Robert Koch Institute	?	?	?	?
Germany/NW-RKI-I-577334/2022	EPI_ISL_10751072	2022-02-14	amedes MVZ DIAMEDIS Sennestadt	Robert Koch Institute	?	?	?	?
Germany/NW-RKI-I-577335/2022	EPI_ISL_10751074	2022-02-17	amedes MVZ DIAMEDIS Sennestadt	Robert Koch Institute	?	?	?	?
Germany/NW-RKI-I-577336/2022	EPI_ISL_10751076	2022-02-14	amedes MVZ DIAMEDIS Sennestadt	Robert Koch Institute	?	?	?	?
Germany/NW-RKI-I-577338/2022	EPI_ISL_10751080	2022-02-14	amedes MVZ DIAMEDIS Sennestadt	Robert Koch Institute	?	?	?	?
Germany/NW-RKI-I-577339/2022	EPI_ISL_10751082	2022-02-14	amedes MVZ DIAMEDIS Sennestadt	Robert Koch Institute	?	?	?	?
Germany/NW-RKI-I-577340/2022	EPI_ISL_10751084	2022-02-14	amedes MVZ DIAMEDIS Sennestadt	Robert Koch Institute	?	?	?	?
Germany/NW-RKI-I-577341/2022	EPI_ISL_10751086	2022-02-17	amedes MVZ DIAMEDIS Sennestadt	Robert Koch Institute	?	?	?	?
Germany/NW-RKI-I-577342/2022	EPI_ISL_10751088	2022-02-16	amedes MVZ DIAMEDIS Sennestadt	Robert Koch Institute	?	?	?	?
Germany/NW-RKI-I-577343/2022	EPI_ISL_10751090	2022-02-14	amedes MVZ DIAMEDIS Sennestadt	Robert Koch Institute	?	?	?	?
Germany/NW-RKI-I-577344/2022	EPI_ISL_10751092	2022-02-17	amedes MVZ DIAMEDIS Sennestadt	Robert Koch Institute	?	?	?	?
Germany/NW-RKI-I-577345/2022	EPI_ISL_10751094	2022-02-14	amedes MVZ DIAMEDIS Sennestadt	Robert Koch Institute	?	?	?	?
Germany/NW-RKI-I-577347/2022	EPI_ISL_10751098	2022-02-17	amedes MVZ DIAMEDIS Sennestadt	Robert Koch Institute	?	?	?	?
Germany/NW-RKI-I-577350/2022	EPI_ISL_10751104	2022-02-14	amedes MVZ DIAMEDIS Sennestadt	Robert Koch Institute	?	?	?	?
Germany/NW-RKI-I-577351/2022	EPI_ISL_10751105	2022-02-14	amedes MVZ DIAMEDIS Sennestadt	Robert Koch Institute	?	?	?	?
Germany/NW-RKI-I-577354/2022	EPI_ISL_10751112	2022-02-16	amedes MVZ DIAMEDIS Sennestadt	Robert Koch Institute	?	?	?	?
Germany/NW-RKI-I-577355/2022	EPI_ISL_10751113	2022-02-16	amedes MVZ DIAMEDIS Sennestadt	Robert Koch Institute	?	?	?	?
Germany/NW-RKI-I-577356/2022	EPI_ISL_10751115	2022-02-16	amedes MVZ DIAMEDIS Sennestadt	Robert Koch Institute	?	?	?	?
Germany/NW-RKI-I-577357/2022	EPI_ISL_10751117	2022-02-16	amedes MVZ DIAMEDIS Sennestadt	Robert Koch Institute	?	?	?	?
Germany/NW-RKI-I-577358/2022	EPI_ISL_10751119	2022-02-16	amedes MVZ DIAMEDIS Sennestadt	Robert Koch Institute	?	?	?	?
Germany/NW-RKI-I-577359/2022	EPI_ISL_10751122	2022-02-15	amedes MVZ DIAMEDIS Sennestadt	Robert Koch Institute	?	?	?	?
Germany/NW-RKI-I-577360/2022	EPI_ISL_10751124	2022-02-16	amedes MVZ DIAMEDIS Sennestadt	Robert Koch Institute	?	?	?	?
Germany/NW-RKI-I-577361/2022	EPI_ISL_10751126	2022-02-16	amedes MVZ DIAMEDIS Sennestadt	Robert Koch Institute	?	?	?	?
Germany/NW-RKI-I-577362/2022	EPI_ISL_10751129	2022-02-15	amedes MVZ DIAMEDIS Sennestadt	Robert Koch Institute	?	?	?	?
Germany/NW-RKI-I-577363/2022	EPI_ISL_10751131	2022-02-16	amedes MVZ DIAMEDIS Sennestadt	Robert Koch Institute	?	?	?	?
Germany/NW-RKI-I-577364/2022	EPI_ISL_10751133	2022-02-16	amedes MVZ DIAMEDIS Sennestadt	Robert Koch Institute	?	?	?	?
Germany/NW-RKI-I-577365/2022	EPI_ISL_10751135	2022-02-15	amedes MVZ DIAMEDIS Sennestadt	Robert Koch Institute	?	?	?	?
Germany/NW-RKI-I-577366/2022	EPI_ISL_10751136	2022-02-14	amedes MVZ DIAMEDIS Sennestadt	Robert Koch Institute	?	?	?	?
Germany/NW-RKI-I-577367/2022	EPI_ISL_10751138	2022-02-16	amedes MVZ DIAMEDIS Sennestadt	Robert Koch Institute	?	?	?	?
Germany/NW-RKI-I-577368/2022	EPI_ISL_10751141	2022-02-16	amedes MVZ DIAMEDIS Sennestadt	Robert Koch Institute	?	?	?	?
Germany/NW-RKI-I-577369/2022	EPI_ISL_10751143	2022-02-15	amedes MVZ DIAMEDIS Sennestadt	Robert Koch Institute	?	?	?	?
Germany/NW-RKI-I-577370/2022	EPI_ISL_10751145	2022-02-16	amedes MVZ DIAMEDIS Sennestadt	Robert Koch Institute	?	?	?	?
Germany/NW-RKI-I-577371/2022	EPI_ISL_10751146	2022-02-16	amedes MVZ DIAMEDIS Sennestadt	Robert Koch Institute	?	?	?	?
Germany/NW-RKI-I-577373/2022	EPI_ISL_10751151	2022-02-16	amedes MVZ DIAMEDIS Sennestadt	Robert Koch Institute	?	?	?	?
Germany/NW-RKI-I-577374/2022	EPI_ISL_10751153	2022-02-16	amedes MVZ DIAMEDIS Sennestadt	Robert Koch Institute	?	?	?	?
Germany/NW-RKI-I-577379/2022	EPI_ISL_10751167	2022-02-16	amedes MVZ DIAMEDIS Sennestadt	Robert Koch Institute	?	?	?	?
Germany/NW-RKI-I-577381/2022	EPI_ISL_10751172	2022-02-15	amedes MVZ DIAMEDIS Sennestadt	Robert Koch Institute	?	?	?	?
Germany/NW-RKI-I-577383/2022	EPI_ISL_10751176	2022-02-16	amedes MVZ DIAMEDIS Sennestadt	Robert Koch Institute	?	?	?	?
Germany/NW-RKI-I-577384/2022	EPI_ISL_10751177	2022-02-16	amedes MVZ DIAMEDIS Sennestadt	Robert Koch Institute	?	?	?	?
Germany/NW-RKI-I-577385/2022	EPI_ISL_10751179	2022-02-16	amedes MVZ DIAMEDIS Sennestadt	Robert Koch Institute	?	?	?	?
Germany/NW-RKI-I-577386/2022	EPI_ISL_10751180	2022-02-13	amedes MVZ DIAMEDIS Sennestadt	Robert Koch Institute	?	?	?	?
Germany/NW-RKI-I-577387/2022	EPI_ISL_10751182	2022-02-16	amedes MVZ DIAMEDIS Sennestadt	Robert Koch Institute	?	?	?	?
Germany/NW-RKI-I-577388/2022	EPI_ISL_10751185	2022-02-16	amedes MVZ DIAMEDIS Sennestadt	Robert Koch Institute	?	?	?	?
Germany/NW-RKI-I-577389/2022	EPI_ISL_10751187	2022-02-16	amedes MVZ DIAMEDIS Sennestadt	Robert Koch Institute	?	?	?	?
Germany/NW-RKI-I-577390/2022	EPI_ISL_10751189	2022-02-13	amedes MVZ DIAMEDIS Sennestadt	Robert Koch Institute	?	?	?	?
Germany/NW-RKI-I-577391/2022	EPI_ISL_10751191	2022-02-14	amedes MVZ DIAMEDIS Sennestadt	Robert Koch Institute	?	?	?	?
Germany/NW-RKI-I-577393/2022	EPI_ISL_10751194	2022-02-13	amedes MVZ DIAMEDIS Sennestadt	Robert Koch Institute	?	?	?	?
Germany/NW-RKI-I-577394/2022	EPI_ISL_10751196	2022-02-13	amedes MVZ DIAMEDIS Sennestadt	Robert Koch Institute	?	?	?	?
Germany/NW-RKI-I-577395/2022	EPI_ISL_10751199	2022-02-15	amedes MVZ DIAMEDIS Sennestadt	Robert Koch Institute	?	?	?	?
Germany/NW-RKI-I-577396/2022	EPI_ISL_10751201	2022-02-16	amedes MVZ DIAMEDIS Sennestadt	Robert Koch Institute	?	?	?	?
Germany/NW-RKI-I-577397/2022	EPI_ISL_10751202	2022-02-16	amedes MVZ DIAMEDIS Sennestadt	Robert Koch Institute	?	?	?	?
Germany/NW-RKI-I-577399/2022	EPI_ISL_10751215	2022-02-16	amedes MVZ DIAMEDIS Sennestadt	Robert Koch Institute	?	?	?	?
Germany/NW-RKI-I-577400/2022	EPI_ISL_10751216	2022-02-15	amedes MVZ DIAMEDIS Sennestadt	Robert Koch Institute	?	?	?	?
Germany/NW-RKI-I-577401/2022	EPI_ISL_10751218	2022-02-14	amedes MVZ DIAMEDIS Sennestadt	Robert Koch Institute	?	?	?	?
Germany/NW-RKI-I-577406/2022	EPI_ISL_10751228	2022-02-13	amedes MVZ DIAMEDIS Sennestadt	Robert Koch Institute	?	?	?	?
Germany/NW-RKI-I-577407/2022	EPI_ISL_10751230	2022-02-15	amedes MVZ DIAMEDIS Sennestadt	Robert Koch Institute	?	?	?	?
Germany/NW-RKI-I-577408/2022	EPI_ISL_10751232	2022-02-16	amedes MVZ DIAMEDIS Sennestadt	Robert Koch Institute	?	?	?	?
Germany/NW-RKI-I-577409/2022	EPI_ISL_10751235	2022-02-13	amedes MVZ DIAMEDIS Sennestadt	Robert Koch Institute	?	?	?	?
Germany/NW-RKI-I-577410/2022	EPI_ISL_10751236	2022-02-15	amedes MVZ DIAMEDIS Sennestadt	Robert Koch Institute	?	?	?	?
Germany/NW-RKI-I-577411/2022	EPI_ISL_10751238	2022-02-14	amedes MVZ DIAMEDIS Sennestadt	Robert Koch Institute	?	?	?	?
Germany/NW-RKI-I-577412/2022	EPI_ISL_10751240	2022-02-15	amedes MVZ DIAMEDIS Sennestadt	Robert Koch Institute	?	?	?	?
Germany/NW-RKI-I-577414/2022	EPI_ISL_10751245	2022-02-16	amedes MVZ DIAMEDIS Sennestadt	Robert Koch Institute	?	?	?	?
Germany/NW-RKI-I-577415/2022	EPI_ISL_10751247	2022-02-14	amedes MVZ DIAMEDIS Sennestadt	Robert Koch Institute	?	?	?	?
Germany/NW-RKI-I-577447/2022	EPI_ISL_10751252	2022-02-19	SYNLAB MVZ Leverkusen	Robert Koch Institute	?	?	?	?
Germany/NW-RKI-I-577448/2022	EPI_ISL_10751254	2022-02-22	SYNLAB MVZ Leverkusen	Robert Koch Institute	?	?	?	?
Germany/NW-RKI-I-577468/2022	EPI_ISL_10751292	2022-02-22	SYNLAB MVZ Leverkusen	Robert Koch Institute	?	?	?	?
Germany/NW-RKI-I-577472/2022	EPI_ISL_10751300	2022-02-22	SYNLAB MVZ Leverkusen	Robert Koch Institute	?	?	?	?
Germany/NW-RKI-I-577483/2022	EPI_ISL_10751322	2022-02-22	SYNLAB MVZ Leverkusen	Robert Koch Institute	?	?	?	?
Germany/NW-RKI-I-577487/2022	EPI_ISL_10751329	2022-02-22	SYNLAB MVZ Leverkusen	Robert Koch Institute	?	?	?	?
Germany/NW-RKI-I-577495/2022	EPI_ISL_10751346	2022-02-22	SYNLAB MVZ Leverkusen	Robert Koch Institute	?	?	?	?
Germany/NW-RKI-I-577505/2022	EPI_ISL_10751366	2022-02-22	SYNLAB MVZ Leverkusen	Robert Koch Institute	?	?	?	?
Germany/NW-RKI-I-577519/2022	EPI_ISL_10751404	2022-02-22	SYNLAB MVZ Leverkusen	Robert Koch Institute	?	?	?	?
Germany/NW-RKI-I-577520/2022	EPI_ISL_10751407	2022-02-22	SYNLAB MVZ Leverkusen	Robert Koch Institute	?	?	?	?
Germany/NW-RKI-I-577532/2022	EPI_ISL_10751428	2022-02-22	SYNLAB MVZ Leverkusen	Robert Koch Institute	?	?	?	?
Germany/NW-RKI-I-577541/2022	EPI_ISL_10751447	2022-02-22	SYNLAB MVZ Leverkusen	Robert Koch Institute	?	?	?	?
Germany/NW-RKI-I-577543/2022	EPI_ISL_10751450	2022-02-22	SYNLAB MVZ Leverkusen	Robert Koch Institute	?	?	?	?
Germany/NW-RKI-I-577550/2022	EPI_ISL_10751464	2022-02-22	SYNLAB MVZ Leverkusen	Robert Koch Institute	?	?	?	?
Germany/NW-RKI-I-577553/2022	EPI_ISL_10751477	2022-02-22	SYNLAB MVZ Leverkusen	Robert Koch Institute	?	?	?	?
Germany/NW-RKI-I-577560/2022	EPI_ISL_10751489	2022-02-22	SYNLAB MVZ Leverkusen	Robert Koch Institute	?	?	?	?
Germany/NW-RKI-I-577561/2022	EPI_ISL_10751490	2022-02-22	SYNLAB MVZ Leverkusen	Robert Koch Institute	?	?	?	?
Germany/NW-RKI-I-577564/2022	EPI_ISL_10751497	2022-02-22	SYNLAB MVZ Leverkusen	Robert Koch Institute	?	?	?	?
Germany/NW-RKI-I-577565/2022	EPI_ISL_10751499	2022-02-22	SYNLAB MVZ Leverkusen	Robert Koch Institute	?	?	?	?
Germany/NW-RKI-I-577573/2022	EPI_ISL_10751515	2022-02-22	SYNLAB MVZ Leverkusen	Robert Koch Institute	?	?	?	?
Germany/NW-RKI-I-577575/2022	EPI_ISL_10751519	2022-02-22	SYNLAB MVZ Leverkusen	Robert Koch Institute	?	?	?	?
Germany/NW-RKI-I-577583/2022	EPI_ISL_10751533	2022-02-22	SYNLAB MVZ Leverkusen	Robert Koch Institute	?	?	?	?
Germany/NW-RKI-I-577592/2022	EPI_ISL_10751550	2022-02-22	SYNLAB MVZ Leverkusen	Robert Koch Institute	?	?	?	?
Germany/NW-RKI-I-577593/2022	EPI_ISL_10751552	2022-02-22	SYNLAB MVZ Leverkusen	Robert Koch Institute	?	?	?	?
Germany/NW-RKI-I-577595/2022	EPI_ISL_10751555	2022-02-22	SYNLAB MVZ Leverkusen	Robert Koch Institute	?	?	?	?
Germany/NW-RKI-I-577610/2022	EPI_ISL_10751585	2022-02-22	SYNLAB MVZ Leverkusen	Robert Koch Institute	?	?	?	?
Germany/NW-RKI-I-577611/2022	EPI_ISL_10751588	2022-02-22	SYNLAB MVZ Leverkusen	Robert Koch Institute	?	?	?	?
Germany/NW-RKI-I-577612/2022	EPI_ISL_10751590	2022-02-22	SYNLAB MVZ Leverkusen	Robert Koch Institute	?	?	?	?
Germany/NW-RKI-I-577615/2022	EPI_ISL_10751596	2022-02-22	SYNLAB MVZ Leverkusen	Robert Koch Institute	?	?	?	?
Germany/NW-RKI-I-577623/2022	EPI_ISL_10751615	2022-02-22	SYNLAB MVZ Leverkusen	Robert Koch Institute	?	?	?	?
Germany/NW-RKI-I-577625/2022	EPI_ISL_10751618	2022-02-19	SYNLAB MVZ Leverkusen	Robert Koch Institute	?	?	?	?
Germany/NW-RKI-I-577633/2022	EPI_ISL_10751633	2022-02-22	SYNLAB MVZ Leverkusen	Robert Koch Institute	?	?	?	?
Germany/NW-RKI-I-577645/2022	EPI_ISL_10751664	2022-02-22	SYNLAB MVZ Leverkusen	Robert Koch Institute	?	?	?	?
Germany/NW-RKI-I-577646/2022	EPI_ISL_10751666	2022-02-22	SYNLAB MVZ Leverkusen	Robert Koch Institute	?	?	?	?
Germany/NW-RKI-I-577647/2022	EPI_ISL_10751667	2022-02-19	SYNLAB MVZ Leverkusen	Robert Koch Institute	?	?	?	?
Germany/NW-RKI-I-577650/2022	EPI_ISL_10751673	2022-02-22	SYNLAB MVZ Leverkusen	Robert Koch Institute	?	?	?	?
Germany/NW-RKI-I-577652/2022	EPI_ISL_10751676	2022-02-22	SYNLAB MVZ Leverkusen	Robert Koch Institute	?	?	?	?
Germany/NW-RKI-I-577664/2022	EPI_ISL_10751697	2022-02-19	SYNLAB MVZ Leverkusen	Robert Koch Institute	?	?	?	?
Germany/NW-RKI-I-577684/2022	EPI_ISL_10751731	2022-02-19	SYNLAB MVZ Leverkusen	Robert Koch Institute	?	?	?	?
Germany/NW-RKI-I-577686/2022	EPI_ISL_10751735	2022-02-22	SYNLAB MVZ Leverkusen	Robert Koch Institute	?	?	?	?
Germany/NW-RKI-I-577699/2022	EPI_ISL_10751759	2022-02-22	SYNLAB MVZ Leverkusen	Robert Koch Institute	?	?	?	?
Germany/NW-RKI-I-577723/2022	EPI_ISL_10751796	2022-02-22	SYNLAB MVZ Leverkusen	Robert Koch Institute	?	?	?	?
Germany/NW-RKI-I-577805/2022	EPI_ISL_10751986	2022-02-22	SYNLAB MVZ Leverkusen	Robert Koch Institute	?	?	?	?
Germany/NW-RKI-I-577806/2022	EPI_ISL_10751988	2022-02-19	SYNLAB MVZ Leverkusen	Robert Koch Institute	?	?	?	?
Germany/NW-RKI-I-577811/2022	EPI_ISL_10751997	2022-02-22	SYNLAB MVZ Leverkusen	Robert Koch Institute	?	?	?	?
Germany/NW-RKI-I-577846/2022	EPI_ISL_10752050	2022-02-22	SYNLAB MVZ Leverkusen	Robert Koch Institute	?	?	?	?
Germany/NW-RKI-I-577859/2022	EPI_ISL_10752070	2022-02-19	SYNLAB MVZ Leverkusen	Robert Koch Institute	?	?	?	?
Germany/NW-RKI-I-577880/2022	EPI_ISL_10752099	2022-02-19	SYNLAB MVZ Leverkusen	Robert Koch Institute	?	?	?	?
Germany/NW-RKI-I-577896/2022	EPI_ISL_10752125	2022-02-22	SYNLAB MVZ Leverkusen	Robert Koch Institute	?	?	?	?
Germany/NW-RKI-I-577901/2022	EPI_ISL_10752132	2022-02-22	SYNLAB MVZ Leverkusen	Robert Koch Institute	?	?	?	?
Germany/NW-RKI-I-577906/2022	EPI_ISL_10752143	2022-02-22	SYNLAB MVZ Leverkusen	Robert Koch Institute	?	?	?	?
Germany/NW-RKI-I-577948/2022	EPI_ISL_10752233	2022-02-19	SYNLAB MVZ Leverkusen	Robert Koch Institute	?	?	?	?
Germany/NW-RKI-I-577954/2022	EPI_ISL_10752242	2022-02-22	SYNLAB MVZ Leverkusen	Robert Koch Institute	?	?	?	?
Germany/NW-RKI-I-577964/2022	EPI_ISL_10752255	2022-02-22	SYNLAB MVZ Leverkusen	Robert Koch Institute	?	?	?	?
Germany/NW-RKI-I-577967/2022	EPI_ISL_10752259	2022-02-22	SYNLAB MVZ Leverkusen	Robert Koch Institute	?	?	?	?
Germany/NW-RKI-I-578000/2022	EPI_ISL_10752311	2022-02-22	SYNLAB MVZ Leverkusen	Robert Koch Institute	?	?	?	?
Germany/NW-RKI-I-578007/2022	EPI_ISL_10752322	2022-02-22	SYNLAB MVZ Leverkusen	Robert Koch Institute	?	?	?	?
Germany/NW-RKI-I-578016/2022	EPI_ISL_10752339	2022-02-22	SYNLAB MVZ Leverkusen	Robert Koch Institute	?	?	?	?
Germany/NW-RKI-I-578040/2022	EPI_ISL_10752375	2022-02-22	SYNLAB MVZ Leverkusen	Robert Koch Institute	?	?	?	?
Germany/NW-RKI-I-578045/2022	EPI_ISL_10752383	2022-02-19	SYNLAB MVZ Leverkusen	Robert Koch Institute	?	?	?	?
Germany/NW-RKI-I-578050/2022	EPI_ISL_10752391	2022-02-19	SYNLAB MVZ Leverkusen	Robert Koch Institute	?	?	?	?
Germany/NW-RKI-I-578052/2022	EPI_ISL_10752394	2022-02-22	SYNLAB MVZ Leverkusen	Robert Koch Institute	?	?	?	?
Germany/NW-RKI-I-578056/2022	EPI_ISL_10752400	2022-02-22	SYNLAB MVZ Leverkusen	Robert Koch Institute	?	?	?	?
Germany/NW-RKI-I-578080/2022	EPI_ISL_10752467	2022-02-22	SYNLAB MVZ Leverkusen	Robert Koch Institute	?	?	?	?
Germany/NW-RKI-I-578090/2022	EPI_ISL_10752482	2022-02-22	SYNLAB MVZ Leverkusen	Robert Koch Institute	?	?	?	?
Germany/NW-RKI-I-578158/2022	EPI_ISL_10752577	2022-02-17	Helios UniversitÃ¤tsklinikum Wuppertal: UniversitÃ¤t Witten/Herdecke: Institut fÃ¼r Medizinische Labordiagnostik	Robert Koch Institute	?	?	?	?
Germany/NW-RKI-I-578168/2022	EPI_ISL_10752587	2022-02-17	Helios UniversitÃ¤tsklinikum Wuppertal: UniversitÃ¤t Witten/Herdecke: Institut fÃ¼r Medizinische Labordiagnostik	Robert Koch Institute	?	?	?	?
Germany/NW-RKI-I-578172/2022	EPI_ISL_10752591	2022-02-22	SYNLAB MVZ Leverkusen	Robert Koch Institute	?	?	?	?
Germany/NW-RKI-I-578177/2022	EPI_ISL_10752596	2022-02-23	SYNLAB MVZ Leverkusen	Robert Koch Institute	?	?	?	?
Germany/NW-RKI-I-578181/2022	EPI_ISL_10752600	2022-02-22	SYNLAB MVZ Leverkusen	Robert Koch Institute	?	?	?	?
Germany/NW-RKI-I-578184/2022	EPI_ISL_10752603	2022-02-23	SYNLAB MVZ Leverkusen	Robert Koch Institute	?	?	?	?
Germany/NW-RKI-I-578188/2022	EPI_ISL_10752607	2022-02-22	SYNLAB MVZ Leverkusen	Robert Koch Institute	?	?	?	?
Germany/NW-RKI-I-578190/2022	EPI_ISL_10752609	2022-02-22	SYNLAB MVZ Leverkusen	Robert Koch Institute	?	?	?	?
Germany/NW-RKI-I-578191/2022	EPI_ISL_10752610	2022-02-23	SYNLAB MVZ Leverkusen	Robert Koch Institute	?	?	?	?
Germany/NW-RKI-I-578192/2022	EPI_ISL_10752611	2022-02-23	SYNLAB MVZ Leverkusen	Robert Koch Institute	?	?	?	?
Germany/NW-RKI-I-578193/2022	EPI_ISL_10752612	2022-02-23	SYNLAB MVZ Leverkusen	Robert Koch Institute	?	?	?	?
Germany/NW-RKI-I-578209/2022	EPI_ISL_10752639	2022-02-22	SYNLAB MVZ Leverkusen	Robert Koch Institute	?	?	?	?
Germany/NW-RKI-I-578210/2022	EPI_ISL_10752640	2022-02-22	SYNLAB MVZ Leverkusen	Robert Koch Institute	?	?	?	?
Germany/NW-RKI-I-578211/2022	EPI_ISL_10752641	2022-02-22	SYNLAB MVZ Leverkusen	Robert Koch Institute	?	?	?	?
Germany/NW-RKI-I-578213/2022	EPI_ISL_10752643	2022-02-23	SYNLAB MVZ Leverkusen	Robert Koch Institute	?	?	?	?
Germany/NW-RKI-I-578214/2022	EPI_ISL_10752644	2022-02-23	SYNLAB MVZ Leverkusen	Robert Koch Institute	?	?	?	?
Germany/NW-RKI-I-578215/2022	EPI_ISL_10752645	2022-02-22	SYNLAB MVZ Leverkusen	Robert Koch Institute	?	?	?	?
Germany/NW-RKI-I-578219/2022	EPI_ISL_10752649	2022-02-23	SYNLAB MVZ Leverkusen	Robert Koch Institute	?	?	?	?
Germany/NW-RKI-I-578221/2022	EPI_ISL_10752651	2022-02-22	SYNLAB MVZ Leverkusen	Robert Koch Institute	?	?	?	?
Germany/NW-RKI-I-578224/2022	EPI_ISL_10752657	2022-02-22	SYNLAB MVZ Leverkusen	Robert Koch Institute	?	?	?	?
Germany/NW-RKI-I-578226/2022	EPI_ISL_10752659	2022-02-23	SYNLAB MVZ Leverkusen	Robert Koch Institute	?	?	?	?
Germany/NW-RKI-I-578229/2022	EPI_ISL_10752662	2022-02-22	SYNLAB MVZ Leverkusen	Robert Koch Institute	?	?	?	?
Germany/NW-RKI-I-578235/2022	EPI_ISL_10752667	2022-02-22	SYNLAB MVZ Leverkusen	Robert Koch Institute	?	?	?	?
Germany/NW-RKI-I-578236/2022	EPI_ISL_10752668	2022-02-23	SYNLAB MVZ Leverkusen	Robert Koch Institute	?	?	?	?
Germany/NW-RKI-I-578238/2022	EPI_ISL_10752670	2022-02-23	SYNLAB MVZ Leverkusen	Robert Koch Institute	?	?	?	?
Germany/NW-RKI-I-578245/2022	EPI_ISL_10752677	2022-02-22	SYNLAB MVZ Leverkusen	Robert Koch Institute	?	?	?	?
Germany/NW-RKI-I-578257/2022	EPI_ISL_10752689	2022-02-23	SYNLAB MVZ Leverkusen	Robert Koch Institute	?	?	?	?
Germany/NW-RKI-I-578264/2022	EPI_ISL_10752721	2022-02-23	SYNLAB MVZ Leverkusen	Robert Koch Institute	?	?	?	?
Germany/NW-RKI-I-578266/2022	EPI_ISL_10752723	2022-02-23	SYNLAB MVZ Leverkusen	Robert Koch Institute	?	?	?	?
Germany/NW-RKI-I-578269/2022	EPI_ISL_10752726	2022-02-22	SYNLAB MVZ Leverkusen	Robert Koch Institute	?	?	?	?
Germany/NW-RKI-I-578271/2022	EPI_ISL_10752728	2022-02-22	SYNLAB MVZ Leverkusen	Robert Koch Institute	?	?	?	?
Germany/NW-RKI-I-578275/2022	EPI_ISL_10752732	2022-02-23	SYNLAB MVZ Leverkusen	Robert Koch Institute	?	?	?	?
Germany/NW-RKI-I-578276/2022	EPI_ISL_10752733	2022-02-23	SYNLAB MVZ Leverkusen	Robert Koch Institute	?	?	?	?
Germany/NW-RKI-I-578277/2022	EPI_ISL_10752734	2022-02-23	SYNLAB MVZ Leverkusen	Robert Koch Institute	?	?	?	?
Germany/NW-RKI-I-578278/2022	EPI_ISL_10752735	2022-02-22	SYNLAB MVZ Leverkusen	Robert Koch Institute	?	?	?	?
Germany/NW-RKI-I-578280/2022	EPI_ISL_10752737	2022-02-23	SYNLAB MVZ Leverkusen	Robert Koch Institute	?	?	?	?
Germany/NW-RKI-I-578281/2022	EPI_ISL_10752738	2022-02-23	SYNLAB MVZ Leverkusen	Robert Koch Institute	?	?	?	?
Germany/NW-RKI-I-578282/2022	EPI_ISL_10752739	2022-02-22	SYNLAB MVZ Leverkusen	Robert Koch Institute	?	?	?	?
Germany/NW-RKI-I-578284/2022	EPI_ISL_10752741	2022-02-22	SYNLAB MVZ Leverkusen	Robert Koch Institute	?	?	?	?
Germany/NW-RKI-I-578288/2022	EPI_ISL_10752744	2022-02-23	SYNLAB MVZ Leverkusen	Robert Koch Institute	?	?	?	?
Germany/NW-RKI-I-578294/2022	EPI_ISL_10752750	2022-02-22	SYNLAB MVZ Leverkusen	Robert Koch Institute	?	?	?	?
Germany/NW-RKI-I-578295/2022	EPI_ISL_10752751	2022-02-23	SYNLAB MVZ Leverkusen	Robert Koch Institute	?	?	?	?
Germany/NW-RKI-I-578296/2022	EPI_ISL_10752752	2022-02-23	SYNLAB MVZ Leverkusen	Robert Koch Institute	?	?	?	?
Germany/NW-RKI-I-578303/2022	EPI_ISL_10752759	2022-02-23	SYNLAB MVZ Leverkusen	Robert Koch Institute	?	?	?	?
Germany/NW-RKI-I-578304/2022	EPI_ISL_10752760	2022-02-23	SYNLAB MVZ Leverkusen	Robert Koch Institute	?	?	?	?
Germany/NW-RKI-I-578334/2022	EPI_ISL_10752803	2022-02-23	SYNLAB MVZ Leverkusen	Robert Koch Institute	?	?	?	?
Germany/NW-RKI-I-578340/2022	EPI_ISL_10752812	2022-02-23	SYNLAB MVZ Leverkusen	Robert Koch Institute	?	?	?	?
Germany/NW-RKI-I-578345/2022	EPI_ISL_10752820	2022-02-22	SYNLAB MVZ Leverkusen	Robert Koch Institute	?	?	?	?
Germany/NW-RKI-I-578346/2022	EPI_ISL_10752821	2022-02-22	SYNLAB MVZ Leverkusen	Robert Koch Institute	?	?	?	?
Germany/NW-RKI-I-578348/2022	EPI_ISL_10752824	2022-02-23	SYNLAB MVZ Leverkusen	Robert Koch Institute	?	?	?	?
Germany/NW-RKI-I-578349/2022	EPI_ISL_10752825	2022-02-23	SYNLAB MVZ Leverkusen	Robert Koch Institute	?	?	?	?
Germany/NW-RKI-I-578353/2022	EPI_ISL_10752829	2022-02-23	SYNLAB MVZ Leverkusen	Robert Koch Institute	?	?	?	?
Germany/NW-RKI-I-578355/2022	EPI_ISL_10752831	2022-02-23	SYNLAB MVZ Leverkusen	Robert Koch Institute	?	?	?	?
Germany/NW-RKI-I-578359/2022	EPI_ISL_10752838	2022-02-22	SYNLAB MVZ Leverkusen	Robert Koch Institute	?	?	?	?
Germany/NW-RKI-I-578361/2022	EPI_ISL_10752842	2022-02-23	SYNLAB MVZ Leverkusen	Robert Koch Institute	?	?	?	?
Germany/NW-RKI-I-578365/2022	EPI_ISL_10752848	2022-02-23	SYNLAB MVZ Leverkusen	Robert Koch Institute	?	?	?	?
Germany/NW-RKI-I-578367/2022	EPI_ISL_10752849	2022-02-23	SYNLAB MVZ Leverkusen	Robert Koch Institute	?	?	?	?
Germany/NW-RKI-I-578368/2022	EPI_ISL_10752850	2022-02-22	SYNLAB MVZ Leverkusen	Robert Koch Institute	?	?	?	?
Germany/NW-RKI-I-578370/2022	EPI_ISL_10752852	2022-02-23	SYNLAB MVZ Leverkusen	Robert Koch Institute	?	?	?	?
Germany/NW-RKI-I-578373/2022	EPI_ISL_10752855	2022-02-23	SYNLAB MVZ Leverkusen	Robert Koch Institute	?	?	?	?
Germany/NW-RKI-I-578376/2022	EPI_ISL_10752858	2022-02-22	SYNLAB MVZ Leverkusen	Robert Koch Institute	?	?	?	?
Germany/NW-RKI-I-578382/2022	EPI_ISL_10752864	2022-02-23	SYNLAB MVZ Leverkusen	Robert Koch Institute	?	?	?	?
Germany/NW-RKI-I-578396/2022	EPI_ISL_10752877	2022-02-23	SYNLAB MVZ Leverkusen	Robert Koch Institute	?	?	?	?
Germany/NW-RKI-I-578397/2022	EPI_ISL_10752878	2022-02-22	SYNLAB MVZ Leverkusen	Robert Koch Institute	?	?	?	?
Germany/NW-RKI-I-578399/2022	EPI_ISL_10752880	2022-02-22	SYNLAB MVZ Leverkusen	Robert Koch Institute	?	?	?	?
Germany/NW-RKI-I-578405/2022	EPI_ISL_10752886	2022-02-22	SYNLAB MVZ Leverkusen	Robert Koch Institute	?	?	?	?
Germany/NW-RKI-I-578411/2022	EPI_ISL_10752891	2022-02-22	SYNLAB MVZ Leverkusen	Robert Koch Institute	?	?	?	?
Germany/NW-RKI-I-578416/2022	EPI_ISL_10752896	2022-02-23	SYNLAB MVZ Leverkusen	Robert Koch Institute	?	?	?	?
Germany/NW-RKI-I-578418/2022	EPI_ISL_10752900	2022-02-22	SYNLAB MVZ Leverkusen	Robert Koch Institute	?	?	?	?
Germany/NW-RKI-I-578427/2022	EPI_ISL_10752933	2022-02-23	SYNLAB MVZ Leverkusen	Robert Koch Institute	?	?	?	?
Germany/NW-RKI-I-578428/2022	EPI_ISL_10752935	2022-02-22	SYNLAB MVZ Leverkusen	Robert Koch Institute	?	?	?	?
Germany/NW-RKI-I-578429/2022	EPI_ISL_10752936	2022-02-23	SYNLAB MVZ Leverkusen	Robert Koch Institute	?	?	?	?
Germany/NW-RKI-I-578441/2022	EPI_ISL_10752957	2022-02-22	SYNLAB MVZ Leverkusen	Robert Koch Institute	?	?	?	?
Germany/NW-RKI-I-578442/2022	EPI_ISL_10752958	2022-02-23	SYNLAB MVZ Leverkusen	Robert Koch Institute	?	?	?	?
Germany/NW-RKI-I-578445/2022	EPI_ISL_10752964	2022-02-23	SYNLAB MVZ Leverkusen	Robert Koch Institute	?	?	?	?
Germany/NW-RKI-I-578447/2022	EPI_ISL_10752968	2022-02-22	SYNLAB MVZ Leverkusen	Robert Koch Institute	?	?	?	?
Germany/NW-RKI-I-578449/2022	EPI_ISL_10752971	2022-02-22	SYNLAB MVZ Leverkusen	Robert Koch Institute	?	?	?	?
Germany/NW-RKI-I-578457/2022	EPI_ISL_10752986	2022-02-23	SYNLAB MVZ Leverkusen	Robert Koch Institute	?	?	?	?
Germany/NW-RKI-I-578460/2022	EPI_ISL_10752991	2022-02-23	SYNLAB MVZ Leverkusen	Robert Koch Institute	?	?	?	?
Germany/NW-RKI-I-578466/2022	EPI_ISL_10753002	2022-02-22	SYNLAB MVZ Leverkusen	Robert Koch Institute	?	?	?	?
Germany/NW-RKI-I-578477/2022	EPI_ISL_10753021	2022-02-22	SYNLAB MVZ Leverkusen	Robert Koch Institute	?	?	?	?
Germany/NW-RKI-I-578486/2022	EPI_ISL_10753036	2022-02-22	SYNLAB MVZ Leverkusen	Robert Koch Institute	?	?	?	?
Germany/NW-RKI-I-578490/2022	EPI_ISL_10753040	2022-02-22	SYNLAB MVZ Leverkusen	Robert Koch Institute	?	?	?	?
Germany/NW-RKI-I-578495/2022	EPI_ISL_10753049	2022-02-23	SYNLAB MVZ Leverkusen	Robert Koch Institute	?	?	?	?
Germany/NW-RKI-I-578496/2022	EPI_ISL_10753051	2022-02-22	SYNLAB MVZ Leverkusen	Robert Koch Institute	?	?	?	?
Germany/NW-RKI-I-578499/2022	EPI_ISL_10753057	2022-02-22	SYNLAB MVZ Leverkusen	Robert Koch Institute	?	?	?	?
Germany/NW-RKI-I-578501/2022	EPI_ISL_10753060	2022-02-23	SYNLAB MVZ Leverkusen	Robert Koch Institute	?	?	?	?
Germany/NW-RKI-I-578504/2022	EPI_ISL_10753066	2022-02-22	SYNLAB MVZ Leverkusen	Robert Koch Institute	?	?	?	?
Germany/NW-RKI-I-578509/2022	EPI_ISL_10753075	2022-02-22	SYNLAB MVZ Leverkusen	Robert Koch Institute	?	?	?	?
Germany/NW-RKI-I-578512/2022	EPI_ISL_10753094	2022-02-22	SYNLAB MVZ Leverkusen	Robert Koch Institute	?	?	?	?
Germany/NW-RKI-I-578517/2022	EPI_ISL_10753111	2022-02-22	SYNLAB MVZ Leverkusen	Robert Koch Institute	?	?	?	?
Germany/NW-RKI-I-578521/2022	EPI_ISL_10753119	2022-02-23	SYNLAB MVZ Leverkusen	Robert Koch Institute	?	?	?	?
Germany/NW-RKI-I-578523/2022	EPI_ISL_10753122	2022-02-22	SYNLAB MVZ Leverkusen	Robert Koch Institute	?	?	?	?
Germany/NW-RKI-I-578526/2022	EPI_ISL_10753128	2022-02-22	SYNLAB MVZ Leverkusen	Robert Koch Institute	?	?	?	?
Germany/NW-RKI-I-578527/2022	EPI_ISL_10753129	2022-02-22	SYNLAB MVZ Leverkusen	Robert Koch Institute	?	?	?	?
Germany/NW-RKI-I-578529/2022	EPI_ISL_10753132	2022-02-23	SYNLAB MVZ Leverkusen	Robert Koch Institute	?	?	?	?
Germany/NW-RKI-I-578532/2022	EPI_ISL_10753139	2022-02-23	SYNLAB MVZ Leverkusen	Robert Koch Institute	?	?	?	?
Germany/NW-RKI-I-578537/2022	EPI_ISL_10753148	2022-02-22	SYNLAB MVZ Leverkusen	Robert Koch Institute	?	?	?	?
Germany/NW-RKI-I-578539/2022	EPI_ISL_10753150	2022-02-23	SYNLAB MVZ Leverkusen	Robert Koch Institute	?	?	?	?
Germany/NW-RKI-I-578546/2022	EPI_ISL_10753162	2022-02-22	SYNLAB MVZ Leverkusen	Robert Koch Institute	?	?	?	?
Germany/NW-RKI-I-578570/2022	EPI_ISL_10753208	2022-02-23	SYNLAB MVZ Leverkusen	Robert Koch Institute	?	?	?	?
Germany/NW-RKI-I-578585/2022	EPI_ISL_10753588	2022-02-23	SYNLAB MVZ Leverkusen	Robert Koch Institute	?	?	?	?
Germany/NW-RKI-I-578586/2022	EPI_ISL_10753590	2022-02-22	SYNLAB MVZ Leverkusen	Robert Koch Institute	?	?	?	?
Germany/NW-RKI-I-578588/2022	EPI_ISL_10753594	2022-02-22	SYNLAB MVZ Leverkusen	Robert Koch Institute	?	?	?	?
Germany/NW-RKI-I-578592/2022	EPI_ISL_10753601	2022-02-23	SYNLAB MVZ Leverkusen	Robert Koch Institute	?	?	?	?
Germany/NW-RKI-I-578593/2022	EPI_ISL_10753603	2022-02-22	SYNLAB MVZ Leverkusen	Robert Koch Institute	?	?	?	?
Germany/NW-RKI-I-578602/2022	EPI_ISL_10753620	2022-02-23	SYNLAB MVZ Leverkusen	Robert Koch Institute	?	?	?	?
Germany/NW-RKI-I-578609/2022	EPI_ISL_10753632	2022-02-23	SYNLAB MVZ Leverkusen	Robert Koch Institute	?	?	?	?
Germany/NW-RKI-I-578613/2022	EPI_ISL_10753637	2022-02-22	SYNLAB MVZ Leverkusen	Robert Koch Institute	?	?	?	?
Germany/NW-RKI-I-578615/2022	EPI_ISL_10753641	2022-02-22	SYNLAB MVZ Leverkusen	Robert Koch Institute	?	?	?	?
Germany/NW-RKI-I-578619/2022	EPI_ISL_10753648	2022-02-23	SYNLAB MVZ Leverkusen	Robert Koch Institute	?	?	?	?
Germany/NW-RKI-I-578622/2022	EPI_ISL_10753654	2022-02-23	SYNLAB MVZ Leverkusen	Robert Koch Institute	?	?	?	?
Germany/NW-RKI-I-578624/2022	EPI_ISL_10753657	2022-02-23	SYNLAB MVZ Leverkusen	Robert Koch Institute	?	?	?	?
Germany/NW-RKI-I-578635/2022	EPI_ISL_10753677	2022-02-22	SYNLAB MVZ Leverkusen	Robert Koch Institute	?	?	?	?
Germany/NW-RKI-I-578639/2022	EPI_ISL_10753685	2022-02-22	SYNLAB MVZ Leverkusen	Robert Koch Institute	?	?	?	?
Germany/NW-RKI-I-578642/2022	EPI_ISL_10753693	2022-02-23	SYNLAB MVZ Leverkusen	Robert Koch Institute	?	?	?	?
Germany/NW-RKI-I-578651/2022	EPI_ISL_10753710	2022-02-22	SYNLAB MVZ Leverkusen	Robert Koch Institute	?	?	?	?
Germany/NW-RKI-I-578652/2022	EPI_ISL_10753712	2022-02-22	SYNLAB MVZ Leverkusen	Robert Koch Institute	?	?	?	?
Germany/NW-RKI-I-578663/2022	EPI_ISL_10753731	2022-02-22	SYNLAB MVZ Leverkusen	Robert Koch Institute	?	?	?	?
Germany/NW-RKI-I-578666/2022	EPI_ISL_10753737	2022-02-22	SYNLAB MVZ Leverkusen	Robert Koch Institute	?	?	?	?
Germany/NW-RKI-I-578668/2022	EPI_ISL_10753740	2022-02-23	SYNLAB MVZ Leverkusen	Robert Koch Institute	?	?	?	?
Germany/NW-RKI-I-578671/2022	EPI_ISL_10753746	2022-02-22	SYNLAB MVZ Leverkusen	Robert Koch Institute	?	?	?	?
Germany/NW-RKI-I-578679/2022	EPI_ISL_10753761	2022-02-23	SYNLAB MVZ Leverkusen	Robert Koch Institute	?	?	?	?
Germany/NW-RKI-I-578680/2022	EPI_ISL_10753763	2022-02-23	SYNLAB MVZ Leverkusen	Robert Koch Institute	?	?	?	?
Germany/NW-RKI-I-578695/2022	EPI_ISL_10753790	2022-02-22	SYNLAB MVZ Leverkusen	Robert Koch Institute	?	?	?	?
Germany/NW-RKI-I-578706/2022	EPI_ISL_10753809	2022-02-23	SYNLAB MVZ Leverkusen	Robert Koch Institute	?	?	?	?
Germany/NW-RKI-I-578719/2022	EPI_ISL_10753832	2022-02-22	SYNLAB MVZ Leverkusen	Robert Koch Institute	?	?	?	?
Germany/NW-RKI-I-578723/2022	EPI_ISL_10753839	2022-02-22	SYNLAB MVZ Leverkusen	Robert Koch Institute	?	?	?	?
Germany/NW-RKI-I-578727/2022	EPI_ISL_10753847	2022-02-22	SYNLAB MVZ Leverkusen	Robert Koch Institute	?	?	?	?
Germany/NW-RKI-I-578733/2022	EPI_ISL_10753858	2022-02-22	SYNLAB MVZ Leverkusen	Robert Koch Institute	?	?	?	?
Germany/NW-RKI-I-578737/2022	EPI_ISL_10753865	2022-02-22	SYNLAB MVZ Leverkusen	Robert Koch Institute	?	?	?	?
Germany/NW-RKI-I-578741/2022	EPI_ISL_10753873	2022-02-22	SYNLAB MVZ Leverkusen	Robert Koch Institute	?	?	?	?
Germany/NW-RKI-I-578743/2022	EPI_ISL_10753886	2022-02-22	SYNLAB MVZ Leverkusen	Robert Koch Institute	?	?	?	?
Germany/NW-RKI-I-578748/2022	EPI_ISL_10753895	2022-02-23	SYNLAB MVZ Leverkusen	Robert Koch Institute	?	?	?	?
Germany/NW-RKI-I-578756/2022	EPI_ISL_10753921	2022-02-23	SYNLAB MVZ Leverkusen	Robert Koch Institute	?	?	?	?
Germany/NW-RKI-I-578757/2022	EPI_ISL_10753923	2022-02-22	SYNLAB MVZ Leverkusen	Robert Koch Institute	?	?	?	?
Germany/NW-RKI-I-578782/2022	EPI_ISL_10753995	2022-02-23	SYNLAB MVZ Leverkusen	Robert Koch Institute	?	?	?	?
Germany/NW-RKI-I-578785/2022	EPI_ISL_10754157	2022-02-23	SYNLAB MVZ Leverkusen	Robert Koch Institute	?	?	?	?
Germany/NW-RKI-I-578787/2022	EPI_ISL_10754178	2022-02-22	SYNLAB MVZ Leverkusen	Robert Koch Institute	?	?	?	?
Germany/NW-RKI-I-578796/2022	EPI_ISL_10754195	2022-02-22	SYNLAB MVZ Leverkusen	Robert Koch Institute	?	?	?	?
Germany/NW-RKI-I-578801/2022	EPI_ISL_10754202	2022-02-22	SYNLAB MVZ Leverkusen	Robert Koch Institute	?	?	?	?
Germany/NW-RKI-I-578803/2022	EPI_ISL_10754206	2022-02-22	SYNLAB MVZ Leverkusen	Robert Koch Institute	?	?	?	?
Germany/NW-RKI-I-578810/2022	EPI_ISL_10754219	2022-02-23	SYNLAB MVZ Leverkusen	Robert Koch Institute	?	?	?	?
Germany/NW-RKI-I-578812/2022	EPI_ISL_10754223	2022-02-22	SYNLAB MVZ Leverkusen	Robert Koch Institute	?	?	?	?
Germany/NW-RKI-I-578818/2022	EPI_ISL_10754234	2022-02-23	SYNLAB MVZ Leverkusen	Robert Koch Institute	?	?	?	?
Germany/NW-RKI-I-578820/2022	EPI_ISL_10754237	2022-02-22	SYNLAB MVZ Leverkusen	Robert Koch Institute	?	?	?	?
Germany/NW-RKI-I-578821/2022	EPI_ISL_10754239	2022-02-22	SYNLAB MVZ Leverkusen	Robert Koch Institute	?	?	?	?
Germany/NW-RKI-I-578848/2022	EPI_ISL_10754286	2022-02-23	SYNLAB MVZ Leverkusen	Robert Koch Institute	?	?	?	?
Germany/NW-RKI-I-579539/2022	EPI_ISL_10754469	2022-02-22	MVZ Dr. Eberhard & Partner Dortmund	Robert Koch Institute	?	?	?	?
Germany/NW-RKI-I-579827/2022	EPI_ISL_10755837	2022-02-22	MVZ Dr. Eberhard & Partner Dortmund	Robert Koch Institute	?	?	?	?
Germany/NW-RKI-I-579852/2022	EPI_ISL_10755886	2022-02-22	MVZ Dr. Eberhard & Partner Dortmund	Robert Koch Institute	?	?	?	?
Germany/NW-RKI-I-579854/2022	EPI_ISL_10755889	2022-02-21	MVZ Dr. Eberhard & Partner Dortmund	Robert Koch Institute	?	?	?	?
Germany/NW-RKI-I-579860/2022	EPI_ISL_10755901	2022-02-21	MVZ Dr. Eberhard & Partner Dortmund	Robert Koch Institute	?	?	?	?
Germany/RP-IMB20550/2021	EPI_ISL_8007864	2021-11-24	Bundeswehrzentralkrankenhaus Koblenz	Bundeswehr Institute of Microbiology	Markus Antwerpen et al	?	?	?
Germany/RP-IMB20711/2021	EPI_ISL_8007880	2021-12-06	Bundeswehrzentralkrankenhaus Koblenz	Bundeswehr Institute of Microbiology	Markus Antwerpen et al	?	?	?
Germany/RP-IMB20712/2021	EPI_ISL_8007881	2021-12-06	Bundeswehrzentralkrankenhaus Koblenz	Bundeswehr Institute of Microbiology	Markus Antwerpen et al	?	?	?
Germany/RP-IMB20713/2021	EPI_ISL_8007882	2021-12-06	Bundeswehrzentralkrankenhaus Koblenz	Bundeswehr Institute of Microbiology	Markus Antwerpen et al	?	?	?
Germany/RP-IMB20714/2021	EPI_ISL_8007883	2021-12-06	Bundeswehrzentralkrankenhaus Koblenz	Bundeswehr Institute of Microbiology	Markus Antwerpen et al	?	?	?
Germany/RP-IMB20715/2021	EPI_ISL_8007884	2021-12-03	Bundeswehrzentralkrankenhaus Koblenz	Bundeswehr Institute of Microbiology	Markus Antwerpen et al	?	?	?
Germany/RP-IMB20716/2021	EPI_ISL_8007885	2021-12-03	Bundeswehrzentralkrankenhaus Koblenz	Bundeswehr Institute of Microbiology	Markus Antwerpen et al	?	?	?
Germany/RP-IMB20895/2021	EPI_ISL_8007957	2021-12-07	Bundeswehrzentralkrankenhaus Koblenz	Bundeswehr Institute of Microbiology	Markus Antwerpen et al	?	?	?
Germany/RP-IMB20901/2021	EPI_ISL_8007959	2021-12-13	Bundeswehrzentralkrankenhaus Koblenz	Bundeswehr Institute of Microbiology	Markus Antwerpen et al	?	?	?
Germany/RP-RKI-I-341814/2021	EPI_ISL_7081796	2021-11-16	MVZ fÃ¼r Laboratoriumsmedizin und Mikrobiologie Koblenz-Mittelrhein (Labor Koblenz)	Robert Koch Institute	?	?	?	?
Germany/RP-RKI-I-341919/2021	EPI_ISL_7082138	2021-11-17	MVZ fÃ¼r Laboratoriumsmedizin und Mikrobiologie Koblenz-Mittelrhein (Labor Koblenz)	Robert Koch Institute	?	?	?	?
Germany/RP-RKI-I-363422/2021	EPI_ISL_7440019	2021-11-30	SYNLAB MVZ Trier	Robert Koch Institute	?	?	?	?
Germany/RP-RKI-I-368347/2021	EPI_ISL_7750954	2021-11-23	MVZ fÃ¼r Laboratoriumsmedizin und Mikrobiologie Koblenz-Mittelrhein (Labor Koblenz)	Robert Koch Institute	?	?	?	?
Germany/RP-RKI-I-375746/2021	EPI_ISL_7758508	2021-12-02	Limbach - Ganzimmun Diagnostics AG Mainz	Robert Koch Institute	?	?	?	?
Germany/RP-RKI-I-375767/2021	EPI_ISL_7758528	2021-11-30	MVZ fÃ¼r Laboratoriumsmedizin und Mikrobiologie Koblenz-Mittelrhein (Labor Koblenz)	Robert Koch Institute	?	?	?	?
Germany/RP-RKI-I-375808/2021	EPI_ISL_7758607	2021-12-01	MVZ fÃ¼r Laboratoriumsmedizin und Mikrobiologie Koblenz-Mittelrhein (Labor Koblenz)	Robert Koch Institute	?	?	?	?
Germany/RP-RKI-I-385768/2021	EPI_ISL_8219290	2021-12-06	MVZ fÃ¼r Laboratoriumsmedizin und Mikrobiologie Koblenz-Mittelrhein (Labor Koblenz)	Robert Koch Institute	?	?	?	?
Germany/RP-RKI-I-397385/2021	EPI_ISL_8226922	2021-12-16	SYNLAB MVZ Trier	Robert Koch Institute	?	?	?	?
Germany/RP-RKI-I-401190/2021	EPI_ISL_8231247	2021-12-18	SYNLAB MVZ Trier	Robert Koch Institute	?	?	?	?
Germany/RP-RKI-I-401473/2021	EPI_ISL_8231992	2021-12-18	SYNLAB MVZ Trier	Robert Koch Institute	?	?	?	?
Germany/RP-RKI-I-407037/2021	EPI_ISL_8243358	2021-12-21	SYNLAB MVZ Trier	Robert Koch Institute	?	?	?	?
Germany/RP-RKI-I-407178/2021	EPI_ISL_8244080	2021-12-21	SYNLAB MVZ Trier	Robert Koch Institute	?	?	?	?
Germany/RP-RKI-I-412406/2021	EPI_ISL_8411152	2021-12-24	SYNLAB MVZ Trier	Robert Koch Institute	?	?	?	?
Germany/RP-RKI-I-414388/2021	EPI_ISL_8412997	2021-12-21	MVZ fÃ¼r Laboratoriumsmedizin und Mikrobiologie Koblenz-Mittelrhein (Labor Koblenz)	Robert Koch Institute	?	?	?	?
Germany/RP-RKI-I-414396/2021	EPI_ISL_8413005	2021-12-23	MVZ fÃ¼r Laboratoriumsmedizin und Mikrobiologie Koblenz-Mittelrhein (Labor Koblenz)	Robert Koch Institute	?	?	?	?
Germany/RP-RKI-I-416875/2021	EPI_ISL_8662084	2021-12-28	SYNLAB MVZ Trier	Robert Koch Institute	?	?	?	?
Germany/RP-RKI-I-417246/2021	EPI_ISL_8663182	2021-12-28	SYNLAB MVZ Trier	Robert Koch Institute	?	?	?	?
Germany/RP-RKI-I-420967/2021	EPI_ISL_8667502	2021-12-29	SYNLAB MVZ Trier	Robert Koch Institute	?	?	?	?
Germany/RP-RKI-I-421122/2021	EPI_ISL_8667654	2021-12-29	SYNLAB MVZ Trier	Robert Koch Institute	?	?	?	?
Germany/RP-RKI-I-421133/2021	EPI_ISL_8667663	2021-12-29	SYNLAB MVZ Trier	Robert Koch Institute	?	?	?	?
Germany/RP-RKI-I-421506/2021	EPI_ISL_8668023	2021-12-29	SYNLAB MVZ Trier	Robert Koch Institute	?	?	?	?
Germany/RP-RKI-I-426239/2021	EPI_ISL_8674551	2021-12-30	SYNLAB MVZ Trier	Robert Koch Institute	?	?	?	?
Germany/RP-RKI-I-427380/2021	EPI_ISL_8677665	2021-12-30	SYNLAB MVZ Trier	Robert Koch Institute	?	?	?	?
Germany/RP-RKI-I-427485/2021	EPI_ISL_8677766	2021-12-30	SYNLAB MVZ Trier	Robert Koch Institute	?	?	?	?
Germany/RP-RKI-I-433708/2021	EPI_ISL_8682989	2021-12-29	MVZ fÃ¼r Laboratoriumsmedizin und Mikrobiologie Koblenz-Mittelrhein (Labor Koblenz)	Robert Koch Institute	?	?	?	?
Germany/RP-RKI-I-433711/2021	EPI_ISL_8682993	2021-12-31	MVZ fÃ¼r Laboratoriumsmedizin und Mikrobiologie Koblenz-Mittelrhein (Labor Koblenz)	Robert Koch Institute	?	?	?	?
Germany/RP-RKI-I-433727/2021	EPI_ISL_8683020	2021-12-31	MVZ fÃ¼r Laboratoriumsmedizin und Mikrobiologie Koblenz-Mittelrhein (Labor Koblenz)	Robert Koch Institute	?	?	?	?
Germany/RP-RKI-I-433764/2021	EPI_ISL_8683090	2021-12-31	MVZ fÃ¼r Laboratoriumsmedizin und Mikrobiologie Koblenz-Mittelrhein (Labor Koblenz)	Robert Koch Institute	?	?	?	?
Germany/RP-RKI-I-453742/2022	EPI_ISL_9108362	2022-01-11	SYNLAB MVZ Trier	Robert Koch Institute	?	?	?	?
Germany/RP-RKI-I-456056/2022	EPI_ISL_9110477	2022-01-10	MVZ fÃ¼r Laboratoriumsmedizin und Mikrobiologie Koblenz-Mittelrhein (Labor Koblenz)	Robert Koch Institute	?	?	?	?
Germany/RP-RKI-I-456109/2022	EPI_ISL_9110529	2022-01-11	MVZ fÃ¼r Laboratoriumsmedizin und Mikrobiologie Koblenz-Mittelrhein (Labor Koblenz)	Robert Koch Institute	?	?	?	?
Germany/RP-RKI-I-456667/2022	EPI_ISL_9207490	2022-01-14	SYNLAB MVZ Trier	Robert Koch Institute	?	?	?	?
Germany/RP-RKI-I-458476/2022	EPI_ISL_9210015	2022-01-12	MVZ fÃ¼r Laboratoriumsmedizin und Mikrobiologie Koblenz-Mittelrhein (Labor Koblenz)	Robert Koch Institute	?	?	?	?
Germany/RP-RKI-I-462681/2022	EPI_ISL_9216328	2022-01-15	MVZ fÃ¼r Laboratoriumsmedizin und Mikrobiologie Koblenz-Mittelrhein (Labor Koblenz)	Robert Koch Institute	?	?	?	?
Germany/RP-RKI-I-462683/2022	EPI_ISL_9216331	2022-01-14	MVZ fÃ¼r Laboratoriumsmedizin und Mikrobiologie Koblenz-Mittelrhein (Labor Koblenz)	Robert Koch Institute	?	?	?	?
Germany/RP-RKI-I-464752/2022	EPI_ISL_9217999	2022-01-14	SYNLAB MVZ Neustadt a. d. WeinstraÃŸe	Robert Koch Institute	?	?	?	?
Germany/RP-RKI-I-467035/2022	EPI_ISL_9220453	2022-01-10	LabKom - Labor Mainz MVZ GmbH	Robert Koch Institute	?	?	?	?
Germany/RP-RKI-I-473955/2022	EPI_ISL_9231179	2022-01-18	SYNLAB MVZ Trier	Robert Koch Institute	?	?	?	?
Germany/RP-RKI-I-473974/2022	EPI_ISL_9231229	2022-01-18	SYNLAB MVZ Trier	Robert Koch Institute	?	?	?	?
Germany/RP-RKI-I-474137/2022	EPI_ISL_9231576	2022-01-18	SYNLAB MVZ Trier	Robert Koch Institute	?	?	?	?
Germany/RP-RKI-I-474226/2022	EPI_ISL_9231939	2022-01-18	SYNLAB MVZ Trier	Robert Koch Institute	?	?	?	?
Germany/RP-RKI-I-474282/2022	EPI_ISL_9232522	2022-01-18	SYNLAB MVZ Trier	Robert Koch Institute	?	?	?	?
Germany/RP-RKI-I-474296/2022	EPI_ISL_9232551	2022-01-18	SYNLAB MVZ Trier	Robert Koch Institute	?	?	?	?
Germany/RP-RKI-I-474417/2022	EPI_ISL_9232818	2022-01-18	SYNLAB MVZ Trier	Robert Koch Institute	?	?	?	?
Germany/RP-RKI-I-474681/2022	EPI_ISL_9233539	2022-01-19	SYNLAB MVZ Trier	Robert Koch Institute	?	?	?	?
Germany/RP-RKI-I-474705/2022	EPI_ISL_9233591	2022-01-19	SYNLAB MVZ Trier	Robert Koch Institute	?	?	?	?
Germany/RP-RKI-I-474802/2022	EPI_ISL_9233818	2022-01-19	SYNLAB MVZ Trier	Robert Koch Institute	?	?	?	?
Germany/RP-RKI-I-477365/2022	EPI_ISL_9446044	2022-01-16	MVZ fÃ¼r Laboratoriumsmedizin und Mikrobiologie Koblenz-Mittelrhein (Labor Koblenz)	Robert Koch Institute	?	?	?	?
Germany/RP-RKI-I-479356/2022	EPI_ISL_9450166	2022-01-19	SYNLAB MVZ Trier	Robert Koch Institute	?	?	?	?
Germany/RP-RKI-I-479376/2022	EPI_ISL_9450279	2022-01-19	SYNLAB MVZ Trier	Robert Koch Institute	?	?	?	?
Germany/RP-RKI-I-479463/2022	EPI_ISL_9450543	2022-01-19	SYNLAB MVZ Trier	Robert Koch Institute	?	?	?	?
Germany/RP-RKI-I-479471/2022	EPI_ISL_9450569	2022-01-19	SYNLAB MVZ Trier	Robert Koch Institute	?	?	?	?
Germany/RP-RKI-I-479517/2022	EPI_ISL_9450723	2022-01-19	SYNLAB MVZ Trier	Robert Koch Institute	?	?	?	?
Germany/RP-RKI-I-479531/2022	EPI_ISL_9450762	2022-01-19	SYNLAB MVZ Trier	Robert Koch Institute	?	?	?	?
Germany/RP-RKI-I-479645/2022	EPI_ISL_9451085	2022-01-19	SYNLAB MVZ Trier	Robert Koch Institute	?	?	?	?
Germany/RP-RKI-I-479739/2022	EPI_ISL_9451596	2022-01-19	SYNLAB MVZ Trier	Robert Koch Institute	?	?	?	?
Germany/RP-RKI-I-479788/2022	EPI_ISL_9451746	2022-01-19	SYNLAB MVZ Trier	Robert Koch Institute	?	?	?	?
Germany/RP-RKI-I-479893/2022	EPI_ISL_9452046	2022-01-19	SYNLAB MVZ Trier	Robert Koch Institute	?	?	?	?
Germany/RP-RKI-I-484043/2022	EPI_ISL_9460028	2022-01-20	SYNLAB MVZ Trier	Robert Koch Institute	?	?	?	?
Germany/RP-RKI-I-484123/2022	EPI_ISL_9460108	2022-01-20	SYNLAB MVZ Trier	Robert Koch Institute	?	?	?	?
Germany/RP-RKI-I-484158/2022	EPI_ISL_9460143	2022-01-20	SYNLAB MVZ Trier	Robert Koch Institute	?	?	?	?
Germany/RP-RKI-I-484164/2022	EPI_ISL_9460149	2022-01-20	SYNLAB MVZ Trier	Robert Koch Institute	?	?	?	?
Germany/RP-RKI-I-484293/2022	EPI_ISL_9460361	2022-01-20	SYNLAB MVZ Trier	Robert Koch Institute	?	?	?	?
Germany/RP-RKI-I-487396/2022	EPI_ISL_9462951	2022-01-21	SYNLAB MVZ Trier	Robert Koch Institute	?	?	?	?
Germany/RP-RKI-I-487430/2022	EPI_ISL_9463157	2022-01-21	SYNLAB MVZ Trier	Robert Koch Institute	?	?	?	?
Germany/RP-RKI-I-487447/2022	EPI_ISL_9463175	2022-01-21	SYNLAB MVZ Trier	Robert Koch Institute	?	?	?	?
Germany/RP-RKI-I-487449/2022	EPI_ISL_9463177	2022-01-21	SYNLAB MVZ Trier	Robert Koch Institute	?	?	?	?
Germany/RP-RKI-I-487482/2022	EPI_ISL_9463210	2022-01-21	SYNLAB MVZ Trier	Robert Koch Institute	?	?	?	?
Germany/RP-RKI-I-487508/2022	EPI_ISL_9463235	2022-01-21	SYNLAB MVZ Trier	Robert Koch Institute	?	?	?	?
Germany/RP-RKI-I-487525/2022	EPI_ISL_9463252	2022-01-21	SYNLAB MVZ Trier	Robert Koch Institute	?	?	?	?
Germany/RP-RKI-I-487530/2022	EPI_ISL_9463257	2022-01-21	SYNLAB MVZ Trier	Robert Koch Institute	?	?	?	?
Germany/RP-RKI-I-487536/2022	EPI_ISL_9463263	2022-01-21	SYNLAB MVZ Trier	Robert Koch Institute	?	?	?	?
Germany/RP-RKI-I-487571/2022	EPI_ISL_9463296	2022-01-21	SYNLAB MVZ Trier	Robert Koch Institute	?	?	?	?
Germany/RP-RKI-I-487581/2022	EPI_ISL_9463306	2022-01-21	SYNLAB MVZ Trier	Robert Koch Institute	?	?	?	?
Germany/RP-RKI-I-487591/2022	EPI_ISL_9463316	2022-01-21	SYNLAB MVZ Trier	Robert Koch Institute	?	?	?	?
Germany/RP-RKI-I-487598/2022	EPI_ISL_9463323	2022-01-21	SYNLAB MVZ Trier	Robert Koch Institute	?	?	?	?
Germany/RP-RKI-I-499826/2022	EPI_ISL_9714424	2022-01-25	SYNLAB MVZ Trier	Robert Koch Institute	?	?	?	?
Germany/RP-RKI-I-499831/2022	EPI_ISL_9714429	2022-01-25	SYNLAB MVZ Trier	Robert Koch Institute	?	?	?	?
Germany/RP-RKI-I-499834/2022	EPI_ISL_9714432	2022-01-22	SYNLAB MVZ Trier	Robert Koch Institute	?	?	?	?
Germany/RP-RKI-I-499854/2022	EPI_ISL_9714451	2022-01-25	SYNLAB MVZ Trier	Robert Koch Institute	?	?	?	?
Germany/RP-RKI-I-499860/2022	EPI_ISL_9714457	2022-01-25	SYNLAB MVZ Trier	Robert Koch Institute	?	?	?	?
Germany/RP-RKI-I-499870/2022	EPI_ISL_9714466	2022-01-25	SYNLAB MVZ Trier	Robert Koch Institute	?	?	?	?
Germany/RP-RKI-I-499875/2022	EPI_ISL_9714471	2022-01-25	SYNLAB MVZ Trier	Robert Koch Institute	?	?	?	?
Germany/RP-RKI-I-499880/2022	EPI_ISL_9714476	2022-01-25	SYNLAB MVZ Trier	Robert Koch Institute	?	?	?	?
Germany/RP-RKI-I-499901/2022	EPI_ISL_9715426	2022-01-22	SYNLAB MVZ Trier	Robert Koch Institute	?	?	?	?
Germany/RP-RKI-I-499906/2022	EPI_ISL_9715431	2022-01-25	SYNLAB MVZ Trier	Robert Koch Institute	?	?	?	?
Germany/RP-RKI-I-499913/2022	EPI_ISL_9715438	2022-01-25	SYNLAB MVZ Trier	Robert Koch Institute	?	?	?	?
Germany/RP-RKI-I-499918/2022	EPI_ISL_9715444	2022-01-25	SYNLAB MVZ Trier	Robert Koch Institute	?	?	?	?
Germany/RP-RKI-I-499919/2022	EPI_ISL_9715445	2022-01-25	SYNLAB MVZ Trier	Robert Koch Institute	?	?	?	?
Germany/RP-RKI-I-499924/2022	EPI_ISL_9715449	2022-01-25	SYNLAB MVZ Trier	Robert Koch Institute	?	?	?	?
Germany/RP-RKI-I-499935/2022	EPI_ISL_9715460	2022-01-22	SYNLAB MVZ Trier	Robert Koch Institute	?	?	?	?
Germany/RP-RKI-I-499966/2022	EPI_ISL_9715490	2022-01-25	SYNLAB MVZ Trier	Robert Koch Institute	?	?	?	?
Germany/RP-RKI-I-499975/2022	EPI_ISL_9715498	2022-01-25	SYNLAB MVZ Trier	Robert Koch Institute	?	?	?	?
Germany/RP-RKI-I-499987/2022	EPI_ISL_9715510	2022-01-22	SYNLAB MVZ Trier	Robert Koch Institute	?	?	?	?
Germany/RP-RKI-I-500015/2022	EPI_ISL_9715538	2022-01-25	SYNLAB MVZ Trier	Robert Koch Institute	?	?	?	?
Germany/RP-RKI-I-500031/2022	EPI_ISL_9715554	2022-01-25	SYNLAB MVZ Trier	Robert Koch Institute	?	?	?	?
Germany/RP-RKI-I-500040/2022	EPI_ISL_9715563	2022-01-22	SYNLAB MVZ Trier	Robert Koch Institute	?	?	?	?
Germany/RP-RKI-I-500045/2022	EPI_ISL_9715567	2022-01-22	SYNLAB MVZ Trier	Robert Koch Institute	?	?	?	?
Germany/RP-RKI-I-500050/2022	EPI_ISL_9715572	2022-01-25	SYNLAB MVZ Trier	Robert Koch Institute	?	?	?	?
Germany/RP-RKI-I-500058/2022	EPI_ISL_9715580	2022-01-25	SYNLAB MVZ Trier	Robert Koch Institute	?	?	?	?
Germany/RP-RKI-I-500067/2022	EPI_ISL_9715588	2022-01-25	SYNLAB MVZ Trier	Robert Koch Institute	?	?	?	?
Germany/RP-RKI-I-500077/2022	EPI_ISL_9715598	2022-01-25	SYNLAB MVZ Trier	Robert Koch Institute	?	?	?	?
Germany/RP-RKI-I-500125/2022	EPI_ISL_9715646	2022-01-25	SYNLAB MVZ Trier	Robert Koch Institute	?	?	?	?
Germany/RP-RKI-I-500132/2022	EPI_ISL_9715652	2022-01-25	SYNLAB MVZ Trier	Robert Koch Institute	?	?	?	?
Germany/RP-RKI-I-500163/2022	EPI_ISL_9715683	2022-01-25	SYNLAB MVZ Trier	Robert Koch Institute	?	?	?	?
Germany/RP-RKI-I-504361/2022	EPI_ISL_9720091	2022-01-26	SYNLAB MVZ Trier	Robert Koch Institute	?	?	?	?
Germany/RP-RKI-I-504446/2022	EPI_ISL_9720175	2022-01-27	SYNLAB MVZ Trier	Robert Koch Institute	?	?	?	?
Germany/RP-RKI-I-504515/2022	EPI_ISL_9720242	2022-01-26	SYNLAB MVZ Trier	Robert Koch Institute	?	?	?	?
Germany/RP-RKI-I-504520/2022	EPI_ISL_9720247	2022-01-26	SYNLAB MVZ Trier	Robert Koch Institute	?	?	?	?
Germany/RP-RKI-I-504554/2022	EPI_ISL_9720281	2022-01-26	SYNLAB MVZ Trier	Robert Koch Institute	?	?	?	?
Germany/RP-RKI-I-504564/2022	EPI_ISL_9720290	2022-01-26	SYNLAB MVZ Trier	Robert Koch Institute	?	?	?	?
Germany/RP-RKI-I-504578/2022	EPI_ISL_9720302	2022-01-25	SYNLAB MVZ Trier	Robert Koch Institute	?	?	?	?
Germany/RP-RKI-I-504619/2022	EPI_ISL_9720342	2022-01-27	SYNLAB MVZ Trier	Robert Koch Institute	?	?	?	?
Germany/RP-RKI-I-504638/2022	EPI_ISL_9720361	2022-01-26	SYNLAB MVZ Trier	Robert Koch Institute	?	?	?	?
Germany/RP-RKI-I-504653/2022	EPI_ISL_9720376	2022-01-26	SYNLAB MVZ Trier	Robert Koch Institute	?	?	?	?
Germany/RP-RKI-I-504655/2022	EPI_ISL_9720378	2022-01-26	SYNLAB MVZ Trier	Robert Koch Institute	?	?	?	?
Germany/RP-RKI-I-504663/2022	EPI_ISL_9720386	2022-01-27	SYNLAB MVZ Trier	Robert Koch Institute	?	?	?	?
Germany/RP-RKI-I-504677/2022	EPI_ISL_9720400	2022-01-27	SYNLAB MVZ Trier	Robert Koch Institute	?	?	?	?
Germany/RP-RKI-I-504717/2022	EPI_ISL_9720440	2022-01-26	SYNLAB MVZ Trier	Robert Koch Institute	?	?	?	?
Germany/RP-RKI-I-504738/2022	EPI_ISL_9720461	2022-01-26	SYNLAB MVZ Trier	Robert Koch Institute	?	?	?	?
Germany/RP-RKI-I-504828/2022	EPI_ISL_9720671	2022-01-26	SYNLAB MVZ Trier	Robert Koch Institute	?	?	?	?
Germany/RP-RKI-I-504829/2022	EPI_ISL_9720674	2022-01-27	SYNLAB MVZ Trier	Robert Koch Institute	?	?	?	?
Germany/RP-RKI-I-504920/2022	EPI_ISL_9721912	2022-01-27	SYNLAB MVZ Trier	Robert Koch Institute	?	?	?	?
Germany/RP-RKI-I-504927/2022	EPI_ISL_9721940	2022-01-27	SYNLAB MVZ Trier	Robert Koch Institute	?	?	?	?
Germany/RP-RKI-I-505021/2022	EPI_ISL_9722205	2022-01-27	SYNLAB MVZ Trier	Robert Koch Institute	?	?	?	?
Germany/RP-RKI-I-505071/2022	EPI_ISL_9722336	2022-01-27	SYNLAB MVZ Trier	Robert Koch Institute	?	?	?	?
Germany/RP-RKI-I-505115/2022	EPI_ISL_9722479	2022-01-27	SYNLAB MVZ Trier	Robert Koch Institute	?	?	?	?
Germany/RP-RKI-I-505178/2022	EPI_ISL_9722713	2022-01-25	SYNLAB MVZ Trier	Robert Koch Institute	?	?	?	?
Germany/RP-RKI-I-505267/2022	EPI_ISL_9722919	2022-01-27	SYNLAB MVZ Trier	Robert Koch Institute	?	?	?	?
Germany/RP-RKI-I-505310/2022	EPI_ISL_9723030	2022-01-27	SYNLAB MVZ Trier	Robert Koch Institute	?	?	?	?
Germany/RP-RKI-I-505325/2022	EPI_ISL_9723073	2022-01-25	SYNLAB MVZ Trier	Robert Koch Institute	?	?	?	?
Germany/RP-RKI-I-505327/2022	EPI_ISL_9723100	2022-01-25	SYNLAB MVZ Trier	Robert Koch Institute	?	?	?	?
Germany/RP-RKI-I-505353/2022	EPI_ISL_9723178	2022-01-27	SYNLAB MVZ Trier	Robert Koch Institute	?	?	?	?
Germany/RP-RKI-I-505357/2022	EPI_ISL_9723191	2022-01-25	SYNLAB MVZ Trier	Robert Koch Institute	?	?	?	?
Germany/RP-RKI-I-505363/2022	EPI_ISL_9723206	2022-01-25	SYNLAB MVZ Trier	Robert Koch Institute	?	?	?	?
Germany/RP-RKI-I-505370/2022	EPI_ISL_9723225	2022-01-26	SYNLAB MVZ Trier	Robert Koch Institute	?	?	?	?
Germany/RP-RKI-I-507675/2022	EPI_ISL_9724790	2022-01-27	SYNLAB MVZ Trier	Robert Koch Institute	?	?	?	?
Germany/RP-RKI-I-507686/2022	EPI_ISL_9724819	2022-01-25	SYNLAB MVZ Trier	Robert Koch Institute	?	?	?	?
Germany/RP-RKI-I-507732/2022	EPI_ISL_9724963	2022-01-27	SYNLAB MVZ Trier	Robert Koch Institute	?	?	?	?
Germany/RP-RKI-I-507738/2022	EPI_ISL_9724982	2022-01-27	SYNLAB MVZ Trier	Robert Koch Institute	?	?	?	?
Germany/RP-RKI-I-507741/2022	EPI_ISL_9724992	2022-01-28	SYNLAB MVZ Trier	Robert Koch Institute	?	?	?	?
Germany/RP-RKI-I-507805/2022	EPI_ISL_9725187	2022-01-27	SYNLAB MVZ Trier	Robert Koch Institute	?	?	?	?
Germany/RP-RKI-I-507842/2022	EPI_ISL_9725301	2022-01-27	SYNLAB MVZ Trier	Robert Koch Institute	?	?	?	?
Germany/RP-RKI-I-507874/2022	EPI_ISL_9725334	2022-01-27	SYNLAB MVZ Trier	Robert Koch Institute	?	?	?	?
Germany/RP-RKI-I-507895/2022	EPI_ISL_9725396	2022-01-27	SYNLAB MVZ Trier	Robert Koch Institute	?	?	?	?
Germany/RP-RKI-I-507950/2022	EPI_ISL_9725595	2022-01-27	SYNLAB MVZ Trier	Robert Koch Institute	?	?	?	?
Germany/RP-RKI-I-507975/2022	EPI_ISL_9725678	2022-01-27	SYNLAB MVZ Trier	Robert Koch Institute	?	?	?	?
Germany/RP-RKI-I-507989/2022	EPI_ISL_9725737	2022-01-27	SYNLAB MVZ Trier	Robert Koch Institute	?	?	?	?
Germany/RP-RKI-I-507992/2022	EPI_ISL_9725745	2022-01-27	SYNLAB MVZ Trier	Robert Koch Institute	?	?	?	?
Germany/RP-RKI-I-517292/2022	EPI_ISL_10005698	2022-02-01	SYNLAB MVZ Trier	Robert Koch Institute	?	?	?	?
Germany/RP-RKI-I-517409/2022	EPI_ISL_10005814	2022-01-31	SYNLAB MVZ Trier	Robert Koch Institute	?	?	?	?
Germany/RP-RKI-I-517411/2022	EPI_ISL_10005816	2022-01-29	SYNLAB MVZ Trier	Robert Koch Institute	?	?	?	?
Germany/RP-RKI-I-517449/2022	EPI_ISL_10005854	2022-02-01	SYNLAB MVZ Trier	Robert Koch Institute	?	?	?	?
Germany/RP-RKI-I-517458/2022	EPI_ISL_10005863	2022-01-31	SYNLAB MVZ Trier	Robert Koch Institute	?	?	?	?
Germany/RP-RKI-I-517460/2022	EPI_ISL_10005865	2022-01-29	SYNLAB MVZ Trier	Robert Koch Institute	?	?	?	?
Germany/RP-RKI-I-517489/2022	EPI_ISL_10005893	2022-01-29	SYNLAB MVZ Trier	Robert Koch Institute	?	?	?	?
Germany/RP-RKI-I-517495/2022	EPI_ISL_10005899	2022-02-01	SYNLAB MVZ Trier	Robert Koch Institute	?	?	?	?
Germany/RP-RKI-I-517496/2022	EPI_ISL_10005900	2022-01-31	SYNLAB MVZ Trier	Robert Koch Institute	?	?	?	?
Germany/RP-RKI-I-517503/2022	EPI_ISL_10005906	2022-02-01	SYNLAB MVZ Trier	Robert Koch Institute	?	?	?	?
Germany/RP-RKI-I-517517/2022	EPI_ISL_10005920	2022-01-29	SYNLAB MVZ Trier	Robert Koch Institute	?	?	?	?
Germany/RP-RKI-I-517518/2022	EPI_ISL_10005921	2022-01-31	SYNLAB MVZ Trier	Robert Koch Institute	?	?	?	?
Germany/RP-RKI-I-517552/2022	EPI_ISL_10005955	2022-02-01	SYNLAB MVZ Trier	Robert Koch Institute	?	?	?	?
Germany/RP-RKI-I-517553/2022	EPI_ISL_10005956	2022-01-29	SYNLAB MVZ Trier	Robert Koch Institute	?	?	?	?
Germany/RP-RKI-I-517554/2022	EPI_ISL_10005957	2022-02-01	SYNLAB MVZ Trier	Robert Koch Institute	?	?	?	?
Germany/RP-RKI-I-517557/2022	EPI_ISL_10005960	2022-01-31	SYNLAB MVZ Trier	Robert Koch Institute	?	?	?	?
Germany/RP-RKI-I-517559/2022	EPI_ISL_10005962	2022-01-29	SYNLAB MVZ Trier	Robert Koch Institute	?	?	?	?
Germany/RP-RKI-I-517570/2022	EPI_ISL_10005973	2022-01-29	SYNLAB MVZ Trier	Robert Koch Institute	?	?	?	?
Germany/RP-RKI-I-517597/2022	EPI_ISL_10005999	2022-01-29	SYNLAB MVZ Trier	Robert Koch Institute	?	?	?	?
Germany/RP-RKI-I-517660/2022	EPI_ISL_10006060	2022-01-31	SYNLAB MVZ Trier	Robert Koch Institute	?	?	?	?
Germany/RP-RKI-I-517667/2022	EPI_ISL_10006067	2022-01-31	SYNLAB MVZ Trier	Robert Koch Institute	?	?	?	?
Germany/RP-RKI-I-517669/2022	EPI_ISL_10006069	2022-01-31	SYNLAB MVZ Trier	Robert Koch Institute	?	?	?	?
Germany/RP-RKI-I-517689/2022	EPI_ISL_10006088	2022-02-01	SYNLAB MVZ Trier	Robert Koch Institute	?	?	?	?
Germany/RP-RKI-I-517693/2022	EPI_ISL_10006092	2022-01-29	SYNLAB MVZ Trier	Robert Koch Institute	?	?	?	?
Germany/RP-RKI-I-517725/2022	EPI_ISL_10006124	2022-02-01	SYNLAB MVZ Trier	Robert Koch Institute	?	?	?	?
Germany/RP-RKI-I-517737/2022	EPI_ISL_10006136	2022-01-29	SYNLAB MVZ Trier	Robert Koch Institute	?	?	?	?
Germany/RP-RKI-I-517747/2022	EPI_ISL_10006146	2022-02-01	SYNLAB MVZ Trier	Robert Koch Institute	?	?	?	?
Germany/RP-RKI-I-517767/2022	EPI_ISL_10006166	2022-01-31	SYNLAB MVZ Trier	Robert Koch Institute	?	?	?	?
Germany/RP-RKI-I-517770/2022	EPI_ISL_10006169	2022-02-01	SYNLAB MVZ Trier	Robert Koch Institute	?	?	?	?
Germany/RP-RKI-I-517825/2022	EPI_ISL_10006295	2022-02-01	SYNLAB MVZ Trier	Robert Koch Institute	?	?	?	?
Germany/RP-RKI-I-517826/2022	EPI_ISL_10006296	2022-01-31	SYNLAB MVZ Trier	Robert Koch Institute	?	?	?	?
Germany/RP-RKI-I-517889/2022	EPI_ISL_10006361	2022-01-29	SYNLAB MVZ Trier	Robert Koch Institute	?	?	?	?
Germany/RP-RKI-I-517904/2022	EPI_ISL_10006376	2022-01-31	SYNLAB MVZ Trier	Robert Koch Institute	?	?	?	?
Germany/RP-RKI-I-517905/2022	EPI_ISL_10006377	2022-01-31	SYNLAB MVZ Trier	Robert Koch Institute	?	?	?	?
Germany/RP-RKI-I-517914/2022	EPI_ISL_10006386	2022-01-29	SYNLAB MVZ Trier	Robert Koch Institute	?	?	?	?
Germany/RP-RKI-I-520649/2022	EPI_ISL_10008097	2022-01-29	SYNLAB MVZ Trier	Robert Koch Institute	?	?	?	?
Germany/RP-RKI-I-521054/2022	EPI_ISL_10008702	2022-01-28	SYNLAB MVZ Trier	Robert Koch Institute	?	?	?	?
Germany/RP-RKI-I-523641/2022	EPI_ISL_10013222	2022-02-02	SYNLAB MVZ Trier	Robert Koch Institute	?	?	?	?
Germany/RP-RKI-I-523651/2022	EPI_ISL_10013251	2022-02-02	SYNLAB MVZ Trier	Robert Koch Institute	?	?	?	?
Germany/RP-RKI-I-523668/2022	EPI_ISL_10013319	2022-02-02	SYNLAB MVZ Trier	Robert Koch Institute	?	?	?	?
Germany/RP-RKI-I-523685/2022	EPI_ISL_10013369	2022-02-02	SYNLAB MVZ Trier	Robert Koch Institute	?	?	?	?
Germany/RP-RKI-I-523715/2022	EPI_ISL_10013456	2022-02-02	SYNLAB MVZ Trier	Robert Koch Institute	?	?	?	?
Germany/RP-RKI-I-523725/2022	EPI_ISL_10013485	2022-02-02	SYNLAB MVZ Trier	Robert Koch Institute	?	?	?	?
Germany/RP-RKI-I-523731/2022	EPI_ISL_10013510	2022-02-01	SYNLAB MVZ Trier	Robert Koch Institute	?	?	?	?
Germany/RP-RKI-I-523778/2022	EPI_ISL_10013691	2022-02-01	SYNLAB MVZ Trier	Robert Koch Institute	?	?	?	?
Germany/RP-RKI-I-523827/2022	EPI_ISL_10013848	2022-02-01	SYNLAB MVZ Trier	Robert Koch Institute	?	?	?	?
Germany/RP-RKI-I-523855/2022	EPI_ISL_10013925	2022-02-02	SYNLAB MVZ Trier	Robert Koch Institute	?	?	?	?
Germany/RP-RKI-I-523983/2022	EPI_ISL_10014454	2022-02-01	SYNLAB MVZ Trier	Robert Koch Institute	?	?	?	?
Germany/RP-RKI-I-524002/2022	EPI_ISL_10014603	2022-02-01	SYNLAB MVZ Trier	Robert Koch Institute	?	?	?	?
Germany/RP-RKI-I-524007/2022	EPI_ISL_10014616	2022-02-01	SYNLAB MVZ Trier	Robert Koch Institute	?	?	?	?
Germany/RP-RKI-I-524060/2022	EPI_ISL_10014769	2022-02-01	SYNLAB MVZ Trier	Robert Koch Institute	?	?	?	?
Germany/RP-RKI-I-524065/2022	EPI_ISL_10014786	2022-02-02	SYNLAB MVZ Trier	Robert Koch Institute	?	?	?	?
Germany/RP-RKI-I-524084/2022	EPI_ISL_10014845	2022-02-01	SYNLAB MVZ Trier	Robert Koch Institute	?	?	?	?
Germany/RP-RKI-I-524107/2022	EPI_ISL_10014901	2022-02-02	SYNLAB MVZ Trier	Robert Koch Institute	?	?	?	?
Germany/RP-RKI-I-524167/2022	EPI_ISL_10015022	2022-02-02	SYNLAB MVZ Trier	Robert Koch Institute	?	?	?	?
Germany/RP-RKI-I-524204/2022	EPI_ISL_10015090	2022-02-02	SYNLAB MVZ Trier	Robert Koch Institute	?	?	?	?
Germany/RP-RKI-I-524221/2022	EPI_ISL_10015125	2022-02-02	SYNLAB MVZ Trier	Robert Koch Institute	?	?	?	?
Germany/RP-RKI-I-524228/2022	EPI_ISL_10015139	2022-02-02	SYNLAB MVZ Trier	Robert Koch Institute	?	?	?	?
Germany/RP-RKI-I-524253/2022	EPI_ISL_10015180	2022-02-01	SYNLAB MVZ Trier	Robert Koch Institute	?	?	?	?
Germany/RP-RKI-I-524302/2022	EPI_ISL_10015293	2022-02-01	SYNLAB MVZ Trier	Robert Koch Institute	?	?	?	?
Germany/RP-RKI-I-524303/2022	EPI_ISL_10015295	2022-02-01	SYNLAB MVZ Trier	Robert Koch Institute	?	?	?	?
Germany/RP-RKI-I-529796/2022	EPI_ISL_10022947	2022-02-03	SYNLAB MVZ Trier	Robert Koch Institute	?	?	?	?
Germany/RP-RKI-I-529799/2022	EPI_ISL_10022948	2022-02-03	SYNLAB MVZ Trier	Robert Koch Institute	?	?	?	?
Germany/RP-RKI-I-529802/2022	EPI_ISL_10022951	2022-02-03	SYNLAB MVZ Trier	Robert Koch Institute	?	?	?	?
Germany/RP-RKI-I-529811/2022	EPI_ISL_10022960	2022-02-03	SYNLAB MVZ Trier	Robert Koch Institute	?	?	?	?
Germany/RP-RKI-I-529822/2022	EPI_ISL_10022971	2022-02-03	SYNLAB MVZ Trier	Robert Koch Institute	?	?	?	?
Germany/RP-RKI-I-529824/2022	EPI_ISL_10022973	2022-02-03	SYNLAB MVZ Trier	Robert Koch Institute	?	?	?	?
Germany/RP-RKI-I-529832/2022	EPI_ISL_10022981	2022-02-03	SYNLAB MVZ Trier	Robert Koch Institute	?	?	?	?
Germany/RP-RKI-I-529855/2022	EPI_ISL_10023004	2022-02-03	SYNLAB MVZ Trier	Robert Koch Institute	?	?	?	?
Germany/RP-RKI-I-529856/2022	EPI_ISL_10023005	2022-02-03	SYNLAB MVZ Trier	Robert Koch Institute	?	?	?	?
Germany/RP-RKI-I-529875/2022	EPI_ISL_10023024	2022-02-03	SYNLAB MVZ Trier	Robert Koch Institute	?	?	?	?
Germany/RP-RKI-I-529877/2022	EPI_ISL_10023026	2022-02-03	SYNLAB MVZ Trier	Robert Koch Institute	?	?	?	?
Germany/RP-RKI-I-529879/2022	EPI_ISL_10023028	2022-02-03	SYNLAB MVZ Trier	Robert Koch Institute	?	?	?	?
Germany/RP-RKI-I-529902/2022	EPI_ISL_10023051	2022-02-03	SYNLAB MVZ Trier	Robert Koch Institute	?	?	?	?
Germany/RP-RKI-I-529914/2022	EPI_ISL_10023063	2022-02-03	SYNLAB MVZ Trier	Robert Koch Institute	?	?	?	?
Germany/RP-RKI-I-529933/2022	EPI_ISL_10023082	2022-02-03	SYNLAB MVZ Trier	Robert Koch Institute	?	?	?	?
Germany/RP-RKI-I-529939/2022	EPI_ISL_10023087	2022-02-03	SYNLAB MVZ Trier	Robert Koch Institute	?	?	?	?
Germany/RP-RKI-I-529962/2022	EPI_ISL_10023109	2022-02-03	SYNLAB MVZ Trier	Robert Koch Institute	?	?	?	?
Germany/RP-RKI-I-529972/2022	EPI_ISL_10023119	2022-02-03	SYNLAB MVZ Trier	Robert Koch Institute	?	?	?	?
Germany/RP-RKI-I-529986/2022	EPI_ISL_10023133	2022-02-03	SYNLAB MVZ Trier	Robert Koch Institute	?	?	?	?
Germany/RP-RKI-I-529989/2022	EPI_ISL_10023136	2022-02-03	SYNLAB MVZ Trier	Robert Koch Institute	?	?	?	?
Germany/RP-RKI-I-530005/2022	EPI_ISL_10023152	2022-02-03	SYNLAB MVZ Trier	Robert Koch Institute	?	?	?	?
Germany/RP-RKI-I-530016/2022	EPI_ISL_10023163	2022-02-03	SYNLAB MVZ Trier	Robert Koch Institute	?	?	?	?
Germany/RP-RKI-I-530056/2022	EPI_ISL_10023203	2022-02-03	SYNLAB MVZ Trier	Robert Koch Institute	?	?	?	?
Germany/RP-RKI-I-530060/2022	EPI_ISL_10023207	2022-02-03	SYNLAB MVZ Trier	Robert Koch Institute	?	?	?	?
Germany/RP-RKI-I-530105/2022	EPI_ISL_10023251	2022-02-03	SYNLAB MVZ Trier	Robert Koch Institute	?	?	?	?
Germany/RP-RKI-I-530109/2022	EPI_ISL_10023255	2022-02-03	SYNLAB MVZ Trier	Robert Koch Institute	?	?	?	?
Germany/RP-RKI-I-530110/2022	EPI_ISL_10023256	2022-02-03	SYNLAB MVZ Trier	Robert Koch Institute	?	?	?	?
Germany/RP-RKI-I-530113/2022	EPI_ISL_10023259	2022-02-03	SYNLAB MVZ Trier	Robert Koch Institute	?	?	?	?
Germany/RP-RKI-I-530115/2022	EPI_ISL_10023261	2022-02-03	SYNLAB MVZ Trier	Robert Koch Institute	?	?	?	?
Germany/RP-RKI-I-530164/2022	EPI_ISL_10023330	2022-02-04	SYNLAB MVZ Trier	Robert Koch Institute	?	?	?	?
Germany/RP-RKI-I-530190/2022	EPI_ISL_10023356	2022-02-04	SYNLAB MVZ Trier	Robert Koch Institute	?	?	?	?
Germany/RP-RKI-I-530223/2022	EPI_ISL_10023389	2022-02-03	SYNLAB MVZ Trier	Robert Koch Institute	?	?	?	?
Germany/RP-RKI-I-530248/2022	EPI_ISL_10023414	2022-02-03	SYNLAB MVZ Trier	Robert Koch Institute	?	?	?	?
Germany/RP-RKI-I-530253/2022	EPI_ISL_10023419	2022-02-03	SYNLAB MVZ Trier	Robert Koch Institute	?	?	?	?
Germany/RP-RKI-I-530261/2022	EPI_ISL_10023427	2022-02-03	SYNLAB MVZ Trier	Robert Koch Institute	?	?	?	?
Germany/RP-RKI-I-530278/2022	EPI_ISL_10023443	2022-02-04	SYNLAB MVZ Trier	Robert Koch Institute	?	?	?	?
Germany/RP-RKI-I-530301/2022	EPI_ISL_10023466	2022-02-04	SYNLAB MVZ Trier	Robert Koch Institute	?	?	?	?
Germany/RP-RKI-I-530336/2022	EPI_ISL_10023575	2022-02-03	SYNLAB MVZ Trier	Robert Koch Institute	?	?	?	?
Germany/RP-RKI-I-530337/2022	EPI_ISL_10023576	2022-02-04	SYNLAB MVZ Trier	Robert Koch Institute	?	?	?	?
Germany/RP-RKI-I-530349/2022	EPI_ISL_10023588	2022-02-04	SYNLAB MVZ Trier	Robert Koch Institute	?	?	?	?
Germany/RP-RKI-I-530370/2022	EPI_ISL_10023609	2022-02-04	SYNLAB MVZ Trier	Robert Koch Institute	?	?	?	?
Germany/RP-RKI-I-530385/2022	EPI_ISL_10023624	2022-02-03	SYNLAB MVZ Trier	Robert Koch Institute	?	?	?	?
Germany/RP-RKI-I-530387/2022	EPI_ISL_10023626	2022-02-04	SYNLAB MVZ Trier	Robert Koch Institute	?	?	?	?
Germany/RP-RKI-I-530429/2022	EPI_ISL_10023668	2022-02-03	SYNLAB MVZ Trier	Robert Koch Institute	?	?	?	?
Germany/RP-RKI-I-530436/2022	EPI_ISL_10023675	2022-02-03	SYNLAB MVZ Trier	Robert Koch Institute	?	?	?	?
Germany/RP-RKI-I-530439/2022	EPI_ISL_10023678	2022-02-03	SYNLAB MVZ Trier	Robert Koch Institute	?	?	?	?
Germany/RP-RKI-I-530440/2022	EPI_ISL_10023679	2022-02-03	SYNLAB MVZ Trier	Robert Koch Institute	?	?	?	?
Germany/RP-RKI-I-530458/2022	EPI_ISL_10023697	2022-02-04	SYNLAB MVZ Trier	Robert Koch Institute	?	?	?	?
Germany/RP-RKI-I-530465/2022	EPI_ISL_10023734	2022-02-03	SYNLAB MVZ Trier	Robert Koch Institute	?	?	?	?
Germany/RP-RKI-I-530489/2022	EPI_ISL_10023758	2022-02-03	SYNLAB MVZ Trier	Robert Koch Institute	?	?	?	?
Germany/RP-RKI-I-530526/2022	EPI_ISL_10023795	2022-02-03	SYNLAB MVZ Trier	Robert Koch Institute	?	?	?	?
Germany/RP-RKI-I-530527/2022	EPI_ISL_10023796	2022-02-04	SYNLAB MVZ Trier	Robert Koch Institute	?	?	?	?
Germany/RP-RKI-I-530541/2022	EPI_ISL_10023810	2022-02-03	SYNLAB MVZ Trier	Robert Koch Institute	?	?	?	?
Germany/RP-RKI-I-530542/2022	EPI_ISL_10023811	2022-02-03	SYNLAB MVZ Trier	Robert Koch Institute	?	?	?	?
Germany/RP-RKI-I-530550/2022	EPI_ISL_10023819	2022-02-03	SYNLAB MVZ Trier	Robert Koch Institute	?	?	?	?
Germany/RP-RKI-I-530569/2022	EPI_ISL_10023838	2022-02-03	SYNLAB MVZ Trier	Robert Koch Institute	?	?	?	?
Germany/RP-RKI-I-530573/2022	EPI_ISL_10023842	2022-02-04	SYNLAB MVZ Trier	Robert Koch Institute	?	?	?	?
Germany/RP-RKI-I-530608/2022	EPI_ISL_10023877	2022-02-04	SYNLAB MVZ Trier	Robert Koch Institute	?	?	?	?
Germany/RP-RKI-I-530631/2022	EPI_ISL_10023900	2022-02-04	SYNLAB MVZ Trier	Robert Koch Institute	?	?	?	?
Germany/RP-RKI-I-530637/2022	EPI_ISL_10023906	2022-02-03	SYNLAB MVZ Trier	Robert Koch Institute	?	?	?	?
Germany/RP-RKI-I-530639/2022	EPI_ISL_10023908	2022-02-03	SYNLAB MVZ Trier	Robert Koch Institute	?	?	?	?
Germany/RP-RKI-I-530663/2022	EPI_ISL_10023932	2022-02-03	SYNLAB MVZ Trier	Robert Koch Institute	?	?	?	?
Germany/RP-RKI-I-530675/2022	EPI_ISL_10023944	2022-02-03	SYNLAB MVZ Trier	Robert Koch Institute	?	?	?	?
Germany/RP-RKI-I-530692/2022	EPI_ISL_10023961	2022-02-03	SYNLAB MVZ Trier	Robert Koch Institute	?	?	?	?
Germany/RP-RKI-I-530737/2022	EPI_ISL_10024005	2022-02-04	SYNLAB MVZ Trier	Robert Koch Institute	?	?	?	?
Germany/RP-RKI-I-530747/2022	EPI_ISL_10024014	2022-02-04	SYNLAB MVZ Trier	Robert Koch Institute	?	?	?	?
Germany/RP-RKI-I-530761/2022	EPI_ISL_10024027	2022-02-03	SYNLAB MVZ Trier	Robert Koch Institute	?	?	?	?
Germany/RP-RKI-I-530834/2022	EPI_ISL_10024100	2022-02-04	SYNLAB MVZ Trier	Robert Koch Institute	?	?	?	?
Germany/RP-RKI-I-530837/2022	EPI_ISL_10024103	2022-02-03	SYNLAB MVZ Trier	Robert Koch Institute	?	?	?	?
Germany/RP-RKI-I-530847/2022	EPI_ISL_10024113	2022-02-03	SYNLAB MVZ Trier	Robert Koch Institute	?	?	?	?
Germany/RP-RKI-I-530851/2022	EPI_ISL_10024117	2022-02-04	SYNLAB MVZ Trier	Robert Koch Institute	?	?	?	?
Germany/RP-RKI-I-530856/2022	EPI_ISL_10024122	2022-02-02	SYNLAB MVZ Trier	Robert Koch Institute	?	?	?	?
Germany/RP-RKI-I-530864/2022	EPI_ISL_10024130	2022-02-04	SYNLAB MVZ Trier	Robert Koch Institute	?	?	?	?
Germany/RP-RKI-I-530874/2022	EPI_ISL_10024140	2022-02-04	SYNLAB MVZ Trier	Robert Koch Institute	?	?	?	?
Germany/RP-RKI-I-532775/2022	EPI_ISL_10024632	2022-01-18	LabKom - Labor Mainz MVZ GmbH	Robert Koch Institute	?	?	?	?
Germany/RP-RKI-I-532778/2022	EPI_ISL_10024634	2022-01-18	LabKom - Labor Mainz MVZ GmbH	Robert Koch Institute	?	?	?	?
Germany/RP-RKI-I-532800/2022	EPI_ISL_10024654	2022-01-18	LabKom - Labor Mainz MVZ GmbH	Robert Koch Institute	?	?	?	?
Germany/RP-RKI-I-532828/2022	EPI_ISL_10024678	2022-01-18	LabKom - Labor Mainz MVZ GmbH	Robert Koch Institute	?	?	?	?
Germany/RP-RKI-I-532856/2022	EPI_ISL_10024704	2022-01-18	LabKom - Labor Mainz MVZ GmbH	Robert Koch Institute	?	?	?	?
Germany/RP-RKI-I-532927/2022	EPI_ISL_10024764	2022-01-18	LabKom - Labor Mainz MVZ GmbH	Robert Koch Institute	?	?	?	?
Germany/RP-RKI-I-532929/2022	EPI_ISL_10024766	2022-01-17	LabKom - Labor Mainz MVZ GmbH	Robert Koch Institute	?	?	?	?
Germany/RP-RKI-I-532932/2022	EPI_ISL_10024769	2022-01-18	LabKom - Labor Mainz MVZ GmbH	Robert Koch Institute	?	?	?	?
Germany/RP-RKI-I-532944/2022	EPI_ISL_10024776	2022-01-18	LabKom - Labor Mainz MVZ GmbH	Robert Koch Institute	?	?	?	?
Germany/RP-RKI-I-532946/2022	EPI_ISL_10024777	2022-01-18	LabKom - Labor Mainz MVZ GmbH	Robert Koch Institute	?	?	?	?
Germany/RP-RKI-I-532948/2022	EPI_ISL_10024779	2022-01-18	LabKom - Labor Mainz MVZ GmbH	Robert Koch Institute	?	?	?	?
Germany/RP-RKI-I-532951/2022	EPI_ISL_10024782	2022-01-18	LabKom - Labor Mainz MVZ GmbH	Robert Koch Institute	?	?	?	?
Germany/RP-RKI-I-532958/2022	EPI_ISL_10024788	2022-01-18	LabKom - Labor Mainz MVZ GmbH	Robert Koch Institute	?	?	?	?
Germany/RP-RKI-I-532962/2022	EPI_ISL_10024791	2022-01-18	LabKom - Labor Mainz MVZ GmbH	Robert Koch Institute	?	?	?	?
Germany/RP-RKI-I-532963/2022	EPI_ISL_10024792	2022-01-18	LabKom - Labor Mainz MVZ GmbH	Robert Koch Institute	?	?	?	?
Germany/RP-RKI-I-532985/2022	EPI_ISL_10024810	2022-01-18	LabKom - Labor Mainz MVZ GmbH	Robert Koch Institute	?	?	?	?
Germany/RP-RKI-I-533022/2022	EPI_ISL_10024842	2022-01-18	LabKom - Labor Mainz MVZ GmbH	Robert Koch Institute	?	?	?	?
Germany/RP-RKI-I-533030/2022	EPI_ISL_10024849	2022-01-18	LabKom - Labor Mainz MVZ GmbH	Robert Koch Institute	?	?	?	?
Germany/RP-RKI-I-533080/2022	EPI_ISL_10024886	2022-01-18	LabKom - Labor Mainz MVZ GmbH	Robert Koch Institute	?	?	?	?
Germany/RP-RKI-I-533220/2022	EPI_ISL_10025016	2022-02-01	LabKom - Labor Mainz MVZ GmbH	Robert Koch Institute	?	?	?	?
Germany/RP-RKI-I-533423/2022	EPI_ISL_10025211	2022-02-01	LabKom - Labor Mainz MVZ GmbH	Robert Koch Institute	?	?	?	?
Germany/RP-RKI-I-534188/2022	EPI_ISL_10025286	2022-01-28	Institut fÃ¼r Immunologie und Genetik Kaiserslautern: Medizinisches Labor Dr. med. B. Thiele	Robert Koch Institute	?	?	?	?
Germany/RP-RKI-I-534227/2022	EPI_ISL_10025316	2022-01-25	Institut fÃ¼r Immunologie und Genetik Kaiserslautern: Medizinisches Labor Dr. med. B. Thiele	Robert Koch Institute	?	?	?	?
Germany/RP-RKI-I-537416/2022	EPI_ISL_10026787	2022-02-07	SYNLAB MVZ Trier	Robert Koch Institute	?	?	?	?
Germany/RP-RKI-I-537422/2022	EPI_ISL_10026793	2022-02-05	SYNLAB MVZ Trier	Robert Koch Institute	?	?	?	?
Germany/RP-RKI-I-537435/2022	EPI_ISL_10026806	2022-02-04	SYNLAB MVZ Trier	Robert Koch Institute	?	?	?	?
Germany/RP-RKI-I-537443/2022	EPI_ISL_10026813	2022-02-04	SYNLAB MVZ Trier	Robert Koch Institute	?	?	?	?
Germany/RP-RKI-I-537494/2022	EPI_ISL_10026863	2022-02-04	SYNLAB MVZ Trier	Robert Koch Institute	?	?	?	?
Germany/RP-RKI-I-537545/2022	EPI_ISL_10026912	2022-02-07	SYNLAB MVZ Trier	Robert Koch Institute	?	?	?	?
Germany/RP-RKI-I-537550/2022	EPI_ISL_10026916	2022-02-07	SYNLAB MVZ Trier	Robert Koch Institute	?	?	?	?
Germany/RP-RKI-I-537561/2022	EPI_ISL_10026927	2022-02-05	SYNLAB MVZ Trier	Robert Koch Institute	?	?	?	?
Germany/RP-RKI-I-537574/2022	EPI_ISL_10026940	2022-02-04	SYNLAB MVZ Trier	Robert Koch Institute	?	?	?	?
Germany/RP-RKI-I-537588/2022	EPI_ISL_10026954	2022-02-04	SYNLAB MVZ Trier	Robert Koch Institute	?	?	?	?
Germany/RP-RKI-I-537610/2022	EPI_ISL_10026975	2022-02-04	SYNLAB MVZ Trier	Robert Koch Institute	?	?	?	?
Germany/RP-RKI-I-537616/2022	EPI_ISL_10026981	2022-02-05	SYNLAB MVZ Trier	Robert Koch Institute	?	?	?	?
Germany/RP-RKI-I-537640/2022	EPI_ISL_10027005	2022-02-04	SYNLAB MVZ Trier	Robert Koch Institute	?	?	?	?
Germany/RP-RKI-I-537684/2022	EPI_ISL_10027049	2022-02-04	SYNLAB MVZ Trier	Robert Koch Institute	?	?	?	?
Germany/RP-RKI-I-537687/2022	EPI_ISL_10027052	2022-02-04	SYNLAB MVZ Trier	Robert Koch Institute	?	?	?	?
Germany/RP-RKI-I-537731/2022	EPI_ISL_10027095	2022-02-04	SYNLAB MVZ Trier	Robert Koch Institute	?	?	?	?
Germany/RP-RKI-I-537735/2022	EPI_ISL_10027099	2022-02-04	SYNLAB MVZ Trier	Robert Koch Institute	?	?	?	?
Germany/RP-RKI-I-537749/2022	EPI_ISL_10027112	2022-02-04	SYNLAB MVZ Trier	Robert Koch Institute	?	?	?	?
Germany/RP-RKI-I-537756/2022	EPI_ISL_10027119	2022-02-04	SYNLAB MVZ Trier	Robert Koch Institute	?	?	?	?
Germany/RP-RKI-I-537768/2022	EPI_ISL_10027131	2022-02-07	SYNLAB MVZ Trier	Robert Koch Institute	?	?	?	?
Germany/RP-RKI-I-537792/2022	EPI_ISL_10027154	2022-02-04	SYNLAB MVZ Trier	Robert Koch Institute	?	?	?	?
Germany/RP-RKI-I-537798/2022	EPI_ISL_10027160	2022-02-07	SYNLAB MVZ Trier	Robert Koch Institute	?	?	?	?
Germany/RP-RKI-I-537800/2022	EPI_ISL_10027162	2022-02-04	SYNLAB MVZ Trier	Robert Koch Institute	?	?	?	?
Germany/RP-RKI-I-537830/2022	EPI_ISL_10027193	2022-02-07	SYNLAB MVZ Trier	Robert Koch Institute	?	?	?	?
Germany/RP-RKI-I-537849/2022	EPI_ISL_10027227	2022-02-04	SYNLAB MVZ Trier	Robert Koch Institute	?	?	?	?
Germany/RP-RKI-I-537851/2022	EPI_ISL_10027229	2022-02-05	SYNLAB MVZ Trier	Robert Koch Institute	?	?	?	?
Germany/RP-RKI-I-537853/2022	EPI_ISL_10027231	2022-02-04	SYNLAB MVZ Trier	Robert Koch Institute	?	?	?	?
Germany/RP-RKI-I-537865/2022	EPI_ISL_10027243	2022-02-07	SYNLAB MVZ Trier	Robert Koch Institute	?	?	?	?
Germany/RP-RKI-I-537873/2022	EPI_ISL_10027251	2022-02-04	SYNLAB MVZ Trier	Robert Koch Institute	?	?	?	?
Germany/RP-RKI-I-537877/2022	EPI_ISL_10027254	2022-02-07	SYNLAB MVZ Trier	Robert Koch Institute	?	?	?	?
Germany/RP-RKI-I-537880/2022	EPI_ISL_10027257	2022-02-04	SYNLAB MVZ Trier	Robert Koch Institute	?	?	?	?
Germany/RP-RKI-I-537913/2022	EPI_ISL_10027290	2022-02-07	SYNLAB MVZ Trier	Robert Koch Institute	?	?	?	?
Germany/RP-RKI-I-537920/2022	EPI_ISL_10027297	2022-02-04	SYNLAB MVZ Trier	Robert Koch Institute	?	?	?	?
Germany/RP-RKI-I-537959/2022	EPI_ISL_10027334	2022-02-04	SYNLAB MVZ Trier	Robert Koch Institute	?	?	?	?
Germany/RP-RKI-I-537979/2022	EPI_ISL_10027354	2022-02-05	SYNLAB MVZ Trier	Robert Koch Institute	?	?	?	?
Germany/RP-RKI-I-537993/2022	EPI_ISL_10027367	2022-02-04	SYNLAB MVZ Trier	Robert Koch Institute	?	?	?	?
Germany/RP-RKI-I-537998/2022	EPI_ISL_10027372	2022-02-04	SYNLAB MVZ Trier	Robert Koch Institute	?	?	?	?
Germany/RP-RKI-I-538015/2022	EPI_ISL_10027389	2022-02-04	SYNLAB MVZ Trier	Robert Koch Institute	?	?	?	?
Germany/RP-RKI-I-538021/2022	EPI_ISL_10027431	2022-02-07	SYNLAB MVZ Trier	Robert Koch Institute	?	?	?	?
Germany/RP-RKI-I-538030/2022	EPI_ISL_10027440	2022-02-04	SYNLAB MVZ Trier	Robert Koch Institute	?	?	?	?
Germany/RP-RKI-I-538071/2022	EPI_ISL_10027480	2022-02-05	SYNLAB MVZ Trier	Robert Koch Institute	?	?	?	?
Germany/RP-RKI-I-538113/2022	EPI_ISL_10027523	2022-02-04	SYNLAB MVZ Trier	Robert Koch Institute	?	?	?	?
Germany/RP-RKI-I-538116/2022	EPI_ISL_10027526	2022-02-07	SYNLAB MVZ Trier	Robert Koch Institute	?	?	?	?
Germany/RP-RKI-I-538120/2022	EPI_ISL_10027530	2022-02-04	SYNLAB MVZ Trier	Robert Koch Institute	?	?	?	?
Germany/RP-RKI-I-538124/2022	EPI_ISL_10027534	2022-02-07	SYNLAB MVZ Trier	Robert Koch Institute	?	?	?	?
Germany/RP-RKI-I-538126/2022	EPI_ISL_10027535	2022-02-05	SYNLAB MVZ Trier	Robert Koch Institute	?	?	?	?
Germany/RP-RKI-I-539748/2022	EPI_ISL_10028327	2022-02-05	SYNLAB MVZ Trier	Robert Koch Institute	?	?	?	?
Germany/RP-RKI-I-540400/2022	EPI_ISL_10029003	2022-02-05	SYNLAB MVZ Trier	Robert Koch Institute	?	?	?	?
Germany/RP-RKI-I-544242/2022	EPI_ISL_10283297	2022-02-07	SYNLAB MVZ Trier	Robert Koch Institute	?	?	?	?
Germany/RP-RKI-I-544246/2022	EPI_ISL_10283301	2022-02-07	SYNLAB MVZ Trier	Robert Koch Institute	?	?	?	?
Germany/RP-RKI-I-544255/2022	EPI_ISL_10283310	2022-02-07	SYNLAB MVZ Trier	Robert Koch Institute	?	?	?	?
Germany/RP-RKI-I-544261/2022	EPI_ISL_10283316	2022-02-07	SYNLAB MVZ Trier	Robert Koch Institute	?	?	?	?
Germany/RP-RKI-I-544281/2022	EPI_ISL_10283337	2022-02-07	SYNLAB MVZ Trier	Robert Koch Institute	?	?	?	?
Germany/RP-RKI-I-544290/2022	EPI_ISL_10283346	2022-02-07	SYNLAB MVZ Trier	Robert Koch Institute	?	?	?	?
Germany/RP-RKI-I-544297/2022	EPI_ISL_10283353	2022-02-07	SYNLAB MVZ Trier	Robert Koch Institute	?	?	?	?
Germany/RP-RKI-I-544310/2022	EPI_ISL_10283366	2022-02-07	SYNLAB MVZ Trier	Robert Koch Institute	?	?	?	?
Germany/RP-RKI-I-544312/2022	EPI_ISL_10283368	2022-02-09	SYNLAB MVZ Trier	Robert Koch Institute	?	?	?	?
Germany/RP-RKI-I-544319/2022	EPI_ISL_10283375	2022-02-07	SYNLAB MVZ Trier	Robert Koch Institute	?	?	?	?
Germany/RP-RKI-I-544322/2022	EPI_ISL_10283378	2022-02-07	SYNLAB MVZ Trier	Robert Koch Institute	?	?	?	?
Germany/RP-RKI-I-544323/2022	EPI_ISL_10283379	2022-02-09	SYNLAB MVZ Trier	Robert Koch Institute	?	?	?	?
Germany/RP-RKI-I-544332/2022	EPI_ISL_10283388	2022-02-07	SYNLAB MVZ Trier	Robert Koch Institute	?	?	?	?
Germany/RP-RKI-I-544354/2022	EPI_ISL_10283410	2022-02-07	SYNLAB MVZ Trier	Robert Koch Institute	?	?	?	?
Germany/RP-RKI-I-544368/2022	EPI_ISL_10283424	2022-02-07	SYNLAB MVZ Trier	Robert Koch Institute	?	?	?	?
Germany/RP-RKI-I-544389/2022	EPI_ISL_10283443	2022-02-07	SYNLAB MVZ Trier	Robert Koch Institute	?	?	?	?
Germany/RP-RKI-I-544408/2022	EPI_ISL_10283460	2022-02-09	SYNLAB MVZ Trier	Robert Koch Institute	?	?	?	?
Germany/RP-RKI-I-544412/2022	EPI_ISL_10283463	2022-02-07	SYNLAB MVZ Trier	Robert Koch Institute	?	?	?	?
Germany/RP-RKI-I-544438/2022	EPI_ISL_10283496	2022-02-07	SYNLAB MVZ Trier	Robert Koch Institute	?	?	?	?
Germany/RP-RKI-I-544442/2022	EPI_ISL_10283500	2022-02-07	SYNLAB MVZ Trier	Robert Koch Institute	?	?	?	?
Germany/RP-RKI-I-544505/2022	EPI_ISL_10283563	2022-02-07	SYNLAB MVZ Trier	Robert Koch Institute	?	?	?	?
Germany/RP-RKI-I-544508/2022	EPI_ISL_10283566	2022-02-09	SYNLAB MVZ Trier	Robert Koch Institute	?	?	?	?
Germany/RP-RKI-I-544517/2022	EPI_ISL_10283575	2022-02-07	SYNLAB MVZ Trier	Robert Koch Institute	?	?	?	?
Germany/RP-RKI-I-544529/2022	EPI_ISL_10283588	2022-02-09	SYNLAB MVZ Trier	Robert Koch Institute	?	?	?	?
Germany/RP-RKI-I-544551/2022	EPI_ISL_10283610	2022-02-09	SYNLAB MVZ Trier	Robert Koch Institute	?	?	?	?
Germany/RP-RKI-I-546160/2022	EPI_ISL_10284141	2022-02-08	SYNLAB MVZ Trier	Robert Koch Institute	?	?	?	?
Germany/RP-RKI-I-546164/2022	EPI_ISL_10284145	2022-02-07	SYNLAB MVZ Trier	Robert Koch Institute	?	?	?	?
Germany/RP-RKI-I-546194/2022	EPI_ISL_10284174	2022-02-08	SYNLAB MVZ Trier	Robert Koch Institute	?	?	?	?
Germany/RP-RKI-I-546243/2022	EPI_ISL_10284223	2022-02-07	SYNLAB MVZ Trier	Robert Koch Institute	?	?	?	?
Germany/RP-RKI-I-546278/2022	EPI_ISL_10284258	2022-02-08	SYNLAB MVZ Trier	Robert Koch Institute	?	?	?	?
Germany/RP-RKI-I-546321/2022	EPI_ISL_10284301	2022-02-07	SYNLAB MVZ Trier	Robert Koch Institute	?	?	?	?
Germany/RP-RKI-I-546413/2022	EPI_ISL_10284394	2022-02-08	SYNLAB MVZ Trier	Robert Koch Institute	?	?	?	?
Germany/RP-RKI-I-546456/2022	EPI_ISL_10284523	2022-02-07	SYNLAB MVZ Trier	Robert Koch Institute	?	?	?	?
Germany/RP-RKI-I-546619/2022	EPI_ISL_10285037	2022-02-07	SYNLAB MVZ Trier	Robert Koch Institute	?	?	?	?
Germany/RP-RKI-I-546655/2022	EPI_ISL_10285133	2022-02-07	SYNLAB MVZ Trier	Robert Koch Institute	?	?	?	?
Germany/RP-RKI-I-546661/2022	EPI_ISL_10285139	2022-02-09	SYNLAB MVZ Trier	Robert Koch Institute	?	?	?	?
Germany/RP-RKI-I-546668/2022	EPI_ISL_10285145	2022-02-09	SYNLAB MVZ Trier	Robert Koch Institute	?	?	?	?
Germany/RP-RKI-I-546697/2022	EPI_ISL_10285217	2022-02-07	SYNLAB MVZ Trier	Robert Koch Institute	?	?	?	?
Germany/RP-RKI-I-546731/2022	EPI_ISL_10285323	2022-02-07	SYNLAB MVZ Trier	Robert Koch Institute	?	?	?	?
Germany/RP-RKI-I-546765/2022	EPI_ISL_10285407	2022-02-07	SYNLAB MVZ Trier	Robert Koch Institute	?	?	?	?
Germany/RP-RKI-I-546787/2022	EPI_ISL_10285478	2022-02-07	SYNLAB MVZ Trier	Robert Koch Institute	?	?	?	?
Germany/RP-RKI-I-546805/2022	EPI_ISL_10285535	2022-02-08	SYNLAB MVZ Trier	Robert Koch Institute	?	?	?	?
Germany/RP-RKI-I-546847/2022	EPI_ISL_10285662	2022-02-07	SYNLAB MVZ Trier	Robert Koch Institute	?	?	?	?
Germany/RP-RKI-I-547406/2022	EPI_ISL_10287185	2022-02-07	SYNLAB MVZ Trier	Robert Koch Institute	?	?	?	?
Germany/RP-RKI-I-547428/2022	EPI_ISL_10287262	2022-02-10	SYNLAB MVZ Trier	Robert Koch Institute	?	?	?	?
Germany/RP-RKI-I-547479/2022	EPI_ISL_10287418	2022-02-08	SYNLAB MVZ Trier	Robert Koch Institute	?	?	?	?
Germany/RP-RKI-I-547492/2022	EPI_ISL_10287431	2022-02-10	SYNLAB MVZ Trier	Robert Koch Institute	?	?	?	?
Germany/RP-RKI-I-547529/2022	EPI_ISL_10287488	2022-02-10	SYNLAB MVZ Trier	Robert Koch Institute	?	?	?	?
Germany/RP-RKI-I-547563/2022	EPI_ISL_10287635	2022-02-10	SYNLAB MVZ Trier	Robert Koch Institute	?	?	?	?
Germany/RP-RKI-I-547565/2022	EPI_ISL_10287641	2022-02-09	SYNLAB MVZ Trier	Robert Koch Institute	?	?	?	?
Germany/RP-RKI-I-547586/2022	EPI_ISL_10287706	2022-02-07	SYNLAB MVZ Trier	Robert Koch Institute	?	?	?	?
Germany/RP-RKI-I-547621/2022	EPI_ISL_10287850	2022-02-10	SYNLAB MVZ Trier	Robert Koch Institute	?	?	?	?
Germany/RP-RKI-I-547626/2022	EPI_ISL_10287868	2022-02-10	SYNLAB MVZ Trier	Robert Koch Institute	?	?	?	?
Germany/RP-RKI-I-547677/2022	EPI_ISL_10288035	2022-02-10	SYNLAB MVZ Trier	Robert Koch Institute	?	?	?	?
Germany/RP-RKI-I-547696/2022	EPI_ISL_10288096	2022-02-10	SYNLAB MVZ Trier	Robert Koch Institute	?	?	?	?
Germany/RP-RKI-I-547712/2022	EPI_ISL_10288146	2022-02-10	SYNLAB MVZ Trier	Robert Koch Institute	?	?	?	?
Germany/RP-RKI-I-547725/2022	EPI_ISL_10288159	2022-02-07	SYNLAB MVZ Trier	Robert Koch Institute	?	?	?	?
Germany/RP-RKI-I-547824/2022	EPI_ISL_10288460	2022-02-08	SYNLAB MVZ Trier	Robert Koch Institute	?	?	?	?
Germany/RP-RKI-I-547853/2022	EPI_ISL_10288567	2022-02-10	SYNLAB MVZ Trier	Robert Koch Institute	?	?	?	?
Germany/RP-RKI-I-547854/2022	EPI_ISL_10288571	2022-02-10	SYNLAB MVZ Trier	Robert Koch Institute	?	?	?	?
Germany/RP-RKI-I-547882/2022	EPI_ISL_10288676	2022-02-08	SYNLAB MVZ Trier	Robert Koch Institute	?	?	?	?
Germany/RP-RKI-I-547884/2022	EPI_ISL_10288683	2022-02-10	SYNLAB MVZ Trier	Robert Koch Institute	?	?	?	?
Germany/RP-RKI-I-547897/2022	EPI_ISL_10288732	2022-02-08	SYNLAB MVZ Trier	Robert Koch Institute	?	?	?	?
Germany/RP-RKI-I-547912/2022	EPI_ISL_10288791	2022-02-09	SYNLAB MVZ Trier	Robert Koch Institute	?	?	?	?
Germany/RP-RKI-I-547925/2022	EPI_ISL_10288835	2022-02-07	SYNLAB MVZ Trier	Robert Koch Institute	?	?	?	?
Germany/RP-RKI-I-547945/2022	EPI_ISL_10288876	2022-02-07	SYNLAB MVZ Trier	Robert Koch Institute	?	?	?	?
Germany/RP-RKI-I-547948/2022	EPI_ISL_10288879	2022-02-09	SYNLAB MVZ Trier	Robert Koch Institute	?	?	?	?
Germany/RP-RKI-I-547984/2022	EPI_ISL_10288965	2022-02-10	SYNLAB MVZ Trier	Robert Koch Institute	?	?	?	?
Germany/RP-RKI-I-547991/2022	EPI_ISL_10288988	2022-02-09	SYNLAB MVZ Trier	Robert Koch Institute	?	?	?	?
Germany/RP-RKI-I-548009/2022	EPI_ISL_10289046	2022-02-10	SYNLAB MVZ Trier	Robert Koch Institute	?	?	?	?
Germany/RP-RKI-I-549534/2022	EPI_ISL_10290316	2022-02-10	SYNLAB MVZ Trier	Robert Koch Institute	?	?	?	?
Germany/RP-RKI-I-549912/2022	EPI_ISL_10290696	2022-02-10	SYNLAB MVZ Trier	Robert Koch Institute	?	?	?	?
Germany/RP-RKI-I-549916/2022	EPI_ISL_10290700	2022-02-10	SYNLAB MVZ Trier	Robert Koch Institute	?	?	?	?
Germany/RP-RKI-I-549944/2022	EPI_ISL_10290727	2022-02-10	SYNLAB MVZ Trier	Robert Koch Institute	?	?	?	?
Germany/RP-RKI-I-550003/2022	EPI_ISL_10290785	2022-02-10	SYNLAB MVZ Trier	Robert Koch Institute	?	?	?	?
Germany/RP-RKI-I-553620/2022	EPI_ISL_10293369	2022-02-14	SYNLAB MVZ Trier	Robert Koch Institute	?	?	?	?
Germany/RP-RKI-I-553642/2022	EPI_ISL_10293391	2022-02-11	SYNLAB MVZ Trier	Robert Koch Institute	?	?	?	?
Germany/RP-RKI-I-553664/2022	EPI_ISL_10293412	2022-02-11	SYNLAB MVZ Trier	Robert Koch Institute	?	?	?	?
Germany/RP-RKI-I-553769/2022	EPI_ISL_10293517	2022-02-11	SYNLAB MVZ Trier	Robert Koch Institute	?	?	?	?
Germany/RP-RKI-I-553790/2022	EPI_ISL_10293537	2022-02-11	SYNLAB MVZ Trier	Robert Koch Institute	?	?	?	?
Germany/RP-RKI-I-553813/2022	EPI_ISL_10293558	2022-02-14	SYNLAB MVZ Trier	Robert Koch Institute	?	?	?	?
Germany/RP-RKI-I-553817/2022	EPI_ISL_10293562	2022-02-11	SYNLAB MVZ Trier	Robert Koch Institute	?	?	?	?
Germany/RP-RKI-I-553897/2022	EPI_ISL_10293658	2022-02-14	SYNLAB MVZ Trier	Robert Koch Institute	?	?	?	?
Germany/RP-RKI-I-553908/2022	EPI_ISL_10293669	2022-02-11	SYNLAB MVZ Trier	Robert Koch Institute	?	?	?	?
Germany/RP-RKI-I-554012/2022	EPI_ISL_10293770	2022-02-14	SYNLAB MVZ Trier	Robert Koch Institute	?	?	?	?
Germany/RP-RKI-I-554020/2022	EPI_ISL_10293778	2022-02-11	SYNLAB MVZ Trier	Robert Koch Institute	?	?	?	?
Germany/RP-RKI-I-554026/2022	EPI_ISL_10293784	2022-02-11	SYNLAB MVZ Trier	Robert Koch Institute	?	?	?	?
Germany/RP-RKI-I-554029/2022	EPI_ISL_10293787	2022-02-12	SYNLAB MVZ Trier	Robert Koch Institute	?	?	?	?
Germany/RP-RKI-I-554062/2022	EPI_ISL_10293820	2022-02-14	SYNLAB MVZ Trier	Robert Koch Institute	?	?	?	?
Germany/RP-RKI-I-554066/2022	EPI_ISL_10293824	2022-02-14	SYNLAB MVZ Trier	Robert Koch Institute	?	?	?	?
Germany/RP-RKI-I-554074/2022	EPI_ISL_10293832	2022-02-14	SYNLAB MVZ Trier	Robert Koch Institute	?	?	?	?
Germany/RP-RKI-I-554153/2022	EPI_ISL_10293910	2022-02-14	SYNLAB MVZ Trier	Robert Koch Institute	?	?	?	?
Germany/RP-RKI-I-554263/2022	EPI_ISL_10294017	2022-02-14	SYNLAB MVZ Trier	Robert Koch Institute	?	?	?	?
Germany/RP-RKI-I-554335/2022	EPI_ISL_10294089	2022-02-12	SYNLAB MVZ Trier	Robert Koch Institute	?	?	?	?
Germany/RP-RKI-I-564026/2022	EPI_ISL_10301875	2022-02-09	Institut fÃ¼r Immunologie und Genetik Kaiserslautern: Medizinisches Labor Dr. med. B. Thiele	Robert Koch Institute	?	?	?	?
Germany/RP-RKI-I-564037/2022	EPI_ISL_10301881	2022-02-09	Institut fÃ¼r Immunologie und Genetik Kaiserslautern: Medizinisches Labor Dr. med. B. Thiele	Robert Koch Institute	?	?	?	?
Germany/RP-RKI-I-564051/2022	EPI_ISL_10301892	2022-02-09	Institut fÃ¼r Immunologie und Genetik Kaiserslautern: Medizinisches Labor Dr. med. B. Thiele	Robert Koch Institute	?	?	?	?
Germany/RP-RKI-I-564969/2022	EPI_ISL_10304026	2022-02-12	SYNLAB MVZ Trier	Robert Koch Institute	?	?	?	?
Germany/RP-RKI-I-564980/2022	EPI_ISL_10304037	2022-02-12	SYNLAB MVZ Trier	Robert Koch Institute	?	?	?	?
Germany/RP-RKI-I-564998/2022	EPI_ISL_10304146	2022-02-14	SYNLAB MVZ Trier	Robert Koch Institute	?	?	?	?
Germany/RP-RKI-I-565009/2022	EPI_ISL_10304157	2022-02-14	SYNLAB MVZ Trier	Robert Koch Institute	?	?	?	?
Germany/RP-RKI-I-565011/2022	EPI_ISL_10304159	2022-02-14	SYNLAB MVZ Trier	Robert Koch Institute	?	?	?	?
Germany/RP-RKI-I-565014/2022	EPI_ISL_10304162	2022-02-12	SYNLAB MVZ Trier	Robert Koch Institute	?	?	?	?
Germany/RP-RKI-I-565019/2022	EPI_ISL_10304167	2022-02-14	SYNLAB MVZ Trier	Robert Koch Institute	?	?	?	?
Germany/RP-RKI-I-565026/2022	EPI_ISL_10304174	2022-02-12	SYNLAB MVZ Trier	Robert Koch Institute	?	?	?	?
Germany/RP-RKI-I-565035/2022	EPI_ISL_10304183	2022-02-12	SYNLAB MVZ Trier	Robert Koch Institute	?	?	?	?
Germany/RP-RKI-I-565046/2022	EPI_ISL_10304194	2022-02-12	SYNLAB MVZ Trier	Robert Koch Institute	?	?	?	?
Germany/RP-RKI-I-565048/2022	EPI_ISL_10304254	2022-02-12	SYNLAB MVZ Trier	Robert Koch Institute	?	?	?	?
Germany/RP-RKI-I-565066/2022	EPI_ISL_10304272	2022-02-14	SYNLAB MVZ Trier	Robert Koch Institute	?	?	?	?
Germany/RP-RKI-I-565067/2022	EPI_ISL_10304273	2022-02-14	SYNLAB MVZ Trier	Robert Koch Institute	?	?	?	?
Germany/RP-RKI-I-565068/2022	EPI_ISL_10304274	2022-02-14	SYNLAB MVZ Trier	Robert Koch Institute	?	?	?	?
Germany/RP-RKI-I-565077/2022	EPI_ISL_10304283	2022-02-12	SYNLAB MVZ Trier	Robert Koch Institute	?	?	?	?
Germany/RP-RKI-I-565085/2022	EPI_ISL_10304292	2022-02-12	SYNLAB MVZ Trier	Robert Koch Institute	?	?	?	?
Germany/RP-RKI-I-565087/2022	EPI_ISL_10304294	2022-02-12	SYNLAB MVZ Trier	Robert Koch Institute	?	?	?	?
Germany/RP-RKI-I-565096/2022	EPI_ISL_10304301	2022-02-12	SYNLAB MVZ Trier	Robert Koch Institute	?	?	?	?
Germany/RP-RKI-I-565097/2022	EPI_ISL_10304302	2022-02-12	SYNLAB MVZ Trier	Robert Koch Institute	?	?	?	?
Germany/RP-RKI-I-565103/2022	EPI_ISL_10304308	2022-02-12	SYNLAB MVZ Trier	Robert Koch Institute	?	?	?	?
Germany/RP-RKI-I-565130/2022	EPI_ISL_10304335	2022-02-14	SYNLAB MVZ Trier	Robert Koch Institute	?	?	?	?
Germany/RP-RKI-I-565148/2022	EPI_ISL_10304448	2022-02-12	SYNLAB MVZ Trier	Robert Koch Institute	?	?	?	?
Germany/RP-RKI-I-565163/2022	EPI_ISL_10304463	2022-02-12	SYNLAB MVZ Trier	Robert Koch Institute	?	?	?	?
Germany/RP-RKI-I-565257/2022	EPI_ISL_10304677	2022-02-14	SYNLAB MVZ Trier	Robert Koch Institute	?	?	?	?
Germany/RP-RKI-I-565315/2022	EPI_ISL_10304800	2022-02-12	SYNLAB MVZ Trier	Robert Koch Institute	?	?	?	?
Germany/RP-RKI-I-565316/2022	EPI_ISL_10304801	2022-02-14	SYNLAB MVZ Trier	Robert Koch Institute	?	?	?	?
Germany/RP-RKI-I-565336/2022	EPI_ISL_10304821	2022-02-14	SYNLAB MVZ Trier	Robert Koch Institute	?	?	?	?
Germany/RP-RKI-I-565341/2022	EPI_ISL_10304826	2022-02-12	SYNLAB MVZ Trier	Robert Koch Institute	?	?	?	?
Germany/RP-RKI-I-565358/2022	EPI_ISL_10304843	2022-02-14	SYNLAB MVZ Trier	Robert Koch Institute	?	?	?	?
Germany/RP-RKI-I-565376/2022	EPI_ISL_10304861	2022-02-14	SYNLAB MVZ Trier	Robert Koch Institute	?	?	?	?
Germany/RP-RKI-I-565406/2022	EPI_ISL_10305033	2022-02-12	SYNLAB MVZ Trier	Robert Koch Institute	?	?	?	?
Germany/RP-RKI-I-565434/2022	EPI_ISL_10305061	2022-02-14	SYNLAB MVZ Trier	Robert Koch Institute	?	?	?	?
Germany/RP-RKI-I-565516/2022	EPI_ISL_10305143	2022-02-12	SYNLAB MVZ Trier	Robert Koch Institute	?	?	?	?
Germany/RP-RKI-I-565555/2022	EPI_ISL_10305182	2022-02-14	SYNLAB MVZ Trier	Robert Koch Institute	?	?	?	?
Germany/RP-RKI-I-565589/2022	EPI_ISL_10305309	2022-02-12	SYNLAB MVZ Trier	Robert Koch Institute	?	?	?	?
Germany/RP-RKI-I-565600/2022	EPI_ISL_10305748	2022-02-12	SYNLAB MVZ Trier	Robert Koch Institute	?	?	?	?
Germany/RP-RKI-I-565624/2022	EPI_ISL_10305772	2022-02-12	SYNLAB MVZ Trier	Robert Koch Institute	?	?	?	?
Germany/RP-RKI-I-565638/2022	EPI_ISL_10305786	2022-02-12	SYNLAB MVZ Trier	Robert Koch Institute	?	?	?	?
Germany/RP-RKI-I-565648/2022	EPI_ISL_10305796	2022-02-12	SYNLAB MVZ Trier	Robert Koch Institute	?	?	?	?
Germany/RP-RKI-I-565676/2022	EPI_ISL_10305824	2022-02-14	SYNLAB MVZ Trier	Robert Koch Institute	?	?	?	?
Germany/RP-RKI-I-565681/2022	EPI_ISL_10305829	2022-02-12	SYNLAB MVZ Trier	Robert Koch Institute	?	?	?	?
Germany/RP-RKI-I-567124/2022	EPI_ISL_10310270	2022-01-18	LabKom - Labor Mainz MVZ GmbH	Robert Koch Institute	?	?	?	?
Germany/RP-RKI-I-567940/2022	EPI_ISL_10312427	2022-02-15	SYNLAB MVZ Trier	Robert Koch Institute	?	?	?	?
Germany/RP-RKI-I-568097/2022	EPI_ISL_10312674	2022-02-15	SYNLAB MVZ Trier	Robert Koch Institute	?	?	?	?
Germany/RP-RKI-I-568195/2022	EPI_ISL_10313021	2022-02-15	SYNLAB MVZ Trier	Robert Koch Institute	?	?	?	?
Germany/RP-RKI-I-569961/2022	EPI_ISL_10737172	2022-02-15	SYNLAB MVZ Trier	Robert Koch Institute	?	?	?	?
Germany/RP-RKI-I-569965/2022	EPI_ISL_10737181	2022-02-16	SYNLAB MVZ Trier	Robert Koch Institute	?	?	?	?
Germany/RP-RKI-I-569968/2022	EPI_ISL_10737187	2022-02-16	SYNLAB MVZ Trier	Robert Koch Institute	?	?	?	?
Germany/RP-RKI-I-569982/2022	EPI_ISL_10737203	2022-02-16	SYNLAB MVZ Trier	Robert Koch Institute	?	?	?	?
Germany/RP-RKI-I-570054/2022	EPI_ISL_10737415	2022-02-16	SYNLAB MVZ Trier	Robert Koch Institute	?	?	?	?
Germany/RP-RKI-I-570081/2022	EPI_ISL_10737442	2022-02-16	SYNLAB MVZ Trier	Robert Koch Institute	?	?	?	?
Germany/RP-RKI-I-570111/2022	EPI_ISL_10737557	2022-02-16	SYNLAB MVZ Trier	Robert Koch Institute	?	?	?	?
Germany/RP-RKI-I-570129/2022	EPI_ISL_10737575	2022-02-16	SYNLAB MVZ Trier	Robert Koch Institute	?	?	?	?
Germany/RP-RKI-I-570137/2022	EPI_ISL_10737583	2022-02-16	SYNLAB MVZ Trier	Robert Koch Institute	?	?	?	?
Germany/RP-RKI-I-570143/2022	EPI_ISL_10737589	2022-02-16	SYNLAB MVZ Trier	Robert Koch Institute	?	?	?	?
Germany/RP-RKI-I-570148/2022	EPI_ISL_10737594	2022-02-16	SYNLAB MVZ Trier	Robert Koch Institute	?	?	?	?
Germany/RP-RKI-I-570174/2022	EPI_ISL_10737620	2022-02-16	SYNLAB MVZ Trier	Robert Koch Institute	?	?	?	?
Germany/RP-RKI-I-570181/2022	EPI_ISL_10737626	2022-02-16	SYNLAB MVZ Trier	Robert Koch Institute	?	?	?	?
Germany/RP-RKI-I-570239/2022	EPI_ISL_10737682	2022-02-16	SYNLAB MVZ Trier	Robert Koch Institute	?	?	?	?
Germany/RP-RKI-I-570274/2022	EPI_ISL_10737716	2022-02-16	SYNLAB MVZ Trier	Robert Koch Institute	?	?	?	?
Germany/RP-RKI-I-570285/2022	EPI_ISL_10737727	2022-02-16	SYNLAB MVZ Trier	Robert Koch Institute	?	?	?	?
Germany/RP-RKI-I-570303/2022	EPI_ISL_10737745	2022-02-16	SYNLAB MVZ Trier	Robert Koch Institute	?	?	?	?
Germany/RP-RKI-I-570312/2022	EPI_ISL_10737754	2022-02-16	SYNLAB MVZ Trier	Robert Koch Institute	?	?	?	?
Germany/RP-RKI-I-570324/2022	EPI_ISL_10737766	2022-02-16	SYNLAB MVZ Trier	Robert Koch Institute	?	?	?	?
Germany/RP-RKI-I-570365/2022	EPI_ISL_10737837	2022-02-16	SYNLAB MVZ Trier	Robert Koch Institute	?	?	?	?
Germany/RP-RKI-I-570418/2022	EPI_ISL_10737889	2022-02-16	SYNLAB MVZ Trier	Robert Koch Institute	?	?	?	?
Germany/RP-RKI-I-570435/2022	EPI_ISL_10737906	2022-02-16	SYNLAB MVZ Trier	Robert Koch Institute	?	?	?	?
Germany/RP-RKI-I-570444/2022	EPI_ISL_10737915	2022-02-16	SYNLAB MVZ Trier	Robert Koch Institute	?	?	?	?
Germany/RP-RKI-I-570446/2022	EPI_ISL_10737917	2022-02-16	SYNLAB MVZ Trier	Robert Koch Institute	?	?	?	?
Germany/RP-RKI-I-570470/2022	EPI_ISL_10737953	2022-02-16	SYNLAB MVZ Trier	Robert Koch Institute	?	?	?	?
Germany/RP-RKI-I-570491/2022	EPI_ISL_10737984	2022-02-16	SYNLAB MVZ Trier	Robert Koch Institute	?	?	?	?
Germany/RP-RKI-I-570540/2022	EPI_ISL_10738059	2022-02-16	SYNLAB MVZ Trier	Robert Koch Institute	?	?	?	?
Germany/RP-RKI-I-570559/2022	EPI_ISL_10738087	2022-02-16	SYNLAB MVZ Trier	Robert Koch Institute	?	?	?	?
Germany/RP-RKI-I-570578/2022	EPI_ISL_10738116	2022-02-15	SYNLAB MVZ Trier	Robert Koch Institute	?	?	?	?
Germany/RP-RKI-I-570611/2022	EPI_ISL_10738158	2022-02-16	SYNLAB MVZ Trier	Robert Koch Institute	?	?	?	?
Germany/RP-RKI-I-570620/2022	EPI_ISL_10738167	2022-02-16	SYNLAB MVZ Trier	Robert Koch Institute	?	?	?	?
Germany/RP-RKI-I-574349/2022	EPI_ISL_10742900	2022-02-01	Institut fÃ¼r Immunologie und Genetik Kaiserslautern: Medizinisches Labor Dr. med. B. Thiele	Robert Koch Institute	?	?	?	?
Germany/RP-RKI-I-574403/2022	EPI_ISL_10742968	2022-02-13	Institut fÃ¼r Immunologie und Genetik Kaiserslautern: Medizinisches Labor Dr. med. B. Thiele	Robert Koch Institute	?	?	?	?
Germany/RP-RKI-I-574424/2022	EPI_ISL_10742994	2022-02-08	Institut fÃ¼r Immunologie und Genetik Kaiserslautern: Medizinisches Labor Dr. med. B. Thiele	Robert Koch Institute	?	?	?	?
Germany/RP-RKI-I-574599/2022	EPI_ISL_10743296	2022-02-18	SYNLAB MVZ Trier	Robert Koch Institute	?	?	?	?
Germany/RP-RKI-I-574845/2022	EPI_ISL_10743790	2022-02-18	SYNLAB MVZ Trier	Robert Koch Institute	?	?	?	?
Germany/RP-RKI-I-574858/2022	EPI_ISL_10743817	2022-02-18	SYNLAB MVZ Trier	Robert Koch Institute	?	?	?	?
Germany/RP-RKI-I-577446/2022	EPI_ISL_10751250	2022-02-19	SYNLAB MVZ Trier	Robert Koch Institute	?	?	?	?
Germany/RP-RKI-I-577453/2022	EPI_ISL_10751264	2022-02-19	SYNLAB MVZ Trier	Robert Koch Institute	?	?	?	?
Germany/RP-RKI-I-577507/2022	EPI_ISL_10751372	2022-02-19	SYNLAB MVZ Trier	Robert Koch Institute	?	?	?	?
Germany/RP-RKI-I-577530/2022	EPI_ISL_10751425	2022-02-19	SYNLAB MVZ Trier	Robert Koch Institute	?	?	?	?
Germany/RP-RKI-I-577586/2022	EPI_ISL_10751539	2022-02-19	SYNLAB MVZ Trier	Robert Koch Institute	?	?	?	?
Germany/RP-RKI-I-577634/2022	EPI_ISL_10751635	2022-02-19	SYNLAB MVZ Trier	Robert Koch Institute	?	?	?	?
Germany/RP-RKI-I-577641/2022	EPI_ISL_10751648	2022-02-19	SYNLAB MVZ Trier	Robert Koch Institute	?	?	?	?
Germany/RP-RKI-I-577651/2022	EPI_ISL_10751675	2022-02-19	SYNLAB MVZ Trier	Robert Koch Institute	?	?	?	?
Germany/RP-RKI-I-577661/2022	EPI_ISL_10751691	2022-02-19	SYNLAB MVZ Trier	Robert Koch Institute	?	?	?	?
Germany/RP-RKI-I-577744/2022	EPI_ISL_10751881	2022-02-19	SYNLAB MVZ Trier	Robert Koch Institute	?	?	?	?
Germany/RP-RKI-I-577755/2022	EPI_ISL_10751898	2022-02-19	SYNLAB MVZ Trier	Robert Koch Institute	?	?	?	?
Germany/RP-RKI-I-577782/2022	EPI_ISL_10751946	2022-02-19	SYNLAB MVZ Trier	Robert Koch Institute	?	?	?	?
Germany/RP-RKI-I-577785/2022	EPI_ISL_10751952	2022-02-19	SYNLAB MVZ Trier	Robert Koch Institute	?	?	?	?
Germany/RP-RKI-I-577803/2022	EPI_ISL_10751982	2022-02-19	SYNLAB MVZ Trier	Robert Koch Institute	?	?	?	?
Germany/RP-RKI-I-577845/2022	EPI_ISL_10752049	2022-02-19	SYNLAB MVZ Trier	Robert Koch Institute	?	?	?	?
Germany/RP-RKI-I-577891/2022	EPI_ISL_10752117	2022-02-19	SYNLAB MVZ Trier	Robert Koch Institute	?	?	?	?
Germany/RP-RKI-I-577932/2022	EPI_ISL_10752194	2022-02-19	SYNLAB MVZ Trier	Robert Koch Institute	?	?	?	?
Germany/RP-RKI-I-577972/2022	EPI_ISL_10752267	2022-02-19	SYNLAB MVZ Trier	Robert Koch Institute	?	?	?	?
Germany/RP-RKI-I-577988/2022	EPI_ISL_10752292	2022-02-19	SYNLAB MVZ Trier	Robert Koch Institute	?	?	?	?
Germany/RP-RKI-I-578097/2022	EPI_ISL_10752491	2022-02-19	SYNLAB MVZ Trier	Robert Koch Institute	?	?	?	?
Germany/RP-RKI-I-578105/2022	EPI_ISL_10752503	2022-02-18	SYNLAB MVZ Trier	Robert Koch Institute	?	?	?	?
Germany/RP-RKI-I-581835/2022	EPI_ISL_10761505	2022-02-11	Institut fÃ¼r Immunologie und Genetik Kaiserslautern: Medizinisches Labor Dr. med. B. Thiele	Robert Koch Institute	?	?	?	?
Germany/RP-RKI-I-581836/2022	EPI_ISL_10761507	2022-02-14	Institut fÃ¼r Immunologie und Genetik Kaiserslautern: Medizinisches Labor Dr. med. B. Thiele	Robert Koch Institute	?	?	?	?
Germany/RP-RKI-I-581874/2022	EPI_ISL_10761564	2022-02-12	Institut fÃ¼r Immunologie und Genetik Kaiserslautern: Medizinisches Labor Dr. med. B. Thiele	Robert Koch Institute	?	?	?	?
Germany/RP-RKI-I-581880/2022	EPI_ISL_10761574	2022-02-12	Institut fÃ¼r Immunologie und Genetik Kaiserslautern: Medizinisches Labor Dr. med. B. Thiele	Robert Koch Institute	?	?	?	?
Germany/RP-RKI-I-581883/2022	EPI_ISL_10761580	2022-02-12	Institut fÃ¼r Immunologie und Genetik Kaiserslautern: Medizinisches Labor Dr. med. B. Thiele	Robert Koch Institute	?	?	?	?
Germany/RP-RKI-I-581887/2022	EPI_ISL_10761587	2022-02-12	Institut fÃ¼r Immunologie und Genetik Kaiserslautern: Medizinisches Labor Dr. med. B. Thiele	Robert Koch Institute	?	?	?	?
Germany/RP-USAFSAM-S12322/2022	EPI_ISL_9752712	2022-01-09	US Air Force School of Aerospace Medicine	US Air Force School of Aerospace Medicine	Anthony Fries et al	?	?	?
Germany/SH-ChVir26371/2021	EPI_ISL_7495248	2021-12-05	A. Krumbholz	Labor Dr. Krause und Kollegen MVZ GmbH	Kiel	CharitÃ© UniversitÃ¤tsmedizin Berlin	Institut fÃ¼r Virologie	Victor M Corman et al	?	?	?
Germany/SH-ChVir26372/2021	EPI_ISL_7495249	2021-12-05	A. Krumbholz	Labor Dr. Krause und Kollegen MVZ GmbH	Kiel	CharitÃ© UniversitÃ¤tsmedizin Berlin	Institut fÃ¼r Virologie	Victor M Corman et al	?	?	?
Germany/SH-ChVir26373/2021	EPI_ISL_7495250	2021-12-05	A. Krumbholz	Labor Dr. Krause und Kollegen MVZ GmbH	Kiel	CharitÃ© UniversitÃ¤tsmedizin Berlin	Institut fÃ¼r Virologie	Victor M Corman et al	?	?	?
Germany/SH-ChVir26566_89/2021	EPI_ISL_8504108	2021-12-20	A. Krumbholz	Labor Dr. Krause und Kollegen MVZ GmbH	Kiel	CharitÃ© UniversitÃ¤tsmedizin Berlin	Institut fÃ¼r Virologie	Victor M Corman et al	?	?	?
Germany/SH-ChVir26566_94/2021	EPI_ISL_8504112	2021-12-20	A. Krumbholz	Labor Dr. Krause und Kollegen MVZ GmbH	Kiel	CharitÃ© UniversitÃ¤tsmedizin Berlin	Institut fÃ¼r Virologie	Victor M Corman et al	?	?	?
Germany/SH-ChVir26566_97/2021	EPI_ISL_8504113	2021-12-20	A. Krumbholz	Labor Dr. Krause und Kollegen MVZ GmbH	Kiel	CharitÃ© UniversitÃ¤tsmedizin Berlin	Institut fÃ¼r Virologie	Victor M Corman et al	?	?	?
Germany/SH-ChVir26577_17/2021	EPI_ISL_8504127	2021-12-22	A. Krumbholz	Labor Dr. Krause und Kollegen MVZ GmbH	Kiel	CharitÃ© UniversitÃ¤tsmedizin Berlin	Institut fÃ¼r Virologie	Victor M Corman et al	?	?	?
Germany/SH-ChVir26577_2/2021	EPI_ISL_8504131	2021-12-25	A. Krumbholz	Labor Dr. Krause und Kollegen MVZ GmbH	Kiel	CharitÃ© UniversitÃ¤tsmedizin Berlin	Institut fÃ¼r Virologie	Victor M Corman et al	?	?	?
Germany/SH-ChVir26577_21/2021	EPI_ISL_8504129	2021-12-25	A. Krumbholz	Labor Dr. Krause und Kollegen MVZ GmbH	Kiel	CharitÃ© UniversitÃ¤tsmedizin Berlin	Institut fÃ¼r Virologie	Victor M Corman et al	?	?	?
Germany/SH-ChVir26577_26/2021	EPI_ISL_8504119	2021-12-21	A. Krumbholz	Labor Dr. Krause und Kollegen MVZ GmbH	Kiel	CharitÃ© UniversitÃ¤tsmedizin Berlin	Institut fÃ¼r Virologie	Victor M Corman et al	?	?	?
Germany/SH-ChVir26577_27/2021	EPI_ISL_8504120	2021-12-23	A. Krumbholz	Labor Dr. Krause und Kollegen MVZ GmbH	Kiel	CharitÃ© UniversitÃ¤tsmedizin Berlin	Institut fÃ¼r Virologie	Victor M Corman et al	?	?	?
Germany/SH-ChVir26577_3/2021	EPI_ISL_8504132	2021-12-24	A. Krumbholz	Labor Dr. Krause und Kollegen MVZ GmbH	Kiel	CharitÃ© UniversitÃ¤tsmedizin Berlin	Institut fÃ¼r Virologie	Victor M Corman et al	?	?	?
Germany/SH-ChVir26606_14/2022	EPI_ISL_8920448	2022-01-03	A. Krumbholz	Labor Dr. Krause und Kollegen MVZ GmbH	Kiel	CharitÃ© UniversitÃ¤tsmedizin Berlin	Institut fÃ¼r Virologie	Victor M Corman et al	?	?	?
Germany/SH-ChVir26606_16/2022	EPI_ISL_8920450	2022-01-04	A. Krumbholz	Labor Dr. Krause und Kollegen MVZ GmbH	Kiel	CharitÃ© UniversitÃ¤tsmedizin Berlin	Institut fÃ¼r Virologie	Victor M Corman et al	?	?	?
Germany/SH-ChVir26606_2/2022	EPI_ISL_8920468	2022-01-05	A. Krumbholz	Labor Dr. Krause und Kollegen MVZ GmbH	Kiel	CharitÃ© UniversitÃ¤tsmedizin Berlin	Institut fÃ¼r Virologie	Victor M Corman et al	?	?	?
Germany/SH-ChVir26606_23/2022	EPI_ISL_8920456	2022-01-05	A. Krumbholz	Labor Dr. Krause und Kollegen MVZ GmbH	Kiel	CharitÃ© UniversitÃ¤tsmedizin Berlin	Institut fÃ¼r Virologie	Victor M Corman et al	?	?	?
Germany/SH-ChVir26606_27/2022	EPI_ISL_8920459	2022-01-05	A. Krumbholz	Labor Dr. Krause und Kollegen MVZ GmbH	Kiel	CharitÃ© UniversitÃ¤tsmedizin Berlin	Institut fÃ¼r Virologie	Victor M Corman et al	?	?	?
Germany/SH-ChVir26606_34/2022	EPI_ISL_8920463	2022-01-05	A. Krumbholz	Labor Dr. Krause und Kollegen MVZ GmbH	Kiel	CharitÃ© UniversitÃ¤tsmedizin Berlin	Institut fÃ¼r Virologie	Victor M Corman et al	?	?	?
Germany/SH-ChVir26606_40/2022	EPI_ISL_8920467	2022-01-02	A. Krumbholz	Labor Dr. Krause und Kollegen MVZ GmbH	Kiel	CharitÃ© UniversitÃ¤tsmedizin Berlin	Institut fÃ¼r Virologie	Victor M Corman et al	?	?	?
Germany/SH-ChVir26606_42/2022	EPI_ISL_8920475	2022-01-05	A. Krumbholz	Labor Dr. Krause und Kollegen MVZ GmbH	Kiel	CharitÃ© UniversitÃ¤tsmedizin Berlin	Institut fÃ¼r Virologie	Victor M Corman et al	?	?	?
Germany/SH-ChVir26606_48/2022	EPI_ISL_8920481	2022-01-03	A. Krumbholz	Labor Dr. Krause und Kollegen MVZ GmbH	Kiel	CharitÃ© UniversitÃ¤tsmedizin Berlin	Institut fÃ¼r Virologie	Victor M Corman et al	?	?	?
Germany/SH-ChVir26606_53/2022	EPI_ISL_8920472	2022-01-03	A. Krumbholz	Labor Dr. Krause und Kollegen MVZ GmbH	Kiel	CharitÃ© UniversitÃ¤tsmedizin Berlin	Institut fÃ¼r Virologie	Victor M Corman et al	?	?	?
Germany/SH-ChVir26606_60/2022	EPI_ISL_8920486	2022-01-03	A. Krumbholz	Labor Dr. Krause und Kollegen MVZ GmbH	Kiel	CharitÃ© UniversitÃ¤tsmedizin Berlin	Institut fÃ¼r Virologie	Victor M Corman et al	?	?	?
Germany/SH-ChVir26606_72/2022	EPI_ISL_8920483	2022-01-05	A. Krumbholz	Labor Dr. Krause und Kollegen MVZ GmbH	Kiel	CharitÃ© UniversitÃ¤tsmedizin Berlin	Institut fÃ¼r Virologie	Victor M Corman et al	?	?	?
Germany/SH-ChVir26606_75/2022	EPI_ISL_8920485	2022-01-05	A. Krumbholz	Labor Dr. Krause und Kollegen MVZ GmbH	Kiel	CharitÃ© UniversitÃ¤tsmedizin Berlin	Institut fÃ¼r Virologie	Victor M Corman et al	?	?	?
Germany/SH-ChVir26729_13/2022	EPI_ISL_9553936	2022-01-21	A. Krumbholz	Labor Dr. Krause und Kollegen MVZ GmbH	Kiel	CharitÃ© UniversitÃ¤tsmedizin Berlin	Institut fÃ¼r Virologie	Victor M Corman et al	?	?	?
Germany/SH-ChVir26729_6/2022	EPI_ISL_9553930	2022-01-22	A. Krumbholz	Labor Dr. Krause und Kollegen MVZ GmbH	Kiel	CharitÃ© UniversitÃ¤tsmedizin Berlin	Institut fÃ¼r Virologie	Victor M Corman et al	?	?	?
Germany/SH-ChVir26881_15/2022	EPI_ISL_9186364	2022-01-17	A. Krumbholz	Labor Dr. Krause und Kollegen MVZ GmbH	Kiel	CharitÃ© UniversitÃ¤tsmedizin Berlin	Institut fÃ¼r Virologie	Victor M Corman et al	?	?	?
Germany/SH-ChVir26881_2/2022	EPI_ISL_9186384	2022-01-17	A. Krumbholz	Labor Dr. Krause und Kollegen MVZ GmbH	Kiel	CharitÃ© UniversitÃ¤tsmedizin Berlin	Institut fÃ¼r Virologie	Victor M Corman et al	?	?	?
Germany/SH-ChVir26881_26/2022	EPI_ISL_9186375	2022-01-17	A. Krumbholz	Labor Dr. Krause und Kollegen MVZ GmbH	Kiel	CharitÃ© UniversitÃ¤tsmedizin Berlin	Institut fÃ¼r Virologie	Victor M Corman et al	?	?	?
Germany/SH-ChVir26881_27/2022	EPI_ISL_9186377	2022-01-17	A. Krumbholz	Labor Dr. Krause und Kollegen MVZ GmbH	Kiel	CharitÃ© UniversitÃ¤tsmedizin Berlin	Institut fÃ¼r Virologie	Victor M Corman et al	?	?	?
Germany/SH-ChVir26881_28/2022	EPI_ISL_9186379	2022-01-17	A. Krumbholz	Labor Dr. Krause und Kollegen MVZ GmbH	Kiel	CharitÃ© UniversitÃ¤tsmedizin Berlin	Institut fÃ¼r Virologie	Victor M Corman et al	?	?	?
Germany/SH-ChVir26881_32/2022	EPI_ISL_9186382	2022-01-17	A. Krumbholz	Labor Dr. Krause und Kollegen MVZ GmbH	Kiel	CharitÃ© UniversitÃ¤tsmedizin Berlin	Institut fÃ¼r Virologie	Victor M Corman et al	?	?	?
Germany/SH-ChVir26881_51/2022	EPI_ISL_9186397	2022-01-17	A. Krumbholz	Labor Dr. Krause und Kollegen MVZ GmbH	Kiel	CharitÃ© UniversitÃ¤tsmedizin Berlin	Institut fÃ¼r Virologie	Victor M Corman et al	?	?	?
Germany/SH-ChVir26881_54/2022	EPI_ISL_9186400	2022-01-17	A. Krumbholz	Labor Dr. Krause und Kollegen MVZ GmbH	Kiel	CharitÃ© UniversitÃ¤tsmedizin Berlin	Institut fÃ¼r Virologie	Victor M Corman et al	?	?	?
Germany/SH-ChVir26881_57/2022	EPI_ISL_9186405	2022-01-17	A. Krumbholz	Labor Dr. Krause und Kollegen MVZ GmbH	Kiel	CharitÃ© UniversitÃ¤tsmedizin Berlin	Institut fÃ¼r Virologie	Victor M Corman et al	?	?	?
Germany/SH-ChVir26881_60/2022	EPI_ISL_9186410	2022-01-17	A. Krumbholz	Labor Dr. Krause und Kollegen MVZ GmbH	Kiel	CharitÃ© UniversitÃ¤tsmedizin Berlin	Institut fÃ¼r Virologie	Victor M Corman et al	?	?	?
Germany/SH-ChVir26881_67/2022	EPI_ISL_9186417	2022-01-17	A. Krumbholz	Labor Dr. Krause und Kollegen MVZ GmbH	Kiel	CharitÃ© UniversitÃ¤tsmedizin Berlin	Institut fÃ¼r Virologie	Victor M Corman et al	?	?	?
Germany/SH-ChVir26881_70/2022	EPI_ISL_9186421	2022-01-17	A. Krumbholz	Labor Dr. Krause und Kollegen MVZ GmbH	Kiel	CharitÃ© UniversitÃ¤tsmedizin Berlin	Institut fÃ¼r Virologie	Victor M Corman et al	?	?	?
Germany/SH-ChVir26881_83/2022	EPI_ISL_9186442	2022-01-17	A. Krumbholz	Labor Dr. Krause und Kollegen MVZ GmbH	Kiel	CharitÃ© UniversitÃ¤tsmedizin Berlin	Institut fÃ¼r Virologie	Victor M Corman et al	?	?	?
Germany/SH-ChVir26881_86/2022	EPI_ISL_9186445	2022-01-17	A. Krumbholz	Labor Dr. Krause und Kollegen MVZ GmbH	Kiel	CharitÃ© UniversitÃ¤tsmedizin Berlin	Institut fÃ¼r Virologie	Victor M Corman et al	?	?	?
Germany/SH-ChVir26881_89/2022	EPI_ISL_9186447	2022-01-17	A. Krumbholz	Labor Dr. Krause und Kollegen MVZ GmbH	Kiel	CharitÃ© UniversitÃ¤tsmedizin Berlin	Institut fÃ¼r Virologie	Victor M Corman et al	?	?	?
Germany/SH-ChVir26891_11/2022	EPI_ISL_9880026	2022-01-29	A. Krumbholz	Labor Dr. Krause und Kollegen MVZ GmbH	Kiel	CharitÃ© UniversitÃ¤tsmedizin Berlin	Institut fÃ¼r Virologie	Victor M Corman et al	?	?	?
Germany/SH-RKI-I-220220/2021	EPI_ISL_4040271	2021-08-19	LADR Zentrallabor DR. Kramer & Kollegen Geesthacht	Robert Koch Institute	?	?	?	?
Germany/SH-RKI-I-345069/2021	EPI_ISL_7090093	2021-11-15	LADR Zentrallabor DR. Kramer & Kollegen Geesthacht	Robert Koch Institute	?	?	?	?
Germany/SH-RKI-I-345082/2021	EPI_ISL_7090137	2021-11-15	LADR Zentrallabor DR. Kramer & Kollegen Geesthacht	Robert Koch Institute	?	?	?	?
Germany/SH-RKI-I-345087/2021	EPI_ISL_7090161	2021-11-16	LADR Zentrallabor DR. Kramer & Kollegen Geesthacht	Robert Koch Institute	?	?	?	?
Germany/SH-RKI-I-345092/2021	EPI_ISL_7090179	2021-11-16	LADR Zentrallabor DR. Kramer & Kollegen Geesthacht	Robert Koch Institute	?	?	?	?
Germany/SH-RKI-I-345098/2021	EPI_ISL_7090203	2021-11-16	LADR Zentrallabor DR. Kramer & Kollegen Geesthacht	Robert Koch Institute	?	?	?	?
Germany/SH-RKI-I-345102/2021	EPI_ISL_7090218	2021-11-16	LADR Zentrallabor DR. Kramer & Kollegen Geesthacht	Robert Koch Institute	?	?	?	?
Germany/SH-RKI-I-345103/2021	EPI_ISL_7090219	2021-11-16	LADR Zentrallabor DR. Kramer & Kollegen Geesthacht	Robert Koch Institute	?	?	?	?
Germany/SH-RKI-I-345104/2021	EPI_ISL_7090227	2021-11-15	LADR Zentrallabor DR. Kramer & Kollegen Geesthacht	Robert Koch Institute	?	?	?	?
Germany/SH-RKI-I-345109/2021	EPI_ISL_7090242	2021-11-15	LADR Zentrallabor DR. Kramer & Kollegen Geesthacht	Robert Koch Institute	?	?	?	?
Germany/SH-RKI-I-345114/2021	EPI_ISL_7090259	2021-11-16	LADR Zentrallabor DR. Kramer & Kollegen Geesthacht	Robert Koch Institute	?	?	?	?
Germany/SH-RKI-I-345117/2021	EPI_ISL_7090284	2021-11-15	LADR Zentrallabor DR. Kramer & Kollegen Geesthacht	Robert Koch Institute	?	?	?	?
Germany/SH-RKI-I-345127/2021	EPI_ISL_7090318	2021-11-15	LADR Zentrallabor DR. Kramer & Kollegen Geesthacht	Robert Koch Institute	?	?	?	?
Germany/SH-RKI-I-345138/2021	EPI_ISL_7090358	2021-11-16	LADR Zentrallabor DR. Kramer & Kollegen Geesthacht	Robert Koch Institute	?	?	?	?
Germany/SH-RKI-I-345148/2021	EPI_ISL_7090394	2021-11-15	LADR Zentrallabor DR. Kramer & Kollegen Geesthacht	Robert Koch Institute	?	?	?	?
Germany/SH-RKI-I-345149/2021	EPI_ISL_7090395	2021-11-15	LADR Zentrallabor DR. Kramer & Kollegen Geesthacht	Robert Koch Institute	?	?	?	?
Germany/SH-RKI-I-345155/2021	EPI_ISL_7090418	2021-11-15	LADR Zentrallabor DR. Kramer & Kollegen Geesthacht	Robert Koch Institute	?	?	?	?
Germany/SH-RKI-I-345158/2021	EPI_ISL_7090441	2021-11-15	LADR Zentrallabor DR. Kramer & Kollegen Geesthacht	Robert Koch Institute	?	?	?	?
Germany/SH-RKI-I-345163/2021	EPI_ISL_7090461	2021-11-15	LADR Zentrallabor DR. Kramer & Kollegen Geesthacht	Robert Koch Institute	?	?	?	?
Germany/SH-RKI-I-345198/2021	EPI_ISL_7090586	2021-11-16	LADR Zentrallabor DR. Kramer & Kollegen Geesthacht	Robert Koch Institute	?	?	?	?
Germany/SH-RKI-I-345226/2021	EPI_ISL_7090718	2021-11-15	LADR Zentrallabor DR. Kramer & Kollegen Geesthacht	Robert Koch Institute	?	?	?	?
Germany/SH-RKI-I-348018/2021	EPI_ISL_7100768	2021-11-16	LADR Zentrallabor DR. Kramer & Kollegen Geesthacht	Robert Koch Institute	?	?	?	?
Germany/SH-RKI-I-348025/2021	EPI_ISL_7100795	2021-11-17	LADR Zentrallabor DR. Kramer & Kollegen Geesthacht	Robert Koch Institute	?	?	?	?
Germany/SH-RKI-I-348049/2021	EPI_ISL_7100864	2021-11-16	LADR Zentrallabor DR. Kramer & Kollegen Geesthacht	Robert Koch Institute	?	?	?	?
Germany/SH-RKI-I-348058/2021	EPI_ISL_7100900	2021-11-16	LADR Zentrallabor DR. Kramer & Kollegen Geesthacht	Robert Koch Institute	?	?	?	?
Germany/SH-RKI-I-348059/2021	EPI_ISL_7100901	2021-11-17	LADR Zentrallabor DR. Kramer & Kollegen Geesthacht	Robert Koch Institute	?	?	?	?
Germany/SH-RKI-I-348088/2021	EPI_ISL_7101019	2021-11-17	LADR Zentrallabor DR. Kramer & Kollegen Geesthacht	Robert Koch Institute	?	?	?	?
Germany/SH-RKI-I-348120/2021	EPI_ISL_7101120	2021-11-17	LADR Zentrallabor DR. Kramer & Kollegen Geesthacht	Robert Koch Institute	?	?	?	?
Germany/SH-RKI-I-348123/2021	EPI_ISL_7101125	2021-11-18	LADR Zentrallabor DR. Kramer & Kollegen Geesthacht	Robert Koch Institute	?	?	?	?
Germany/SH-RKI-I-348136/2021	EPI_ISL_7101176	2021-11-17	LADR Zentrallabor DR. Kramer & Kollegen Geesthacht	Robert Koch Institute	?	?	?	?
Germany/SH-RKI-I-348139/2021	EPI_ISL_7101186	2021-11-16	LADR Zentrallabor DR. Kramer & Kollegen Geesthacht	Robert Koch Institute	?	?	?	?
Germany/SH-RKI-I-348141/2021	EPI_ISL_7101192	2021-11-17	LADR Zentrallabor DR. Kramer & Kollegen Geesthacht	Robert Koch Institute	?	?	?	?
Germany/SH-RKI-I-348150/2021	EPI_ISL_7101222	2021-11-17	LADR Zentrallabor DR. Kramer & Kollegen Geesthacht	Robert Koch Institute	?	?	?	?
Germany/SH-RKI-I-348162/2021	EPI_ISL_7101268	2021-11-17	LADR Zentrallabor DR. Kramer & Kollegen Geesthacht	Robert Koch Institute	?	?	?	?
Germany/SH-RKI-I-348167/2021	EPI_ISL_7101285	2021-11-17	LADR Zentrallabor DR. Kramer & Kollegen Geesthacht	Robert Koch Institute	?	?	?	?
Germany/SH-RKI-I-353660/2021	EPI_ISL_7117558	2021-11-17	LADR Zentrallabor DR. Kramer & Kollegen Geesthacht	Robert Koch Institute	?	?	?	?
Germany/SH-RKI-I-353662/2021	EPI_ISL_7117565	2021-11-24	LADR Zentrallabor DR. Kramer & Kollegen Geesthacht	Robert Koch Institute	?	?	?	?
Germany/SH-RKI-I-353681/2021	EPI_ISL_7117648	2021-11-17	LADR Zentrallabor DR. Kramer & Kollegen Geesthacht	Robert Koch Institute	?	?	?	?
Germany/SH-RKI-I-353682/2021	EPI_ISL_7117649	2021-11-24	LADR Zentrallabor DR. Kramer & Kollegen Geesthacht	Robert Koch Institute	?	?	?	?
Germany/SH-RKI-I-353685/2021	EPI_ISL_7117665	2021-11-22	LADR Zentrallabor DR. Kramer & Kollegen Geesthacht	Robert Koch Institute	?	?	?	?
Germany/SH-RKI-I-353687/2021	EPI_ISL_7117673	2021-11-17	LADR Zentrallabor DR. Kramer & Kollegen Geesthacht	Robert Koch Institute	?	?	?	?
Germany/SH-RKI-I-353690/2021	EPI_ISL_7117688	2021-11-24	LADR Zentrallabor DR. Kramer & Kollegen Geesthacht	Robert Koch Institute	?	?	?	?
Germany/SH-RKI-I-353691/2021	EPI_ISL_7117695	2021-11-22	LADR Zentrallabor DR. Kramer & Kollegen Geesthacht	Robert Koch Institute	?	?	?	?
Germany/SH-RKI-I-353723/2021	EPI_ISL_7117797	2021-11-16	LADR Zentrallabor DR. Kramer & Kollegen Geesthacht	Robert Koch Institute	?	?	?	?
Germany/SH-RKI-I-353743/2021	EPI_ISL_7117881	2021-11-17	LADR Zentrallabor DR. Kramer & Kollegen Geesthacht	Robert Koch Institute	?	?	?	?
Germany/SH-RKI-I-353766/2021	EPI_ISL_7118011	2021-11-16	LADR Zentrallabor DR. Kramer & Kollegen Geesthacht	Robert Koch Institute	?	?	?	?
Germany/SH-RKI-I-353772/2021	EPI_ISL_7118063	2021-11-18	LADR Zentrallabor DR. Kramer & Kollegen Geesthacht	Robert Koch Institute	?	?	?	?
Germany/SH-RKI-I-353780/2021	EPI_ISL_7118129	2021-11-15	LADR Zentrallabor DR. Kramer & Kollegen Geesthacht	Robert Koch Institute	?	?	?	?
Germany/SH-RKI-I-353788/2021	EPI_ISL_7118180	2021-11-18	LADR Zentrallabor DR. Kramer & Kollegen Geesthacht	Robert Koch Institute	?	?	?	?
Germany/SH-RKI-I-353799/2021	EPI_ISL_7118287	2021-11-16	LADR Zentrallabor DR. Kramer & Kollegen Geesthacht	Robert Koch Institute	?	?	?	?
Germany/SH-RKI-I-353802/2021	EPI_ISL_7118308	2021-11-17	LADR Zentrallabor DR. Kramer & Kollegen Geesthacht	Robert Koch Institute	?	?	?	?
Germany/SH-RKI-I-359800/2021	EPI_ISL_7428610	2021-11-26	LADR Zentrallabor DR. Kramer & Kollegen Geesthacht	Robert Koch Institute	?	?	?	?
Germany/SH-RKI-I-359915/2021	EPI_ISL_7429017	2021-11-15	LADR Zentrallabor DR. Kramer & Kollegen Geesthacht	Robert Koch Institute	?	?	?	?
Germany/SH-RKI-I-364469/2021	EPI_ISL_7444114	2021-11-25	LADR Zentrallabor DR. Kramer & Kollegen Geesthacht	Robert Koch Institute	?	?	?	?
Germany/SH-RKI-I-364485/2021	EPI_ISL_7444146	2021-11-26	LADR Zentrallabor DR. Kramer & Kollegen Geesthacht	Robert Koch Institute	?	?	?	?
Germany/SH-RKI-I-364486/2021	EPI_ISL_7444154	2021-11-24	LADR Zentrallabor DR. Kramer & Kollegen Geesthacht	Robert Koch Institute	?	?	?	?
Germany/SH-RKI-I-364499/2021	EPI_ISL_7444212	2021-11-25	LADR Zentrallabor DR. Kramer & Kollegen Geesthacht	Robert Koch Institute	?	?	?	?
Germany/SH-RKI-I-364544/2021	EPI_ISL_7444430	2021-11-26	LADR Zentrallabor DR. Kramer & Kollegen Geesthacht	Robert Koch Institute	?	?	?	?
Germany/SH-RKI-I-364586/2021	EPI_ISL_7444573	2021-12-01	LADR Zentrallabor DR. Kramer & Kollegen Geesthacht	Robert Koch Institute	?	?	?	?
Germany/SH-RKI-I-364604/2021	EPI_ISL_7444655	2021-12-01	LADR Zentrallabor DR. Kramer & Kollegen Geesthacht	Robert Koch Institute	?	?	?	?
Germany/SH-RKI-I-364612/2021	EPI_ISL_7444685	2021-11-26	LADR Zentrallabor DR. Kramer & Kollegen Geesthacht	Robert Koch Institute	?	?	?	?
Germany/SH-RKI-I-364623/2021	EPI_ISL_7444730	2021-12-02	LADR Zentrallabor DR. Kramer & Kollegen Geesthacht	Robert Koch Institute	?	?	?	?
Germany/SH-RKI-I-364641/2021	EPI_ISL_7444787	2021-12-02	LADR Zentrallabor DR. Kramer & Kollegen Geesthacht	Robert Koch Institute	?	?	?	?
Germany/SH-RKI-I-364647/2021	EPI_ISL_7444824	2021-11-30	LADR Zentrallabor DR. Kramer & Kollegen Geesthacht	Robert Koch Institute	?	?	?	?
Germany/SH-RKI-I-364655/2021	EPI_ISL_7444835	2021-11-24	LADR Zentrallabor DR. Kramer & Kollegen Geesthacht	Robert Koch Institute	?	?	?	?
Germany/SH-RKI-I-364657/2021	EPI_ISL_7444837	2021-11-30	LADR Zentrallabor DR. Kramer & Kollegen Geesthacht	Robert Koch Institute	?	?	?	?
Germany/SH-RKI-I-364669/2021	EPI_ISL_7444894	2021-11-29	LADR Zentrallabor DR. Kramer & Kollegen Geesthacht	Robert Koch Institute	?	?	?	?
Germany/SH-RKI-I-364708/2021	EPI_ISL_7445045	2021-11-29	LADR Zentrallabor DR. Kramer & Kollegen Geesthacht	Robert Koch Institute	?	?	?	?
Germany/SH-RKI-I-364714/2021	EPI_ISL_7445051	2021-11-30	LADR Zentrallabor DR. Kramer & Kollegen Geesthacht	Robert Koch Institute	?	?	?	?
Germany/SH-RKI-I-364735/2021	EPI_ISL_7445115	2021-11-30	LADR Zentrallabor DR. Kramer & Kollegen Geesthacht	Robert Koch Institute	?	?	?	?
Germany/SH-RKI-I-379101/2021	EPI_ISL_7765471	2021-12-06	LADR Zentrallabor DR. Kramer & Kollegen Geesthacht	Robert Koch Institute	?	?	?	?
Germany/SH-RKI-I-379107/2021	EPI_ISL_7765477	2021-12-06	LADR Zentrallabor DR. Kramer & Kollegen Geesthacht	Robert Koch Institute	?	?	?	?
Germany/SH-RKI-I-379146/2021	EPI_ISL_7765509	2021-12-06	LADR Zentrallabor DR. Kramer & Kollegen Geesthacht	Robert Koch Institute	?	?	?	?
Germany/SH-RKI-I-379148/2021	EPI_ISL_7765511	2021-12-06	LADR Zentrallabor DR. Kramer & Kollegen Geesthacht	Robert Koch Institute	?	?	?	?
Germany/SH-RKI-I-379150/2021	EPI_ISL_7765513	2021-12-06	LADR Zentrallabor DR. Kramer & Kollegen Geesthacht	Robert Koch Institute	?	?	?	?
Germany/SH-RKI-I-379166/2021	EPI_ISL_7765528	2021-12-07	LADR Zentrallabor DR. Kramer & Kollegen Geesthacht	Robert Koch Institute	?	?	?	?
Germany/SH-RKI-I-379171/2021	EPI_ISL_7765533	2021-12-06	LADR Zentrallabor DR. Kramer & Kollegen Geesthacht	Robert Koch Institute	?	?	?	?
Germany/SH-RKI-I-379172/2021	EPI_ISL_7765534	2021-11-30	LADR Zentrallabor DR. Kramer & Kollegen Geesthacht	Robert Koch Institute	?	?	?	?
Germany/SH-RKI-I-379190/2021	EPI_ISL_7765550	2021-12-03	LADR Zentrallabor DR. Kramer & Kollegen Geesthacht	Robert Koch Institute	?	?	?	?
Germany/SH-RKI-I-379192/2021	EPI_ISL_7765552	2021-12-02	LADR Zentrallabor DR. Kramer & Kollegen Geesthacht	Robert Koch Institute	?	?	?	?
Germany/SH-RKI-I-379205/2021	EPI_ISL_7765564	2021-12-06	LADR Zentrallabor DR. Kramer & Kollegen Geesthacht	Robert Koch Institute	?	?	?	?
Germany/SH-RKI-I-379207/2021	EPI_ISL_7765566	2021-12-04	LADR Zentrallabor DR. Kramer & Kollegen Geesthacht	Robert Koch Institute	?	?	?	?
Germany/SH-RKI-I-379219/2021	EPI_ISL_7765577	2021-11-30	LADR Zentrallabor DR. Kramer & Kollegen Geesthacht	Robert Koch Institute	?	?	?	?
Germany/SH-RKI-I-379226/2021	EPI_ISL_7765584	2021-11-29	LADR Zentrallabor DR. Kramer & Kollegen Geesthacht	Robert Koch Institute	?	?	?	?
Germany/SH-RKI-I-379257/2021	EPI_ISL_7765614	2021-12-01	LADR Zentrallabor DR. Kramer & Kollegen Geesthacht	Robert Koch Institute	?	?	?	?
Germany/SH-RKI-I-379269/2021	EPI_ISL_7765624	2021-12-06	LADR Zentrallabor DR. Kramer & Kollegen Geesthacht	Robert Koch Institute	?	?	?	?
Germany/SH-RKI-I-379304/2021	EPI_ISL_7765656	2021-12-10	LADR Zentrallabor DR. Kramer & Kollegen Geesthacht	Robert Koch Institute	?	?	?	?
Germany/SH-RKI-I-379322/2021	EPI_ISL_7765671	2021-12-06	LADR Zentrallabor DR. Kramer & Kollegen Geesthacht	Robert Koch Institute	?	?	?	?
Germany/SH-RKI-I-379335/2021	EPI_ISL_7765682	2021-12-08	LADR Zentrallabor DR. Kramer & Kollegen Geesthacht	Robert Koch Institute	?	?	?	?
Germany/SH-RKI-I-379338/2021	EPI_ISL_7765684	2021-12-06	LADR Zentrallabor DR. Kramer & Kollegen Geesthacht	Robert Koch Institute	?	?	?	?
Germany/SH-RKI-I-379358/2021	EPI_ISL_7765704	2021-12-01	LADR Zentrallabor DR. Kramer & Kollegen Geesthacht	Robert Koch Institute	?	?	?	?
Germany/SH-RKI-I-389793/2021	EPI_ISL_8221749	2021-12-09	LADR Zentrallabor DR. Kramer & Kollegen Geesthacht	Robert Koch Institute	?	?	?	?
Germany/SH-RKI-I-389815/2021	EPI_ISL_8221768	2021-12-07	LADR Zentrallabor DR. Kramer & Kollegen Geesthacht	Robert Koch Institute	?	?	?	?
Germany/SH-RKI-I-389819/2021	EPI_ISL_8221771	2021-12-08	LADR Zentrallabor DR. Kramer & Kollegen Geesthacht	Robert Koch Institute	?	?	?	?
Germany/SH-RKI-I-389833/2021	EPI_ISL_8221784	2021-12-08	LADR Zentrallabor DR. Kramer & Kollegen Geesthacht	Robert Koch Institute	?	?	?	?
Germany/SH-RKI-I-389843/2021	EPI_ISL_8221793	2021-12-10	LADR Zentrallabor DR. Kramer & Kollegen Geesthacht	Robert Koch Institute	?	?	?	?
Germany/SH-RKI-I-389868/2021	EPI_ISL_8221815	2021-12-07	LADR Zentrallabor DR. Kramer & Kollegen Geesthacht	Robert Koch Institute	?	?	?	?
Germany/SH-RKI-I-389869/2021	EPI_ISL_8221816	2021-12-09	LADR Zentrallabor DR. Kramer & Kollegen Geesthacht	Robert Koch Institute	?	?	?	?
Germany/SH-RKI-I-389872/2021	EPI_ISL_8221819	2021-12-09	LADR Zentrallabor DR. Kramer & Kollegen Geesthacht	Robert Koch Institute	?	?	?	?
Germany/SH-RKI-I-389873/2021	EPI_ISL_8221820	2021-12-06	LADR Zentrallabor DR. Kramer & Kollegen Geesthacht	Robert Koch Institute	?	?	?	?
Germany/SH-RKI-I-389882/2021	EPI_ISL_8221827	2021-12-09	LADR Zentrallabor DR. Kramer & Kollegen Geesthacht	Robert Koch Institute	?	?	?	?
Germany/SH-RKI-I-389920/2021	EPI_ISL_8221856	2021-12-09	LADR Zentrallabor DR. Kramer & Kollegen Geesthacht	Robert Koch Institute	?	?	?	?
Germany/SH-RKI-I-389935/2021	EPI_ISL_8221869	2021-12-09	LADR Zentrallabor DR. Kramer & Kollegen Geesthacht	Robert Koch Institute	?	?	?	?
Germany/SH-RKI-I-389993/2021	EPI_ISL_8221922	2021-12-08	LADR Zentrallabor DR. Kramer & Kollegen Geesthacht	Robert Koch Institute	?	?	?	?
Germany/SH-RKI-I-390012/2021	EPI_ISL_8221940	2021-12-08	LADR Zentrallabor DR. Kramer & Kollegen Geesthacht	Robert Koch Institute	?	?	?	?
Germany/SH-RKI-I-395696/2021	EPI_ISL_8226256	2021-12-13	LADR Zentrallabor DR. Kramer & Kollegen Geesthacht	Robert Koch Institute	?	?	?	?
Germany/SH-RKI-I-395707/2021	EPI_ISL_8226267	2021-12-17	LADR Zentrallabor DR. Kramer & Kollegen Geesthacht	Robert Koch Institute	?	?	?	?
Germany/SH-RKI-I-395714/2021	EPI_ISL_8226274	2021-12-13	LADR Zentrallabor DR. Kramer & Kollegen Geesthacht	Robert Koch Institute	?	?	?	?
Germany/SH-RKI-I-395720/2021	EPI_ISL_8226280	2021-12-17	LADR Zentrallabor DR. Kramer & Kollegen Geesthacht	Robert Koch Institute	?	?	?	?
Germany/SH-RKI-I-395726/2021	EPI_ISL_8226285	2021-12-17	LADR Zentrallabor DR. Kramer & Kollegen Geesthacht	Robert Koch Institute	?	?	?	?
Germany/SH-RKI-I-395768/2021	EPI_ISL_8226321	2021-12-13	LADR Zentrallabor DR. Kramer & Kollegen Geesthacht	Robert Koch Institute	?	?	?	?
Germany/SH-RKI-I-395774/2021	EPI_ISL_8226326	2021-12-10	LADR Zentrallabor DR. Kramer & Kollegen Geesthacht	Robert Koch Institute	?	?	?	?
Germany/SH-RKI-I-395789/2021	EPI_ISL_8226340	2021-12-15	LADR Zentrallabor DR. Kramer & Kollegen Geesthacht	Robert Koch Institute	?	?	?	?
Germany/SH-RKI-I-395811/2021	EPI_ISL_8226361	2021-12-13	LADR Zentrallabor DR. Kramer & Kollegen Geesthacht	Robert Koch Institute	?	?	?	?
Germany/SH-RKI-I-395877/2021	EPI_ISL_8226421	2021-12-10	LADR Zentrallabor DR. Kramer & Kollegen Geesthacht	Robert Koch Institute	?	?	?	?
Germany/SH-RKI-I-395881/2021	EPI_ISL_8226424	2021-12-09	LADR Zentrallabor DR. Kramer & Kollegen Geesthacht	Robert Koch Institute	?	?	?	?
Germany/SH-RKI-I-395887/2021	EPI_ISL_8226430	2021-12-13	LADR Zentrallabor DR. Kramer & Kollegen Geesthacht	Robert Koch Institute	?	?	?	?
Germany/SH-RKI-I-395888/2021	EPI_ISL_8226431	2021-12-09	LADR Zentrallabor DR. Kramer & Kollegen Geesthacht	Robert Koch Institute	?	?	?	?
Germany/SH-RKI-I-395889/2021	EPI_ISL_8226432	2021-12-12	LADR Zentrallabor DR. Kramer & Kollegen Geesthacht	Robert Koch Institute	?	?	?	?
Germany/SH-RKI-I-395892/2021	EPI_ISL_8226435	2021-12-09	LADR Zentrallabor DR. Kramer & Kollegen Geesthacht	Robert Koch Institute	?	?	?	?
Germany/SH-RKI-I-395895/2021	EPI_ISL_8226437	2021-12-11	LADR Zentrallabor DR. Kramer & Kollegen Geesthacht	Robert Koch Institute	?	?	?	?
Germany/SH-RKI-I-395897/2021	EPI_ISL_8226439	2021-12-13	LADR Zentrallabor DR. Kramer & Kollegen Geesthacht	Robert Koch Institute	?	?	?	?
Germany/SH-RKI-I-395898/2021	EPI_ISL_8226440	2021-12-10	LADR Zentrallabor DR. Kramer & Kollegen Geesthacht	Robert Koch Institute	?	?	?	?
Germany/SH-RKI-I-395900/2021	EPI_ISL_8226442	2021-12-13	LADR Zentrallabor DR. Kramer & Kollegen Geesthacht	Robert Koch Institute	?	?	?	?
Germany/SH-RKI-I-395901/2021	EPI_ISL_8226443	2021-12-08	LADR Zentrallabor DR. Kramer & Kollegen Geesthacht	Robert Koch Institute	?	?	?	?
Germany/SH-RKI-I-395905/2021	EPI_ISL_8226447	2021-12-13	LADR Zentrallabor DR. Kramer & Kollegen Geesthacht	Robert Koch Institute	?	?	?	?
Germany/SH-RKI-I-395907/2021	EPI_ISL_8226449	2021-12-10	LADR Zentrallabor DR. Kramer & Kollegen Geesthacht	Robert Koch Institute	?	?	?	?
Germany/SH-RKI-I-395909/2021	EPI_ISL_8226451	2021-12-12	LADR Zentrallabor DR. Kramer & Kollegen Geesthacht	Robert Koch Institute	?	?	?	?
Germany/SH-RKI-I-395911/2021	EPI_ISL_8226453	2021-12-09	LADR Zentrallabor DR. Kramer & Kollegen Geesthacht	Robert Koch Institute	?	?	?	?
Germany/SH-RKI-I-395913/2021	EPI_ISL_8226455	2021-12-09	LADR Zentrallabor DR. Kramer & Kollegen Geesthacht	Robert Koch Institute	?	?	?	?
Germany/SH-RKI-I-395916/2021	EPI_ISL_8226458	2021-12-14	LADR Zentrallabor DR. Kramer & Kollegen Geesthacht	Robert Koch Institute	?	?	?	?
Germany/SH-RKI-I-395918/2021	EPI_ISL_8226460	2021-12-12	LADR Zentrallabor DR. Kramer & Kollegen Geesthacht	Robert Koch Institute	?	?	?	?
Germany/SH-RKI-I-395920/2021	EPI_ISL_8226462	2021-12-11	LADR Zentrallabor DR. Kramer & Kollegen Geesthacht	Robert Koch Institute	?	?	?	?
Germany/SH-RKI-I-395921/2021	EPI_ISL_8226463	2021-12-10	LADR Zentrallabor DR. Kramer & Kollegen Geesthacht	Robert Koch Institute	?	?	?	?
Germany/SH-RKI-I-395922/2021	EPI_ISL_8226464	2021-12-13	LADR Zentrallabor DR. Kramer & Kollegen Geesthacht	Robert Koch Institute	?	?	?	?
Germany/SH-RKI-I-395923/2021	EPI_ISL_8226465	2021-12-13	LADR Zentrallabor DR. Kramer & Kollegen Geesthacht	Robert Koch Institute	?	?	?	?
Germany/SH-RKI-I-396947/2021	EPI_ISL_8226498	2021-12-13	LADR Zentrallabor DR. Kramer & Kollegen Geesthacht	Robert Koch Institute	?	?	?	?
Germany/SH-RKI-I-396968/2021	EPI_ISL_8226518	2021-12-16	LADR Zentrallabor DR. Kramer & Kollegen Geesthacht	Robert Koch Institute	?	?	?	?
Germany/SH-RKI-I-397013/2021	EPI_ISL_8226561	2021-12-08	LADR Zentrallabor DR. Kramer & Kollegen Geesthacht	Robert Koch Institute	?	?	?	?
Germany/SH-RKI-I-397046/2021	EPI_ISL_8226593	2021-12-10	LADR Zentrallabor DR. Kramer & Kollegen Geesthacht	Robert Koch Institute	?	?	?	?
Germany/SH-RKI-I-397050/2021	EPI_ISL_8226597	2021-12-13	LADR Zentrallabor DR. Kramer & Kollegen Geesthacht	Robert Koch Institute	?	?	?	?
Germany/SH-RKI-I-397057/2021	EPI_ISL_8226604	2021-12-09	LADR Zentrallabor DR. Kramer & Kollegen Geesthacht	Robert Koch Institute	?	?	?	?
Germany/SH-RKI-I-397058/2021	EPI_ISL_8226605	2021-12-09	LADR Zentrallabor DR. Kramer & Kollegen Geesthacht	Robert Koch Institute	?	?	?	?
Germany/SH-RKI-I-397065/2021	EPI_ISL_8226612	2021-12-08	LADR Zentrallabor DR. Kramer & Kollegen Geesthacht	Robert Koch Institute	?	?	?	?
Germany/SH-RKI-I-397076/2021	EPI_ISL_8226622	2021-12-06	LADR Zentrallabor DR. Kramer & Kollegen Geesthacht	Robert Koch Institute	?	?	?	?
Germany/SH-RKI-I-397079/2021	EPI_ISL_8226625	2021-12-14	LADR Zentrallabor DR. Kramer & Kollegen Geesthacht	Robert Koch Institute	?	?	?	?
Germany/SH-RKI-I-405626/2021	EPI_ISL_8238829	2021-12-20	LADR Zentrallabor DR. Kramer & Kollegen Geesthacht	Robert Koch Institute	?	?	?	?
Germany/SH-RKI-I-405642/2021	EPI_ISL_8238871	2021-12-22	LADR Zentrallabor DR. Kramer & Kollegen Geesthacht	Robert Koch Institute	?	?	?	?
Germany/SH-RKI-I-405648/2021	EPI_ISL_8238892	2021-12-16	LADR Zentrallabor DR. Kramer & Kollegen Geesthacht	Robert Koch Institute	?	?	?	?
Germany/SH-RKI-I-405658/2021	EPI_ISL_8238927	2021-12-17	LADR Zentrallabor DR. Kramer & Kollegen Geesthacht	Robert Koch Institute	?	?	?	?
Germany/SH-RKI-I-405665/2021	EPI_ISL_8238952	2021-12-20	LADR Zentrallabor DR. Kramer & Kollegen Geesthacht	Robert Koch Institute	?	?	?	?
Germany/SH-RKI-I-405674/2021	EPI_ISL_8238984	2021-12-20	LADR Zentrallabor DR. Kramer & Kollegen Geesthacht	Robert Koch Institute	?	?	?	?
Germany/SH-RKI-I-405685/2021	EPI_ISL_8239015	2021-12-15	LADR Zentrallabor DR. Kramer & Kollegen Geesthacht	Robert Koch Institute	?	?	?	?
Germany/SH-RKI-I-405745/2021	EPI_ISL_8239220	2021-12-21	LADR Zentrallabor DR. Kramer & Kollegen Geesthacht	Robert Koch Institute	?	?	?	?
Germany/SH-RKI-I-405768/2021	EPI_ISL_8239309	2021-12-17	LADR Zentrallabor DR. Kramer & Kollegen Geesthacht	Robert Koch Institute	?	?	?	?
Germany/SH-RKI-I-405778/2021	EPI_ISL_8239341	2021-12-13	LADR Zentrallabor DR. Kramer & Kollegen Geesthacht	Robert Koch Institute	?	?	?	?
Germany/SH-RKI-I-405787/2021	EPI_ISL_8239369	2021-12-14	LADR Zentrallabor DR. Kramer & Kollegen Geesthacht	Robert Koch Institute	?	?	?	?
Germany/SH-RKI-I-405805/2021	EPI_ISL_8239402	2021-12-13	LADR Zentrallabor DR. Kramer & Kollegen Geesthacht	Robert Koch Institute	?	?	?	?
Germany/SH-RKI-I-405807/2021	EPI_ISL_8239406	2021-12-13	LADR Zentrallabor DR. Kramer & Kollegen Geesthacht	Robert Koch Institute	?	?	?	?
Germany/SH-RKI-I-405812/2021	EPI_ISL_8239415	2021-12-13	LADR Zentrallabor DR. Kramer & Kollegen Geesthacht	Robert Koch Institute	?	?	?	?
Germany/SH-RKI-I-405816/2021	EPI_ISL_8239422	2021-12-17	LADR Zentrallabor DR. Kramer & Kollegen Geesthacht	Robert Koch Institute	?	?	?	?
Germany/SH-RKI-I-405835/2021	EPI_ISL_8239490	2021-12-13	LADR Zentrallabor DR. Kramer & Kollegen Geesthacht	Robert Koch Institute	?	?	?	?
Germany/SH-RKI-I-405854/2021	EPI_ISL_8239551	2021-12-22	LADR Zentrallabor DR. Kramer & Kollegen Geesthacht	Robert Koch Institute	?	?	?	?
Germany/SH-RKI-I-405857/2021	EPI_ISL_8239559	2021-12-22	LADR Zentrallabor DR. Kramer & Kollegen Geesthacht	Robert Koch Institute	?	?	?	?
Germany/SH-RKI-I-405858/2021	EPI_ISL_8239563	2021-12-12	LADR Zentrallabor DR. Kramer & Kollegen Geesthacht	Robert Koch Institute	?	?	?	?
Germany/SH-RKI-I-419872/2021	EPI_ISL_8666579	2021-12-23	LADR Zentrallabor DR. Kramer & Kollegen Geesthacht	Robert Koch Institute	?	?	?	?
Germany/SH-RKI-I-419910/2021	EPI_ISL_8666617	2021-12-22	LADR Zentrallabor DR. Kramer & Kollegen Geesthacht	Robert Koch Institute	?	?	?	?
Germany/SH-RKI-I-419915/2021	EPI_ISL_8666622	2021-12-15	LADR Zentrallabor DR. Kramer & Kollegen Geesthacht	Robert Koch Institute	?	?	?	?
Germany/SH-RKI-I-419921/2021	EPI_ISL_8666628	2021-12-22	LADR Zentrallabor DR. Kramer & Kollegen Geesthacht	Robert Koch Institute	?	?	?	?
Germany/SH-RKI-I-419929/2021	EPI_ISL_8666635	2021-12-16	LADR Zentrallabor DR. Kramer & Kollegen Geesthacht	Robert Koch Institute	?	?	?	?
Germany/SH-RKI-I-420020/2021	EPI_ISL_8666731	2021-12-29	LADR Zentrallabor DR. Kramer & Kollegen Geesthacht	Robert Koch Institute	?	?	?	?
Germany/SH-RKI-I-420056/2021	EPI_ISL_8666767	2021-12-28	LADR Zentrallabor DR. Kramer & Kollegen Geesthacht	Robert Koch Institute	?	?	?	?
Germany/SH-RKI-I-420062/2021	EPI_ISL_8666773	2021-12-27	LADR Zentrallabor DR. Kramer & Kollegen Geesthacht	Robert Koch Institute	?	?	?	?
Germany/SH-RKI-I-420066/2021	EPI_ISL_8666777	2021-12-28	LADR Zentrallabor DR. Kramer & Kollegen Geesthacht	Robert Koch Institute	?	?	?	?
Germany/SH-RKI-I-420067/2021	EPI_ISL_8666778	2021-12-27	LADR Zentrallabor DR. Kramer & Kollegen Geesthacht	Robert Koch Institute	?	?	?	?
Germany/SH-RKI-I-420077/2021	EPI_ISL_8666788	2021-12-27	LADR Zentrallabor DR. Kramer & Kollegen Geesthacht	Robert Koch Institute	?	?	?	?
Germany/SH-RKI-I-420088/2021	EPI_ISL_8666797	2021-12-27	LADR Zentrallabor DR. Kramer & Kollegen Geesthacht	Robert Koch Institute	?	?	?	?
Germany/SH-RKI-I-420093/2021	EPI_ISL_8666802	2021-12-28	LADR Zentrallabor DR. Kramer & Kollegen Geesthacht	Robert Koch Institute	?	?	?	?
Germany/SH-RKI-I-420099/2021	EPI_ISL_8666808	2021-12-26	LADR Zentrallabor DR. Kramer & Kollegen Geesthacht	Robert Koch Institute	?	?	?	?
Germany/SH-RKI-I-420106/2021	EPI_ISL_8666815	2021-12-30	LADR Zentrallabor DR. Kramer & Kollegen Geesthacht	Robert Koch Institute	?	?	?	?
Germany/SH-RKI-I-420110/2021	EPI_ISL_8666819	2021-12-28	LADR Zentrallabor DR. Kramer & Kollegen Geesthacht	Robert Koch Institute	?	?	?	?
Germany/SH-RKI-I-420111/2021	EPI_ISL_8666820	2021-12-30	LADR Zentrallabor DR. Kramer & Kollegen Geesthacht	Robert Koch Institute	?	?	?	?
Germany/SH-RKI-I-429680/2021	EPI_ISL_8678292	2021-12-28	LADR Zentrallabor DR. Kramer & Kollegen Geesthacht	Robert Koch Institute	?	?	?	?
Germany/SH-RKI-I-429682/2021	EPI_ISL_8678294	2021-12-28	LADR Zentrallabor DR. Kramer & Kollegen Geesthacht	Robert Koch Institute	?	?	?	?
Germany/SH-RKI-I-429683/2021	EPI_ISL_8678295	2021-12-28	LADR Zentrallabor DR. Kramer & Kollegen Geesthacht	Robert Koch Institute	?	?	?	?
Germany/SH-RKI-I-429687/2021	EPI_ISL_8678299	2021-12-29	LADR Zentrallabor DR. Kramer & Kollegen Geesthacht	Robert Koch Institute	?	?	?	?
Germany/SH-RKI-I-429698/2021	EPI_ISL_8678310	2021-12-27	LADR Zentrallabor DR. Kramer & Kollegen Geesthacht	Robert Koch Institute	?	?	?	?
Germany/SH-RKI-I-429711/2021	EPI_ISL_8678323	2021-12-29	LADR Zentrallabor DR. Kramer & Kollegen Geesthacht	Robert Koch Institute	?	?	?	?
Germany/SH-RKI-I-429715/2021	EPI_ISL_8678330	2021-12-27	LADR Zentrallabor DR. Kramer & Kollegen Geesthacht	Robert Koch Institute	?	?	?	?
Germany/SH-RKI-I-429749/2022	EPI_ISL_8678395	2022-01-03	LADR Zentrallabor DR. Kramer & Kollegen Geesthacht	Robert Koch Institute	?	?	?	?
Germany/SH-RKI-I-429751/2021	EPI_ISL_8678398	2021-12-27	LADR Zentrallabor DR. Kramer & Kollegen Geesthacht	Robert Koch Institute	?	?	?	?
Germany/SH-RKI-I-429757/2021	EPI_ISL_8678409	2021-12-30	LADR Zentrallabor DR. Kramer & Kollegen Geesthacht	Robert Koch Institute	?	?	?	?
Germany/SH-RKI-I-429760/2021	EPI_ISL_8678414	2021-12-27	LADR Zentrallabor DR. Kramer & Kollegen Geesthacht	Robert Koch Institute	?	?	?	?
Germany/SH-RKI-I-429761/2022	EPI_ISL_8678415	2022-01-02	LADR Zentrallabor DR. Kramer & Kollegen Geesthacht	Robert Koch Institute	?	?	?	?
Germany/SH-RKI-I-429763/2022	EPI_ISL_8678417	2022-01-03	LADR Zentrallabor DR. Kramer & Kollegen Geesthacht	Robert Koch Institute	?	?	?	?
Germany/SH-RKI-I-429776/2021	EPI_ISL_8678436	2021-12-29	LADR Zentrallabor DR. Kramer & Kollegen Geesthacht	Robert Koch Institute	?	?	?	?
Germany/SH-RKI-I-429778/2021	EPI_ISL_8678439	2021-12-30	LADR Zentrallabor DR. Kramer & Kollegen Geesthacht	Robert Koch Institute	?	?	?	?
Germany/SH-RKI-I-429784/2022	EPI_ISL_8678456	2022-01-03	LADR Zentrallabor DR. Kramer & Kollegen Geesthacht	Robert Koch Institute	?	?	?	?
Germany/SH-RKI-I-429787/2021	EPI_ISL_8678460	2021-12-30	LADR Zentrallabor DR. Kramer & Kollegen Geesthacht	Robert Koch Institute	?	?	?	?
Germany/SH-RKI-I-429797/2022	EPI_ISL_8678470	2022-01-03	LADR Zentrallabor DR. Kramer & Kollegen Geesthacht	Robert Koch Institute	?	?	?	?
Germany/SH-RKI-I-429805/2021	EPI_ISL_8678478	2021-12-30	LADR Zentrallabor DR. Kramer & Kollegen Geesthacht	Robert Koch Institute	?	?	?	?
Germany/SH-RKI-I-429806/2022	EPI_ISL_8678479	2022-01-02	LADR Zentrallabor DR. Kramer & Kollegen Geesthacht	Robert Koch Institute	?	?	?	?
Germany/SH-RKI-I-429811/2021	EPI_ISL_8678484	2021-12-30	LADR Zentrallabor DR. Kramer & Kollegen Geesthacht	Robert Koch Institute	?	?	?	?
Germany/SH-RKI-I-429812/2022	EPI_ISL_8678485	2022-01-03	LADR Zentrallabor DR. Kramer & Kollegen Geesthacht	Robert Koch Institute	?	?	?	?
Germany/SH-RKI-I-429817/2021	EPI_ISL_8678490	2021-12-30	LADR Zentrallabor DR. Kramer & Kollegen Geesthacht	Robert Koch Institute	?	?	?	?
Germany/SH-RKI-I-429818/2022	EPI_ISL_8678491	2022-01-02	LADR Zentrallabor DR. Kramer & Kollegen Geesthacht	Robert Koch Institute	?	?	?	?
Germany/SH-RKI-I-429821/2021	EPI_ISL_8678493	2021-12-30	LADR Zentrallabor DR. Kramer & Kollegen Geesthacht	Robert Koch Institute	?	?	?	?
Germany/SH-RKI-I-429834/2022	EPI_ISL_8678506	2022-01-03	LADR Zentrallabor DR. Kramer & Kollegen Geesthacht	Robert Koch Institute	?	?	?	?
Germany/SH-RKI-I-429836/2022	EPI_ISL_8678508	2022-01-03	LADR Zentrallabor DR. Kramer & Kollegen Geesthacht	Robert Koch Institute	?	?	?	?
Germany/SH-RKI-I-429842/2022	EPI_ISL_8678513	2022-01-03	LADR Zentrallabor DR. Kramer & Kollegen Geesthacht	Robert Koch Institute	?	?	?	?
Germany/SH-RKI-I-429843/2021	EPI_ISL_8678514	2021-12-29	LADR Zentrallabor DR. Kramer & Kollegen Geesthacht	Robert Koch Institute	?	?	?	?
Germany/SH-RKI-I-429851/2022	EPI_ISL_8678521	2022-01-03	LADR Zentrallabor DR. Kramer & Kollegen Geesthacht	Robert Koch Institute	?	?	?	?
Germany/SH-RKI-I-429855/2021	EPI_ISL_8678525	2021-12-30	LADR Zentrallabor DR. Kramer & Kollegen Geesthacht	Robert Koch Institute	?	?	?	?
Germany/SH-RKI-I-429856/2022	EPI_ISL_8678526	2022-01-03	LADR Zentrallabor DR. Kramer & Kollegen Geesthacht	Robert Koch Institute	?	?	?	?
Germany/SH-RKI-I-429860/2022	EPI_ISL_8678530	2022-01-03	LADR Zentrallabor DR. Kramer & Kollegen Geesthacht	Robert Koch Institute	?	?	?	?
Germany/SH-RKI-I-429861/2022	EPI_ISL_8678531	2022-01-03	LADR Zentrallabor DR. Kramer & Kollegen Geesthacht	Robert Koch Institute	?	?	?	?
Germany/SH-RKI-I-429862/2022	EPI_ISL_8678532	2022-01-03	LADR Zentrallabor DR. Kramer & Kollegen Geesthacht	Robert Koch Institute	?	?	?	?
Germany/SH-RKI-I-429867/2021	EPI_ISL_8678537	2021-12-29	LADR Zentrallabor DR. Kramer & Kollegen Geesthacht	Robert Koch Institute	?	?	?	?
Germany/SH-RKI-I-429869/2022	EPI_ISL_8678539	2022-01-03	LADR Zentrallabor DR. Kramer & Kollegen Geesthacht	Robert Koch Institute	?	?	?	?
Germany/SH-RKI-I-429883/2021	EPI_ISL_8678553	2021-12-29	LADR Zentrallabor DR. Kramer & Kollegen Geesthacht	Robert Koch Institute	?	?	?	?
Germany/SH-RKI-I-429887/2021	EPI_ISL_8678557	2021-12-25	LADR Zentrallabor DR. Kramer & Kollegen Geesthacht	Robert Koch Institute	?	?	?	?
Germany/SH-RKI-I-429889/2021	EPI_ISL_8678559	2021-12-30	LADR Zentrallabor DR. Kramer & Kollegen Geesthacht	Robert Koch Institute	?	?	?	?
Germany/SH-RKI-I-429897/2021	EPI_ISL_8678567	2021-12-23	LADR Zentrallabor DR. Kramer & Kollegen Geesthacht	Robert Koch Institute	?	?	?	?
Germany/SH-RKI-I-429901/2021	EPI_ISL_8678570	2021-12-30	LADR Zentrallabor DR. Kramer & Kollegen Geesthacht	Robert Koch Institute	?	?	?	?
Germany/SH-RKI-I-429907/2022	EPI_ISL_8678576	2022-01-03	LADR Zentrallabor DR. Kramer & Kollegen Geesthacht	Robert Koch Institute	?	?	?	?
Germany/SH-RKI-I-429911/2021	EPI_ISL_8678580	2021-12-30	LADR Zentrallabor DR. Kramer & Kollegen Geesthacht	Robert Koch Institute	?	?	?	?
Germany/SH-RKI-I-429915/2022	EPI_ISL_8678584	2022-01-03	LADR Zentrallabor DR. Kramer & Kollegen Geesthacht	Robert Koch Institute	?	?	?	?
Germany/SH-RKI-I-429932/2022	EPI_ISL_8678600	2022-01-03	LADR Zentrallabor DR. Kramer & Kollegen Geesthacht	Robert Koch Institute	?	?	?	?
Germany/SH-RKI-I-429937/2021	EPI_ISL_8678605	2021-12-29	LADR Zentrallabor DR. Kramer & Kollegen Geesthacht	Robert Koch Institute	?	?	?	?
Germany/SH-RKI-I-429942/2022	EPI_ISL_8678610	2022-01-03	LADR Zentrallabor DR. Kramer & Kollegen Geesthacht	Robert Koch Institute	?	?	?	?
Germany/SH-RKI-I-429943/2021	EPI_ISL_8678611	2021-12-25	LADR Zentrallabor DR. Kramer & Kollegen Geesthacht	Robert Koch Institute	?	?	?	?
Germany/SH-RKI-I-429944/2022	EPI_ISL_8678612	2022-01-03	LADR Zentrallabor DR. Kramer & Kollegen Geesthacht	Robert Koch Institute	?	?	?	?
Germany/SH-RKI-I-429946/2022	EPI_ISL_8678614	2022-01-03	LADR Zentrallabor DR. Kramer & Kollegen Geesthacht	Robert Koch Institute	?	?	?	?
Germany/SH-RKI-I-429949/2022	EPI_ISL_8678617	2022-01-03	LADR Zentrallabor DR. Kramer & Kollegen Geesthacht	Robert Koch Institute	?	?	?	?
Germany/SH-RKI-I-436137/2022	EPI_ISL_8685325	2022-01-05	LADR Zentrallabor DR. Kramer & Kollegen Geesthacht	Robert Koch Institute	?	?	?	?
Germany/SH-RKI-I-436147/2022	EPI_ISL_8685337	2022-01-07	LADR Zentrallabor DR. Kramer & Kollegen Geesthacht	Robert Koch Institute	?	?	?	?
Germany/SH-RKI-I-436149/2021	EPI_ISL_8685339	2021-12-28	LADR Zentrallabor DR. Kramer & Kollegen Geesthacht	Robert Koch Institute	?	?	?	?
Germany/SH-RKI-I-436152/2022	EPI_ISL_8685343	2022-01-06	LADR Zentrallabor DR. Kramer & Kollegen Geesthacht	Robert Koch Institute	?	?	?	?
Germany/SH-RKI-I-436155/2022	EPI_ISL_8685346	2022-01-06	LADR Zentrallabor DR. Kramer & Kollegen Geesthacht	Robert Koch Institute	?	?	?	?
Germany/SH-RKI-I-436159/2021	EPI_ISL_8685351	2021-12-29	LADR Zentrallabor DR. Kramer & Kollegen Geesthacht	Robert Koch Institute	?	?	?	?
Germany/SH-RKI-I-436181/2022	EPI_ISL_8685380	2022-01-04	LADR Zentrallabor DR. Kramer & Kollegen Geesthacht	Robert Koch Institute	?	?	?	?
Germany/SH-RKI-I-436193/2021	EPI_ISL_8685394	2021-12-29	LADR Zentrallabor DR. Kramer & Kollegen Geesthacht	Robert Koch Institute	?	?	?	?
Germany/SH-RKI-I-436196/2022	EPI_ISL_8685397	2022-01-06	LADR Zentrallabor DR. Kramer & Kollegen Geesthacht	Robert Koch Institute	?	?	?	?
Germany/SH-RKI-I-436208/2022	EPI_ISL_8685409	2022-01-07	LADR Zentrallabor DR. Kramer & Kollegen Geesthacht	Robert Koch Institute	?	?	?	?
Germany/SH-RKI-I-436209/2021	EPI_ISL_8685410	2021-12-29	LADR Zentrallabor DR. Kramer & Kollegen Geesthacht	Robert Koch Institute	?	?	?	?
Germany/SH-RKI-I-436216/2021	EPI_ISL_8685417	2021-12-31	LADR Zentrallabor DR. Kramer & Kollegen Geesthacht	Robert Koch Institute	?	?	?	?
Germany/SH-RKI-I-436236/2022	EPI_ISL_8685437	2022-01-01	LADR Zentrallabor DR. Kramer & Kollegen Geesthacht	Robert Koch Institute	?	?	?	?
Germany/SH-RKI-I-436240/2021	EPI_ISL_8685441	2021-12-30	LADR Zentrallabor DR. Kramer & Kollegen Geesthacht	Robert Koch Institute	?	?	?	?
Germany/SH-RKI-I-436247/2021	EPI_ISL_8685448	2021-12-30	LADR Zentrallabor DR. Kramer & Kollegen Geesthacht	Robert Koch Institute	?	?	?	?
Germany/SH-RKI-I-436269/2021	EPI_ISL_8685469	2021-12-31	LADR Zentrallabor DR. Kramer & Kollegen Geesthacht	Robert Koch Institute	?	?	?	?
Germany/SH-RKI-I-436279/2022	EPI_ISL_8685479	2022-01-02	LADR Zentrallabor DR. Kramer & Kollegen Geesthacht	Robert Koch Institute	?	?	?	?
Germany/SH-RKI-I-436309/2022	EPI_ISL_8685504	2022-01-03	LADR Zentrallabor DR. Kramer & Kollegen Geesthacht	Robert Koch Institute	?	?	?	?
Germany/SH-RKI-I-436327/2022	EPI_ISL_8685521	2022-01-04	LADR Zentrallabor DR. Kramer & Kollegen Geesthacht	Robert Koch Institute	?	?	?	?
Germany/SH-RKI-I-436337/2021	EPI_ISL_8685530	2021-12-29	LADR Zentrallabor DR. Kramer & Kollegen Geesthacht	Robert Koch Institute	?	?	?	?
Germany/SH-RKI-I-436342/2022	EPI_ISL_8685535	2022-01-03	LADR Zentrallabor DR. Kramer & Kollegen Geesthacht	Robert Koch Institute	?	?	?	?
Germany/SH-RKI-I-436348/2021	EPI_ISL_8685541	2021-12-22	LADR Zentrallabor DR. Kramer & Kollegen Geesthacht	Robert Koch Institute	?	?	?	?
Germany/SH-RKI-I-436349/2022	EPI_ISL_8685542	2022-01-03	LADR Zentrallabor DR. Kramer & Kollegen Geesthacht	Robert Koch Institute	?	?	?	?
Germany/SH-RKI-I-436364/2022	EPI_ISL_8685557	2022-01-03	LADR Zentrallabor DR. Kramer & Kollegen Geesthacht	Robert Koch Institute	?	?	?	?
Germany/SH-RKI-I-436365/2021	EPI_ISL_8685558	2021-12-27	LADR Zentrallabor DR. Kramer & Kollegen Geesthacht	Robert Koch Institute	?	?	?	?
Germany/SH-RKI-I-436366/2021	EPI_ISL_8685559	2021-12-29	LADR Zentrallabor DR. Kramer & Kollegen Geesthacht	Robert Koch Institute	?	?	?	?
Germany/SH-RKI-I-436368/2022	EPI_ISL_8685561	2022-01-03	LADR Zentrallabor DR. Kramer & Kollegen Geesthacht	Robert Koch Institute	?	?	?	?
Germany/SH-RKI-I-436370/2022	EPI_ISL_8685563	2022-01-03	LADR Zentrallabor DR. Kramer & Kollegen Geesthacht	Robert Koch Institute	?	?	?	?
Germany/SH-RKI-I-436371/2022	EPI_ISL_8685564	2022-01-03	LADR Zentrallabor DR. Kramer & Kollegen Geesthacht	Robert Koch Institute	?	?	?	?
Germany/SH-RKI-I-436374/2022	EPI_ISL_8685567	2022-01-03	LADR Zentrallabor DR. Kramer & Kollegen Geesthacht	Robert Koch Institute	?	?	?	?
Germany/SH-RKI-I-436380/2022	EPI_ISL_8685573	2022-01-03	LADR Zentrallabor DR. Kramer & Kollegen Geesthacht	Robert Koch Institute	?	?	?	?
Germany/SH-RKI-I-436382/2022	EPI_ISL_8685575	2022-01-03	LADR Zentrallabor DR. Kramer & Kollegen Geesthacht	Robert Koch Institute	?	?	?	?
Germany/SH-RKI-I-436384/2022	EPI_ISL_8685577	2022-01-01	LADR Zentrallabor DR. Kramer & Kollegen Geesthacht	Robert Koch Institute	?	?	?	?
Germany/SH-RKI-I-436385/2022	EPI_ISL_8685578	2022-01-03	LADR Zentrallabor DR. Kramer & Kollegen Geesthacht	Robert Koch Institute	?	?	?	?
Germany/SH-RKI-I-451438/2022	EPI_ISL_9107050	2022-01-06	LADR Zentrallabor DR. Kramer & Kollegen Geesthacht	Robert Koch Institute	?	?	?	?
Germany/SH-RKI-I-451449/2022	EPI_ISL_9107061	2022-01-03	LADR Zentrallabor DR. Kramer & Kollegen Geesthacht	Robert Koch Institute	?	?	?	?
Germany/SH-RKI-I-451459/2022	EPI_ISL_9107071	2022-01-05	LADR Zentrallabor DR. Kramer & Kollegen Geesthacht	Robert Koch Institute	?	?	?	?
Germany/SH-RKI-I-451460/2022	EPI_ISL_9107072	2022-01-09	LADR Zentrallabor DR. Kramer & Kollegen Geesthacht	Robert Koch Institute	?	?	?	?
Germany/SH-RKI-I-451471/2022	EPI_ISL_9107083	2022-01-05	LADR Zentrallabor DR. Kramer & Kollegen Geesthacht	Robert Koch Institute	?	?	?	?
Germany/SH-RKI-I-451477/2022	EPI_ISL_9107089	2022-01-05	LADR Zentrallabor DR. Kramer & Kollegen Geesthacht	Robert Koch Institute	?	?	?	?
Germany/SH-RKI-I-451505/2022	EPI_ISL_9107117	2022-01-08	LADR Zentrallabor DR. Kramer & Kollegen Geesthacht	Robert Koch Institute	?	?	?	?
Germany/SH-RKI-I-451518/2022	EPI_ISL_9107130	2022-01-04	LADR Zentrallabor DR. Kramer & Kollegen Geesthacht	Robert Koch Institute	?	?	?	?
Germany/SH-RKI-I-451522/2022	EPI_ISL_9107134	2022-01-03	LADR Zentrallabor DR. Kramer & Kollegen Geesthacht	Robert Koch Institute	?	?	?	?
Germany/SH-RKI-I-451526/2022	EPI_ISL_9107138	2022-01-03	LADR Zentrallabor DR. Kramer & Kollegen Geesthacht	Robert Koch Institute	?	?	?	?
Germany/SH-RKI-I-451537/2022	EPI_ISL_9107149	2022-01-05	LADR Zentrallabor DR. Kramer & Kollegen Geesthacht	Robert Koch Institute	?	?	?	?
Germany/SH-RKI-I-451546/2022	EPI_ISL_9107158	2022-01-10	LADR Zentrallabor DR. Kramer & Kollegen Geesthacht	Robert Koch Institute	?	?	?	?
Germany/SH-RKI-I-451560/2022	EPI_ISL_9107172	2022-01-10	LADR Zentrallabor DR. Kramer & Kollegen Geesthacht	Robert Koch Institute	?	?	?	?
Germany/SH-RKI-I-451562/2022	EPI_ISL_9107174	2022-01-05	LADR Zentrallabor DR. Kramer & Kollegen Geesthacht	Robert Koch Institute	?	?	?	?
Germany/SH-RKI-I-451571/2022	EPI_ISL_9107183	2022-01-06	LADR Zentrallabor DR. Kramer & Kollegen Geesthacht	Robert Koch Institute	?	?	?	?
Germany/SH-RKI-I-451585/2022	EPI_ISL_9107197	2022-01-10	LADR Zentrallabor DR. Kramer & Kollegen Geesthacht	Robert Koch Institute	?	?	?	?
Germany/SH-RKI-I-451602/2022	EPI_ISL_9107212	2022-01-04	LADR Zentrallabor DR. Kramer & Kollegen Geesthacht	Robert Koch Institute	?	?	?	?
Germany/SH-RKI-I-451603/2022	EPI_ISL_9107213	2022-01-03	LADR Zentrallabor DR. Kramer & Kollegen Geesthacht	Robert Koch Institute	?	?	?	?
Germany/SH-RKI-I-451606/2022	EPI_ISL_9107216	2022-01-03	LADR Zentrallabor DR. Kramer & Kollegen Geesthacht	Robert Koch Institute	?	?	?	?
Germany/SH-RKI-I-451607/2022	EPI_ISL_9107217	2022-01-10	LADR Zentrallabor DR. Kramer & Kollegen Geesthacht	Robert Koch Institute	?	?	?	?
Germany/SH-RKI-I-451612/2022	EPI_ISL_9107222	2022-01-03	LADR Zentrallabor DR. Kramer & Kollegen Geesthacht	Robert Koch Institute	?	?	?	?
Germany/SH-RKI-I-451624/2022	EPI_ISL_9107233	2022-01-11	LADR Zentrallabor DR. Kramer & Kollegen Geesthacht	Robert Koch Institute	?	?	?	?
Germany/SH-RKI-I-451654/2022	EPI_ISL_9107262	2022-01-09	LADR Zentrallabor DR. Kramer & Kollegen Geesthacht	Robert Koch Institute	?	?	?	?
Germany/SH-RKI-I-451669/2022	EPI_ISL_9107277	2022-01-10	LADR Zentrallabor DR. Kramer & Kollegen Geesthacht	Robert Koch Institute	?	?	?	?
Germany/SH-RKI-I-451671/2022	EPI_ISL_9107279	2022-01-10	LADR Zentrallabor DR. Kramer & Kollegen Geesthacht	Robert Koch Institute	?	?	?	?
Germany/SH-RKI-I-451674/2022	EPI_ISL_9107282	2022-01-09	LADR Zentrallabor DR. Kramer & Kollegen Geesthacht	Robert Koch Institute	?	?	?	?
Germany/SH-RKI-I-451677/2022	EPI_ISL_9107285	2022-01-09	LADR Zentrallabor DR. Kramer & Kollegen Geesthacht	Robert Koch Institute	?	?	?	?
Germany/SH-RKI-I-451678/2022	EPI_ISL_9107286	2022-01-07	LADR Zentrallabor DR. Kramer & Kollegen Geesthacht	Robert Koch Institute	?	?	?	?
Germany/SH-RKI-I-451686/2022	EPI_ISL_9107294	2022-01-09	LADR Zentrallabor DR. Kramer & Kollegen Geesthacht	Robert Koch Institute	?	?	?	?
Germany/SH-RKI-I-451694/2022	EPI_ISL_9107302	2022-01-12	LADR Zentrallabor DR. Kramer & Kollegen Geesthacht	Robert Koch Institute	?	?	?	?
Germany/SH-RKI-I-451703/2022	EPI_ISL_9107311	2022-01-10	LADR Zentrallabor DR. Kramer & Kollegen Geesthacht	Robert Koch Institute	?	?	?	?
Germany/SH-RKI-I-451706/2022	EPI_ISL_9107314	2022-01-12	LADR Zentrallabor DR. Kramer & Kollegen Geesthacht	Robert Koch Institute	?	?	?	?
Germany/SH-RKI-I-451709/2022	EPI_ISL_9107317	2022-01-10	LADR Zentrallabor DR. Kramer & Kollegen Geesthacht	Robert Koch Institute	?	?	?	?
Germany/SH-RKI-I-451713/2022	EPI_ISL_9107321	2022-01-10	LADR Zentrallabor DR. Kramer & Kollegen Geesthacht	Robert Koch Institute	?	?	?	?
Germany/SH-RKI-I-451719/2022	EPI_ISL_9107334	2022-01-12	LADR Zentrallabor DR. Kramer & Kollegen Geesthacht	Robert Koch Institute	?	?	?	?
Germany/SH-RKI-I-451722/2022	EPI_ISL_9107337	2022-01-12	LADR Zentrallabor DR. Kramer & Kollegen Geesthacht	Robert Koch Institute	?	?	?	?
Germany/SH-RKI-I-451729/2022	EPI_ISL_9107343	2022-01-10	LADR Zentrallabor DR. Kramer & Kollegen Geesthacht	Robert Koch Institute	?	?	?	?
Germany/SH-RKI-I-451731/2022	EPI_ISL_9107345	2022-01-13	LADR Zentrallabor DR. Kramer & Kollegen Geesthacht	Robert Koch Institute	?	?	?	?
Germany/SH-RKI-I-451732/2022	EPI_ISL_9107346	2022-01-11	LADR Zentrallabor DR. Kramer & Kollegen Geesthacht	Robert Koch Institute	?	?	?	?
Germany/SH-RKI-I-451737/2022	EPI_ISL_9107351	2022-01-12	LADR Zentrallabor DR. Kramer & Kollegen Geesthacht	Robert Koch Institute	?	?	?	?
Germany/SH-RKI-I-451740/2022	EPI_ISL_9107354	2022-01-13	LADR Zentrallabor DR. Kramer & Kollegen Geesthacht	Robert Koch Institute	?	?	?	?
Germany/SH-RKI-I-451747/2022	EPI_ISL_9107361	2022-01-12	LADR Zentrallabor DR. Kramer & Kollegen Geesthacht	Robert Koch Institute	?	?	?	?
Germany/SH-RKI-I-451752/2022	EPI_ISL_9107366	2022-01-13	LADR Zentrallabor DR. Kramer & Kollegen Geesthacht	Robert Koch Institute	?	?	?	?
Germany/SH-RKI-I-451757/2022	EPI_ISL_9107371	2022-01-12	LADR Zentrallabor DR. Kramer & Kollegen Geesthacht	Robert Koch Institute	?	?	?	?
Germany/SH-RKI-I-451758/2022	EPI_ISL_9107372	2022-01-12	LADR Zentrallabor DR. Kramer & Kollegen Geesthacht	Robert Koch Institute	?	?	?	?
Germany/SH-RKI-I-451759/2022	EPI_ISL_9107373	2022-01-12	LADR Zentrallabor DR. Kramer & Kollegen Geesthacht	Robert Koch Institute	?	?	?	?
Germany/SH-RKI-I-451760/2022	EPI_ISL_9107374	2022-01-10	LADR Zentrallabor DR. Kramer & Kollegen Geesthacht	Robert Koch Institute	?	?	?	?
Germany/SH-RKI-I-451761/2022	EPI_ISL_9107375	2022-01-12	LADR Zentrallabor DR. Kramer & Kollegen Geesthacht	Robert Koch Institute	?	?	?	?
Germany/SH-RKI-I-451766/2022	EPI_ISL_9107380	2022-01-12	LADR Zentrallabor DR. Kramer & Kollegen Geesthacht	Robert Koch Institute	?	?	?	?
Germany/SH-RKI-I-451770/2022	EPI_ISL_9107384	2022-01-12	LADR Zentrallabor DR. Kramer & Kollegen Geesthacht	Robert Koch Institute	?	?	?	?
Germany/SH-RKI-I-451784/2022	EPI_ISL_9107397	2022-01-06	LADR Zentrallabor DR. Kramer & Kollegen Geesthacht	Robert Koch Institute	?	?	?	?
Germany/SH-RKI-I-451786/2022	EPI_ISL_9107399	2022-01-12	LADR Zentrallabor DR. Kramer & Kollegen Geesthacht	Robert Koch Institute	?	?	?	?
Germany/SH-RKI-I-451789/2022	EPI_ISL_9107402	2022-01-12	LADR Zentrallabor DR. Kramer & Kollegen Geesthacht	Robert Koch Institute	?	?	?	?
Germany/SH-RKI-I-451791/2022	EPI_ISL_9107404	2022-01-13	LADR Zentrallabor DR. Kramer & Kollegen Geesthacht	Robert Koch Institute	?	?	?	?
Germany/SH-RKI-I-451793/2022	EPI_ISL_9107406	2022-01-12	LADR Zentrallabor DR. Kramer & Kollegen Geesthacht	Robert Koch Institute	?	?	?	?
Germany/SH-RKI-I-451800/2022	EPI_ISL_9107413	2022-01-12	LADR Zentrallabor DR. Kramer & Kollegen Geesthacht	Robert Koch Institute	?	?	?	?
Germany/SH-RKI-I-451804/2022	EPI_ISL_9107417	2022-01-05	LADR Zentrallabor DR. Kramer & Kollegen Geesthacht	Robert Koch Institute	?	?	?	?
Germany/SH-RKI-I-457817/2021	EPI_ISL_9209156	2021-12-30	Sonic - MVZ Medizinisches Labor Nord GmbH Kiel	Robert Koch Institute	?	?	?	?
Germany/SH-RKI-I-458564/2022	EPI_ISL_9210159	2022-01-10	LADR Zentrallabor DR. Kramer & Kollegen Geesthacht	Robert Koch Institute	?	?	?	?
Germany/SH-RKI-I-458565/2022	EPI_ISL_9210161	2022-01-13	LADR Zentrallabor DR. Kramer & Kollegen Geesthacht	Robert Koch Institute	?	?	?	?
Germany/SH-RKI-I-458569/2022	EPI_ISL_9210167	2022-01-10	LADR Zentrallabor DR. Kramer & Kollegen Geesthacht	Robert Koch Institute	?	?	?	?
Germany/SH-RKI-I-458580/2022	EPI_ISL_9210181	2022-01-11	LADR Zentrallabor DR. Kramer & Kollegen Geesthacht	Robert Koch Institute	?	?	?	?
Germany/SH-RKI-I-458581/2022	EPI_ISL_9210184	2022-01-13	LADR Zentrallabor DR. Kramer & Kollegen Geesthacht	Robert Koch Institute	?	?	?	?
Germany/SH-RKI-I-458592/2022	EPI_ISL_9210203	2022-01-13	LADR Zentrallabor DR. Kramer & Kollegen Geesthacht	Robert Koch Institute	?	?	?	?
Germany/SH-RKI-I-458593/2022	EPI_ISL_9210205	2022-01-13	LADR Zentrallabor DR. Kramer & Kollegen Geesthacht	Robert Koch Institute	?	?	?	?
Germany/SH-RKI-I-458594/2022	EPI_ISL_9210206	2022-01-10	LADR Zentrallabor DR. Kramer & Kollegen Geesthacht	Robert Koch Institute	?	?	?	?
Germany/SH-RKI-I-458595/2022	EPI_ISL_9210209	2022-01-13	LADR Zentrallabor DR. Kramer & Kollegen Geesthacht	Robert Koch Institute	?	?	?	?
Germany/SH-RKI-I-458597/2022	EPI_ISL_9210212	2022-01-13	LADR Zentrallabor DR. Kramer & Kollegen Geesthacht	Robert Koch Institute	?	?	?	?
Germany/SH-RKI-I-458598/2022	EPI_ISL_9210213	2022-01-04	LADR Zentrallabor DR. Kramer & Kollegen Geesthacht	Robert Koch Institute	?	?	?	?
Germany/SH-RKI-I-458608/2022	EPI_ISL_9210230	2022-01-10	LADR Zentrallabor DR. Kramer & Kollegen Geesthacht	Robert Koch Institute	?	?	?	?
Germany/SH-RKI-I-458613/2022	EPI_ISL_9210237	2022-01-12	LADR Zentrallabor DR. Kramer & Kollegen Geesthacht	Robert Koch Institute	?	?	?	?
Germany/SH-RKI-I-458614/2022	EPI_ISL_9210238	2022-01-10	LADR Zentrallabor DR. Kramer & Kollegen Geesthacht	Robert Koch Institute	?	?	?	?
Germany/SH-RKI-I-458618/2022	EPI_ISL_9210244	2022-01-10	LADR Zentrallabor DR. Kramer & Kollegen Geesthacht	Robert Koch Institute	?	?	?	?
Germany/SH-RKI-I-458620/2022	EPI_ISL_9210248	2022-01-14	LADR Zentrallabor DR. Kramer & Kollegen Geesthacht	Robert Koch Institute	?	?	?	?
Germany/SH-RKI-I-458622/2022	EPI_ISL_9210251	2022-01-10	LADR Zentrallabor DR. Kramer & Kollegen Geesthacht	Robert Koch Institute	?	?	?	?
Germany/SH-RKI-I-458624/2022	EPI_ISL_9210255	2022-01-07	LADR Zentrallabor DR. Kramer & Kollegen Geesthacht	Robert Koch Institute	?	?	?	?
Germany/SH-RKI-I-458630/2022	EPI_ISL_9210264	2022-01-11	LADR Zentrallabor DR. Kramer & Kollegen Geesthacht	Robert Koch Institute	?	?	?	?
Germany/SH-RKI-I-458632/2022	EPI_ISL_9210266	2022-01-10	LADR Zentrallabor DR. Kramer & Kollegen Geesthacht	Robert Koch Institute	?	?	?	?
Germany/SH-RKI-I-458633/2022	EPI_ISL_9210269	2022-01-10	LADR Zentrallabor DR. Kramer & Kollegen Geesthacht	Robert Koch Institute	?	?	?	?
Germany/SH-RKI-I-458644/2022	EPI_ISL_9210286	2022-01-11	LADR Zentrallabor DR. Kramer & Kollegen Geesthacht	Robert Koch Institute	?	?	?	?
Germany/SH-RKI-I-458646/2022	EPI_ISL_9210289	2022-01-13	LADR Zentrallabor DR. Kramer & Kollegen Geesthacht	Robert Koch Institute	?	?	?	?
Germany/SH-RKI-I-458647/2022	EPI_ISL_9210290	2022-01-10	LADR Zentrallabor DR. Kramer & Kollegen Geesthacht	Robert Koch Institute	?	?	?	?
Germany/SH-RKI-I-458659/2022	EPI_ISL_9210311	2022-01-13	LADR Zentrallabor DR. Kramer & Kollegen Geesthacht	Robert Koch Institute	?	?	?	?
Germany/SH-RKI-I-458660/2022	EPI_ISL_9210312	2022-01-13	LADR Zentrallabor DR. Kramer & Kollegen Geesthacht	Robert Koch Institute	?	?	?	?
Germany/SH-RKI-I-458661/2022	EPI_ISL_9210314	2022-01-13	LADR Zentrallabor DR. Kramer & Kollegen Geesthacht	Robert Koch Institute	?	?	?	?
Germany/SH-RKI-I-458663/2022	EPI_ISL_9210316	2022-01-12	LADR Zentrallabor DR. Kramer & Kollegen Geesthacht	Robert Koch Institute	?	?	?	?
Germany/SH-RKI-I-458667/2022	EPI_ISL_9210322	2022-01-13	LADR Zentrallabor DR. Kramer & Kollegen Geesthacht	Robert Koch Institute	?	?	?	?
Germany/SH-RKI-I-458670/2022	EPI_ISL_9210333	2022-01-10	LADR Zentrallabor DR. Kramer & Kollegen Geesthacht	Robert Koch Institute	?	?	?	?
Germany/SH-RKI-I-458671/2022	EPI_ISL_9210336	2022-01-10	LADR Zentrallabor DR. Kramer & Kollegen Geesthacht	Robert Koch Institute	?	?	?	?
Germany/SH-RKI-I-458672/2022	EPI_ISL_9210338	2022-01-07	LADR Zentrallabor DR. Kramer & Kollegen Geesthacht	Robert Koch Institute	?	?	?	?
Germany/SH-RKI-I-458686/2022	EPI_ISL_9210368	2022-01-12	LADR Zentrallabor DR. Kramer & Kollegen Geesthacht	Robert Koch Institute	?	?	?	?
Germany/SH-RKI-I-458690/2022	EPI_ISL_9210374	2022-01-07	LADR Zentrallabor DR. Kramer & Kollegen Geesthacht	Robert Koch Institute	?	?	?	?
Germany/SH-RKI-I-458692/2022	EPI_ISL_9210377	2022-01-13	LADR Zentrallabor DR. Kramer & Kollegen Geesthacht	Robert Koch Institute	?	?	?	?
Germany/SH-RKI-I-458695/2022	EPI_ISL_9210383	2022-01-14	LADR Zentrallabor DR. Kramer & Kollegen Geesthacht	Robert Koch Institute	?	?	?	?
Germany/SH-RKI-I-458697/2022	EPI_ISL_9210386	2022-01-14	LADR Zentrallabor DR. Kramer & Kollegen Geesthacht	Robert Koch Institute	?	?	?	?
Germany/SH-RKI-I-458698/2022	EPI_ISL_9210388	2022-01-13	LADR Zentrallabor DR. Kramer & Kollegen Geesthacht	Robert Koch Institute	?	?	?	?
Germany/SH-RKI-I-458700/2022	EPI_ISL_9210391	2022-01-11	LADR Zentrallabor DR. Kramer & Kollegen Geesthacht	Robert Koch Institute	?	?	?	?
Germany/SH-RKI-I-458703/2022	EPI_ISL_9210397	2022-01-12	LADR Zentrallabor DR. Kramer & Kollegen Geesthacht	Robert Koch Institute	?	?	?	?
Germany/SH-RKI-I-458706/2022	EPI_ISL_9210414	2022-01-14	LADR Zentrallabor DR. Kramer & Kollegen Geesthacht	Robert Koch Institute	?	?	?	?
Germany/SH-RKI-I-458709/2022	EPI_ISL_9210418	2022-01-10	LADR Zentrallabor DR. Kramer & Kollegen Geesthacht	Robert Koch Institute	?	?	?	?
Germany/SH-RKI-I-458711/2022	EPI_ISL_9210423	2022-01-12	LADR Zentrallabor DR. Kramer & Kollegen Geesthacht	Robert Koch Institute	?	?	?	?
Germany/SH-RKI-I-458716/2022	EPI_ISL_9210437	2022-01-14	LADR Zentrallabor DR. Kramer & Kollegen Geesthacht	Robert Koch Institute	?	?	?	?
Germany/SH-RKI-I-458719/2022	EPI_ISL_9210445	2022-01-03	LADR Zentrallabor DR. Kramer & Kollegen Geesthacht	Robert Koch Institute	?	?	?	?
Germany/SH-RKI-I-458721/2022	EPI_ISL_9210449	2022-01-13	LADR Zentrallabor DR. Kramer & Kollegen Geesthacht	Robert Koch Institute	?	?	?	?
Germany/SH-RKI-I-458723/2022	EPI_ISL_9210452	2022-01-13	LADR Zentrallabor DR. Kramer & Kollegen Geesthacht	Robert Koch Institute	?	?	?	?
Germany/SH-RKI-I-458724/2022	EPI_ISL_9210454	2022-01-14	LADR Zentrallabor DR. Kramer & Kollegen Geesthacht	Robert Koch Institute	?	?	?	?
Germany/SH-RKI-I-458726/2022	EPI_ISL_9210457	2022-01-13	LADR Zentrallabor DR. Kramer & Kollegen Geesthacht	Robert Koch Institute	?	?	?	?
Germany/SH-RKI-I-458727/2022	EPI_ISL_9210461	2022-01-14	LADR Zentrallabor DR. Kramer & Kollegen Geesthacht	Robert Koch Institute	?	?	?	?
Germany/SH-RKI-I-458730/2022	EPI_ISL_9210468	2022-01-14	LADR Zentrallabor DR. Kramer & Kollegen Geesthacht	Robert Koch Institute	?	?	?	?
Germany/SH-RKI-I-458731/2022	EPI_ISL_9210470	2022-01-12	LADR Zentrallabor DR. Kramer & Kollegen Geesthacht	Robert Koch Institute	?	?	?	?
Germany/SH-RKI-I-458735/2022	EPI_ISL_9210477	2022-01-14	LADR Zentrallabor DR. Kramer & Kollegen Geesthacht	Robert Koch Institute	?	?	?	?
Germany/SH-RKI-I-458736/2022	EPI_ISL_9210478	2022-01-14	LADR Zentrallabor DR. Kramer & Kollegen Geesthacht	Robert Koch Institute	?	?	?	?
Germany/SH-RKI-I-458738/2022	EPI_ISL_9210482	2022-01-14	LADR Zentrallabor DR. Kramer & Kollegen Geesthacht	Robert Koch Institute	?	?	?	?
Germany/SH-RKI-I-458739/2022	EPI_ISL_9210484	2022-01-14	LADR Zentrallabor DR. Kramer & Kollegen Geesthacht	Robert Koch Institute	?	?	?	?
Germany/SH-RKI-I-458742/2022	EPI_ISL_9210489	2022-01-13	LADR Zentrallabor DR. Kramer & Kollegen Geesthacht	Robert Koch Institute	?	?	?	?
Germany/SH-RKI-I-481951/2022	EPI_ISL_9457120	2022-01-18	LADR Zentrallabor DR. Kramer & Kollegen Geesthacht	Robert Koch Institute	?	?	?	?
Germany/SH-RKI-I-481954/2022	EPI_ISL_9457124	2022-01-17	LADR Zentrallabor DR. Kramer & Kollegen Geesthacht	Robert Koch Institute	?	?	?	?
Germany/SH-RKI-I-481956/2022	EPI_ISL_9457127	2022-01-18	LADR Zentrallabor DR. Kramer & Kollegen Geesthacht	Robert Koch Institute	?	?	?	?
Germany/SH-RKI-I-481959/2022	EPI_ISL_9457133	2022-01-17	LADR Zentrallabor DR. Kramer & Kollegen Geesthacht	Robert Koch Institute	?	?	?	?
Germany/SH-RKI-I-481963/2022	EPI_ISL_9457140	2022-01-18	LADR Zentrallabor DR. Kramer & Kollegen Geesthacht	Robert Koch Institute	?	?	?	?
Germany/SH-RKI-I-481965/2022	EPI_ISL_9457144	2022-01-18	LADR Zentrallabor DR. Kramer & Kollegen Geesthacht	Robert Koch Institute	?	?	?	?
Germany/SH-RKI-I-481971/2022	EPI_ISL_9457159	2022-01-18	LADR Zentrallabor DR. Kramer & Kollegen Geesthacht	Robert Koch Institute	?	?	?	?
Germany/SH-RKI-I-481979/2022	EPI_ISL_9457175	2022-01-17	LADR Zentrallabor DR. Kramer & Kollegen Geesthacht	Robert Koch Institute	?	?	?	?
Germany/SH-RKI-I-481985/2022	EPI_ISL_9457184	2022-01-16	LADR Zentrallabor DR. Kramer & Kollegen Geesthacht	Robert Koch Institute	?	?	?	?
Germany/SH-RKI-I-481993/2022	EPI_ISL_9457210	2022-01-16	LADR Zentrallabor DR. Kramer & Kollegen Geesthacht	Robert Koch Institute	?	?	?	?
Germany/SH-RKI-I-482007/2022	EPI_ISL_9457229	2022-01-16	LADR Zentrallabor DR. Kramer & Kollegen Geesthacht	Robert Koch Institute	?	?	?	?
Germany/SH-RKI-I-482015/2022	EPI_ISL_9457245	2022-01-16	LADR Zentrallabor DR. Kramer & Kollegen Geesthacht	Robert Koch Institute	?	?	?	?
Germany/SH-RKI-I-482017/2022	EPI_ISL_9457249	2022-01-17	LADR Zentrallabor DR. Kramer & Kollegen Geesthacht	Robert Koch Institute	?	?	?	?
Germany/SH-RKI-I-482039/2022	EPI_ISL_9457292	2022-01-18	LADR Zentrallabor DR. Kramer & Kollegen Geesthacht	Robert Koch Institute	?	?	?	?
Germany/SH-RKI-I-482044/2022	EPI_ISL_9457300	2022-01-18	LADR Zentrallabor DR. Kramer & Kollegen Geesthacht	Robert Koch Institute	?	?	?	?
Germany/SH-RKI-I-482053/2022	EPI_ISL_9457315	2022-01-17	LADR Zentrallabor DR. Kramer & Kollegen Geesthacht	Robert Koch Institute	?	?	?	?
Germany/SH-RKI-I-482055/2022	EPI_ISL_9457318	2022-01-18	LADR Zentrallabor DR. Kramer & Kollegen Geesthacht	Robert Koch Institute	?	?	?	?
Germany/SH-RKI-I-482061/2022	EPI_ISL_9457329	2022-01-17	LADR Zentrallabor DR. Kramer & Kollegen Geesthacht	Robert Koch Institute	?	?	?	?
Germany/SH-RKI-I-482067/2022	EPI_ISL_9457341	2022-01-18	LADR Zentrallabor DR. Kramer & Kollegen Geesthacht	Robert Koch Institute	?	?	?	?
Germany/SH-RKI-I-482077/2022	EPI_ISL_9457371	2022-01-17	LADR Zentrallabor DR. Kramer & Kollegen Geesthacht	Robert Koch Institute	?	?	?	?
Germany/SH-RKI-I-482084/2022	EPI_ISL_9457433	2022-01-17	LADR Zentrallabor DR. Kramer & Kollegen Geesthacht	Robert Koch Institute	?	?	?	?
Germany/SH-RKI-I-482085/2022	EPI_ISL_9457435	2022-01-18	LADR Zentrallabor DR. Kramer & Kollegen Geesthacht	Robert Koch Institute	?	?	?	?
Germany/SH-RKI-I-482088/2022	EPI_ISL_9457441	2022-01-17	LADR Zentrallabor DR. Kramer & Kollegen Geesthacht	Robert Koch Institute	?	?	?	?
Germany/SH-RKI-I-482091/2022	EPI_ISL_9457447	2022-01-18	LADR Zentrallabor DR. Kramer & Kollegen Geesthacht	Robert Koch Institute	?	?	?	?
Germany/SH-RKI-I-482092/2022	EPI_ISL_9457449	2022-01-17	LADR Zentrallabor DR. Kramer & Kollegen Geesthacht	Robert Koch Institute	?	?	?	?
Germany/SH-RKI-I-482098/2022	EPI_ISL_9457463	2022-01-17	LADR Zentrallabor DR. Kramer & Kollegen Geesthacht	Robert Koch Institute	?	?	?	?
Germany/SH-RKI-I-482102/2022	EPI_ISL_9457477	2022-01-17	LADR Zentrallabor DR. Kramer & Kollegen Geesthacht	Robert Koch Institute	?	?	?	?
Germany/SH-RKI-I-482115/2022	EPI_ISL_9457583	2022-01-18	LADR Zentrallabor DR. Kramer & Kollegen Geesthacht	Robert Koch Institute	?	?	?	?
Germany/SH-RKI-I-482126/2022	EPI_ISL_9457612	2022-01-19	LADR Zentrallabor DR. Kramer & Kollegen Geesthacht	Robert Koch Institute	?	?	?	?
Germany/SH-RKI-I-482135/2022	EPI_ISL_9457629	2022-01-17	LADR Zentrallabor DR. Kramer & Kollegen Geesthacht	Robert Koch Institute	?	?	?	?
Germany/SH-RKI-I-482167/2022	EPI_ISL_9457685	2022-01-18	LADR Zentrallabor DR. Kramer & Kollegen Geesthacht	Robert Koch Institute	?	?	?	?
Germany/SH-RKI-I-482210/2022	EPI_ISL_9457769	2022-01-20	LADR Zentrallabor DR. Kramer & Kollegen Geesthacht	Robert Koch Institute	?	?	?	?
Germany/SH-RKI-I-482213/2022	EPI_ISL_9457775	2022-01-17	LADR Zentrallabor DR. Kramer & Kollegen Geesthacht	Robert Koch Institute	?	?	?	?
Germany/SH-RKI-I-482215/2022	EPI_ISL_9457779	2022-01-18	LADR Zentrallabor DR. Kramer & Kollegen Geesthacht	Robert Koch Institute	?	?	?	?
Germany/SH-RKI-I-482225/2022	EPI_ISL_9457798	2022-01-19	LADR Zentrallabor DR. Kramer & Kollegen Geesthacht	Robert Koch Institute	?	?	?	?
Germany/SH-RKI-I-482230/2022	EPI_ISL_9457808	2022-01-19	LADR Zentrallabor DR. Kramer & Kollegen Geesthacht	Robert Koch Institute	?	?	?	?
Germany/SH-RKI-I-482232/2022	EPI_ISL_9457812	2022-01-17	LADR Zentrallabor DR. Kramer & Kollegen Geesthacht	Robert Koch Institute	?	?	?	?
Germany/SH-RKI-I-482235/2022	EPI_ISL_9457818	2022-01-17	LADR Zentrallabor DR. Kramer & Kollegen Geesthacht	Robert Koch Institute	?	?	?	?
Germany/SH-RKI-I-482241/2022	EPI_ISL_9457830	2022-01-18	LADR Zentrallabor DR. Kramer & Kollegen Geesthacht	Robert Koch Institute	?	?	?	?
Germany/SH-RKI-I-482246/2022	EPI_ISL_9457840	2022-01-18	LADR Zentrallabor DR. Kramer & Kollegen Geesthacht	Robert Koch Institute	?	?	?	?
Germany/SH-RKI-I-482253/2022	EPI_ISL_9457851	2022-01-17	LADR Zentrallabor DR. Kramer & Kollegen Geesthacht	Robert Koch Institute	?	?	?	?
Germany/SH-RKI-I-482264/2022	EPI_ISL_9457872	2022-01-19	LADR Zentrallabor DR. Kramer & Kollegen Geesthacht	Robert Koch Institute	?	?	?	?
Germany/SH-RKI-I-482267/2022	EPI_ISL_9457882	2022-01-17	LADR Zentrallabor DR. Kramer & Kollegen Geesthacht	Robert Koch Institute	?	?	?	?
Germany/SH-RKI-I-482271/2022	EPI_ISL_9457900	2022-01-19	LADR Zentrallabor DR. Kramer & Kollegen Geesthacht	Robert Koch Institute	?	?	?	?
Germany/SH-RKI-I-482279/2022	EPI_ISL_9458002	2022-01-18	LADR Zentrallabor DR. Kramer & Kollegen Geesthacht	Robert Koch Institute	?	?	?	?
Germany/SH-RKI-I-482285/2022	EPI_ISL_9458149	2022-01-18	LADR Zentrallabor DR. Kramer & Kollegen Geesthacht	Robert Koch Institute	?	?	?	?
Germany/SH-RKI-I-482288/2022	EPI_ISL_9458153	2022-01-17	LADR Zentrallabor DR. Kramer & Kollegen Geesthacht	Robert Koch Institute	?	?	?	?
Germany/SH-RKI-I-482302/2022	EPI_ISL_9458177	2022-01-18	LADR Zentrallabor DR. Kramer & Kollegen Geesthacht	Robert Koch Institute	?	?	?	?
Germany/SH-RKI-I-482313/2022	EPI_ISL_9458209	2022-01-18	LADR Zentrallabor DR. Kramer & Kollegen Geesthacht	Robert Koch Institute	?	?	?	?
Germany/SH-RKI-I-512248/2022	EPI_ISL_9731008	2022-01-18	Sonic - MVZ Medizinisches Labor Nord GmbH Kiel	Robert Koch Institute	?	?	?	?
Germany/SH-RKI-I-512500/2022	EPI_ISL_9731806	2022-01-19	Sonic - MVZ Medizinisches Labor Nord GmbH Kiel	Robert Koch Institute	?	?	?	?
Germany/SH-RKI-I-515566/2022	EPI_ISL_9743300	2022-01-24	LADR Zentrallabor DR. Kramer & Kollegen Geesthacht	Robert Koch Institute	?	?	?	?
Germany/SH-RKI-I-515577/2022	EPI_ISL_9743333	2022-01-23	LADR Zentrallabor DR. Kramer & Kollegen Geesthacht	Robert Koch Institute	?	?	?	?
Germany/SH-RKI-I-515590/2022	EPI_ISL_9743369	2022-01-24	LADR Zentrallabor DR. Kramer & Kollegen Geesthacht	Robert Koch Institute	?	?	?	?
Germany/SH-RKI-I-515592/2022	EPI_ISL_9743375	2022-01-24	LADR Zentrallabor DR. Kramer & Kollegen Geesthacht	Robert Koch Institute	?	?	?	?
Germany/SH-RKI-I-515593/2022	EPI_ISL_9743378	2022-01-24	LADR Zentrallabor DR. Kramer & Kollegen Geesthacht	Robert Koch Institute	?	?	?	?
Germany/SH-RKI-I-515608/2022	EPI_ISL_9743414	2022-01-24	LADR Zentrallabor DR. Kramer & Kollegen Geesthacht	Robert Koch Institute	?	?	?	?
Germany/SH-RKI-I-515611/2022	EPI_ISL_9743423	2022-01-24	LADR Zentrallabor DR. Kramer & Kollegen Geesthacht	Robert Koch Institute	?	?	?	?
Germany/SH-RKI-I-515618/2022	EPI_ISL_9743471	2022-01-25	LADR Zentrallabor DR. Kramer & Kollegen Geesthacht	Robert Koch Institute	?	?	?	?
Germany/SH-RKI-I-515626/2022	EPI_ISL_9743491	2022-01-20	LADR Zentrallabor DR. Kramer & Kollegen Geesthacht	Robert Koch Institute	?	?	?	?
Germany/SH-RKI-I-515627/2022	EPI_ISL_9743494	2022-01-21	LADR Zentrallabor DR. Kramer & Kollegen Geesthacht	Robert Koch Institute	?	?	?	?
Germany/SH-RKI-I-515628/2022	EPI_ISL_9743497	2022-01-22	LADR Zentrallabor DR. Kramer & Kollegen Geesthacht	Robert Koch Institute	?	?	?	?
Germany/SH-RKI-I-515630/2022	EPI_ISL_9743504	2022-01-21	LADR Zentrallabor DR. Kramer & Kollegen Geesthacht	Robert Koch Institute	?	?	?	?
Germany/SH-RKI-I-515638/2022	EPI_ISL_9743537	2022-01-21	LADR Zentrallabor DR. Kramer & Kollegen Geesthacht	Robert Koch Institute	?	?	?	?
Germany/SH-RKI-I-515641/2022	EPI_ISL_9743544	2022-01-26	LADR Zentrallabor DR. Kramer & Kollegen Geesthacht	Robert Koch Institute	?	?	?	?
Germany/SH-RKI-I-515647/2022	EPI_ISL_9743563	2022-01-26	LADR Zentrallabor DR. Kramer & Kollegen Geesthacht	Robert Koch Institute	?	?	?	?
Germany/SH-RKI-I-515648/2022	EPI_ISL_9743566	2022-01-26	LADR Zentrallabor DR. Kramer & Kollegen Geesthacht	Robert Koch Institute	?	?	?	?
Germany/SH-RKI-I-515651/2022	EPI_ISL_9743575	2022-01-21	LADR Zentrallabor DR. Kramer & Kollegen Geesthacht	Robert Koch Institute	?	?	?	?
Germany/SH-RKI-I-515654/2022	EPI_ISL_9743581	2022-01-20	LADR Zentrallabor DR. Kramer & Kollegen Geesthacht	Robert Koch Institute	?	?	?	?
Germany/SH-RKI-I-515655/2022	EPI_ISL_9743583	2022-01-21	LADR Zentrallabor DR. Kramer & Kollegen Geesthacht	Robert Koch Institute	?	?	?	?
Germany/SH-RKI-I-515659/2022	EPI_ISL_9743595	2022-01-26	LADR Zentrallabor DR. Kramer & Kollegen Geesthacht	Robert Koch Institute	?	?	?	?
Germany/SH-RKI-I-515671/2022	EPI_ISL_9743631	2022-01-21	LADR Zentrallabor DR. Kramer & Kollegen Geesthacht	Robert Koch Institute	?	?	?	?
Germany/SH-RKI-I-515672/2022	EPI_ISL_9743634	2022-01-21	LADR Zentrallabor DR. Kramer & Kollegen Geesthacht	Robert Koch Institute	?	?	?	?
Germany/SH-RKI-I-515674/2022	EPI_ISL_9743640	2022-01-25	LADR Zentrallabor DR. Kramer & Kollegen Geesthacht	Robert Koch Institute	?	?	?	?
Germany/SH-RKI-I-515677/2022	EPI_ISL_9743649	2022-01-25	LADR Zentrallabor DR. Kramer & Kollegen Geesthacht	Robert Koch Institute	?	?	?	?
Germany/SH-RKI-I-515679/2022	EPI_ISL_9743651	2022-01-21	LADR Zentrallabor DR. Kramer & Kollegen Geesthacht	Robert Koch Institute	?	?	?	?
Germany/SH-RKI-I-515681/2022	EPI_ISL_9743657	2022-01-21	LADR Zentrallabor DR. Kramer & Kollegen Geesthacht	Robert Koch Institute	?	?	?	?
Germany/SH-RKI-I-515688/2022	EPI_ISL_9743677	2022-01-26	LADR Zentrallabor DR. Kramer & Kollegen Geesthacht	Robert Koch Institute	?	?	?	?
Germany/SH-RKI-I-515701/2022	EPI_ISL_9743710	2022-01-25	LADR Zentrallabor DR. Kramer & Kollegen Geesthacht	Robert Koch Institute	?	?	?	?
Germany/SH-RKI-I-515703/2022	EPI_ISL_9743717	2022-01-25	LADR Zentrallabor DR. Kramer & Kollegen Geesthacht	Robert Koch Institute	?	?	?	?
Germany/SH-RKI-I-515714/2022	EPI_ISL_9743768	2022-01-24	LADR Zentrallabor DR. Kramer & Kollegen Geesthacht	Robert Koch Institute	?	?	?	?
Germany/SH-RKI-I-515716/2022	EPI_ISL_9743774	2022-01-25	LADR Zentrallabor DR. Kramer & Kollegen Geesthacht	Robert Koch Institute	?	?	?	?
Germany/SH-RKI-I-515740/2022	EPI_ISL_9743847	2022-01-24	LADR Zentrallabor DR. Kramer & Kollegen Geesthacht	Robert Koch Institute	?	?	?	?
Germany/SH-RKI-I-515748/2022	EPI_ISL_9743870	2022-01-24	LADR Zentrallabor DR. Kramer & Kollegen Geesthacht	Robert Koch Institute	?	?	?	?
Germany/SH-RKI-I-515752/2022	EPI_ISL_9743882	2022-01-24	LADR Zentrallabor DR. Kramer & Kollegen Geesthacht	Robert Koch Institute	?	?	?	?
Germany/SH-RKI-I-515789/2022	EPI_ISL_9743984	2022-01-11	LADR Zentrallabor DR. Kramer & Kollegen Geesthacht	Robert Koch Institute	?	?	?	?
Germany/SH-RKI-I-515791/2022	EPI_ISL_9743990	2022-01-24	LADR Zentrallabor DR. Kramer & Kollegen Geesthacht	Robert Koch Institute	?	?	?	?
Germany/SH-RKI-I-515792/2022	EPI_ISL_9743993	2022-01-25	LADR Zentrallabor DR. Kramer & Kollegen Geesthacht	Robert Koch Institute	?	?	?	?
Germany/SH-RKI-I-515801/2022	EPI_ISL_9744012	2022-01-26	LADR Zentrallabor DR. Kramer & Kollegen Geesthacht	Robert Koch Institute	?	?	?	?
Germany/SH-RKI-I-515820/2022	EPI_ISL_9744056	2022-01-24	LADR Zentrallabor DR. Kramer & Kollegen Geesthacht	Robert Koch Institute	?	?	?	?
Germany/SH-RKI-I-515823/2022	EPI_ISL_9744065	2022-01-25	LADR Zentrallabor DR. Kramer & Kollegen Geesthacht	Robert Koch Institute	?	?	?	?
Germany/SH-RKI-I-515845/2022	EPI_ISL_9744149	2022-01-25	LADR Zentrallabor DR. Kramer & Kollegen Geesthacht	Robert Koch Institute	?	?	?	?
Germany/SH-RKI-I-515852/2022	EPI_ISL_9744169	2022-01-24	LADR Zentrallabor DR. Kramer & Kollegen Geesthacht	Robert Koch Institute	?	?	?	?
Germany/SH-RKI-I-515867/2022	EPI_ISL_9744214	2022-01-12	LADR Zentrallabor DR. Kramer & Kollegen Geesthacht	Robert Koch Institute	?	?	?	?
Germany/SH-RKI-I-515876/2022	EPI_ISL_9744394	2022-01-26	LADR Zentrallabor DR. Kramer & Kollegen Geesthacht	Robert Koch Institute	?	?	?	?
Germany/SH-RKI-I-521523/2022	EPI_ISL_10009242	2022-01-24	LADR Zentrallabor DR. Kramer & Kollegen Geesthacht	Robert Koch Institute	?	?	?	?
Germany/SH-RKI-I-521534/2022	EPI_ISL_10009253	2022-01-26	LADR Zentrallabor DR. Kramer & Kollegen Geesthacht	Robert Koch Institute	?	?	?	?
Germany/SH-RKI-I-521545/2022	EPI_ISL_10009264	2022-01-25	LADR Zentrallabor DR. Kramer & Kollegen Geesthacht	Robert Koch Institute	?	?	?	?
Germany/SH-RKI-I-521560/2022	EPI_ISL_10009279	2022-01-26	LADR Zentrallabor DR. Kramer & Kollegen Geesthacht	Robert Koch Institute	?	?	?	?
Germany/SH-RKI-I-521565/2022	EPI_ISL_10009284	2022-01-26	LADR Zentrallabor DR. Kramer & Kollegen Geesthacht	Robert Koch Institute	?	?	?	?
Germany/SH-RKI-I-521598/2022	EPI_ISL_10009317	2022-01-26	LADR Zentrallabor DR. Kramer & Kollegen Geesthacht	Robert Koch Institute	?	?	?	?
Germany/SH-RKI-I-521608/2022	EPI_ISL_10009326	2022-01-25	LADR Zentrallabor DR. Kramer & Kollegen Geesthacht	Robert Koch Institute	?	?	?	?
Germany/SH-RKI-I-521615/2022	EPI_ISL_10009333	2022-01-25	LADR Zentrallabor DR. Kramer & Kollegen Geesthacht	Robert Koch Institute	?	?	?	?
Germany/SH-RKI-I-521616/2022	EPI_ISL_10009334	2022-01-26	LADR Zentrallabor DR. Kramer & Kollegen Geesthacht	Robert Koch Institute	?	?	?	?
Germany/SH-RKI-I-521618/2022	EPI_ISL_10009336	2022-01-27	LADR Zentrallabor DR. Kramer & Kollegen Geesthacht	Robert Koch Institute	?	?	?	?
Germany/SH-RKI-I-521635/2022	EPI_ISL_10009353	2022-01-27	LADR Zentrallabor DR. Kramer & Kollegen Geesthacht	Robert Koch Institute	?	?	?	?
Germany/SH-RKI-I-521640/2022	EPI_ISL_10009358	2022-01-27	LADR Zentrallabor DR. Kramer & Kollegen Geesthacht	Robert Koch Institute	?	?	?	?
Germany/SH-RKI-I-521647/2022	EPI_ISL_10009365	2022-01-26	LADR Zentrallabor DR. Kramer & Kollegen Geesthacht	Robert Koch Institute	?	?	?	?
Germany/SH-RKI-I-521649/2022	EPI_ISL_10009386	2022-01-27	LADR Zentrallabor DR. Kramer & Kollegen Geesthacht	Robert Koch Institute	?	?	?	?
Germany/SH-RKI-I-521650/2022	EPI_ISL_10009452	2022-01-27	LADR Zentrallabor DR. Kramer & Kollegen Geesthacht	Robert Koch Institute	?	?	?	?
Germany/SH-RKI-I-521661/2022	EPI_ISL_10009463	2022-01-27	LADR Zentrallabor DR. Kramer & Kollegen Geesthacht	Robert Koch Institute	?	?	?	?
Germany/SH-RKI-I-521667/2022	EPI_ISL_10009469	2022-01-26	LADR Zentrallabor DR. Kramer & Kollegen Geesthacht	Robert Koch Institute	?	?	?	?
Germany/SH-RKI-I-521670/2022	EPI_ISL_10009472	2022-01-27	LADR Zentrallabor DR. Kramer & Kollegen Geesthacht	Robert Koch Institute	?	?	?	?
Germany/SH-RKI-I-521672/2022	EPI_ISL_10009474	2022-01-27	LADR Zentrallabor DR. Kramer & Kollegen Geesthacht	Robert Koch Institute	?	?	?	?
Germany/SH-RKI-I-521673/2022	EPI_ISL_10009475	2022-01-26	LADR Zentrallabor DR. Kramer & Kollegen Geesthacht	Robert Koch Institute	?	?	?	?
