## Supplementary material for "The new normal? Dynamics and scale of the SARS-CoV-2 variant Omicron epidemic in England": Acknowlegdements of gisaid contributing authors (part 34 of 51)

### Sheet: gisaid_acknowledgements (continued)
## We gratefully acknowledge the following Originating laboratories responsible for obtaining the specimens and the Submitting laboratories where genetic sequence data were generated and shared via the GISAID Initiative on which this research is based. All submitters of data may be contacted directly via www.gisaid.org
Germany/SH-RKI-I-521676/2022	EPI_ISL_10009478	2022-01-27	LADR Zentrallabor DR. Kramer & Kollegen Geesthacht	Robert Koch Institute	?	?	?	?
Germany/SH-RKI-I-521677/2022	EPI_ISL_10009479	2022-01-26	LADR Zentrallabor DR. Kramer & Kollegen Geesthacht	Robert Koch Institute	?	?	?	?
Germany/SH-RKI-I-521685/2022	EPI_ISL_10009487	2022-01-27	LADR Zentrallabor DR. Kramer & Kollegen Geesthacht	Robert Koch Institute	?	?	?	?
Germany/SH-RKI-I-521687/2022	EPI_ISL_10009489	2022-01-26	LADR Zentrallabor DR. Kramer & Kollegen Geesthacht	Robert Koch Institute	?	?	?	?
Germany/SH-RKI-I-521697/2022	EPI_ISL_10009500	2022-01-27	LADR Zentrallabor DR. Kramer & Kollegen Geesthacht	Robert Koch Institute	?	?	?	?
Germany/SH-RKI-I-521702/2022	EPI_ISL_10009505	2022-01-26	LADR Zentrallabor DR. Kramer & Kollegen Geesthacht	Robert Koch Institute	?	?	?	?
Germany/SH-RKI-I-521747/2022	EPI_ISL_10009548	2022-01-27	LADR Zentrallabor DR. Kramer & Kollegen Geesthacht	Robert Koch Institute	?	?	?	?
Germany/SH-RKI-I-521754/2022	EPI_ISL_10009555	2022-01-26	LADR Zentrallabor DR. Kramer & Kollegen Geesthacht	Robert Koch Institute	?	?	?	?
Germany/SH-RKI-I-521755/2022	EPI_ISL_10009556	2022-01-28	LADR Zentrallabor DR. Kramer & Kollegen Geesthacht	Robert Koch Institute	?	?	?	?
Germany/SH-RKI-I-521770/2022	EPI_ISL_10009571	2022-01-27	LADR Zentrallabor DR. Kramer & Kollegen Geesthacht	Robert Koch Institute	?	?	?	?
Germany/SH-RKI-I-521773/2022	EPI_ISL_10009574	2022-01-29	LADR Zentrallabor DR. Kramer & Kollegen Geesthacht	Robert Koch Institute	?	?	?	?
Germany/SH-RKI-I-521779/2022	EPI_ISL_10009580	2022-01-28	LADR Zentrallabor DR. Kramer & Kollegen Geesthacht	Robert Koch Institute	?	?	?	?
Germany/SH-RKI-I-521791/2022	EPI_ISL_10009592	2022-01-28	LADR Zentrallabor DR. Kramer & Kollegen Geesthacht	Robert Koch Institute	?	?	?	?
Germany/SH-RKI-I-521803/2022	EPI_ISL_10009604	2022-01-28	LADR Zentrallabor DR. Kramer & Kollegen Geesthacht	Robert Koch Institute	?	?	?	?
Germany/SH-RKI-I-521804/2022	EPI_ISL_10009605	2022-01-28	LADR Zentrallabor DR. Kramer & Kollegen Geesthacht	Robert Koch Institute	?	?	?	?
Germany/SH-RKI-I-521818/2022	EPI_ISL_10009619	2022-01-26	LADR Zentrallabor DR. Kramer & Kollegen Geesthacht	Robert Koch Institute	?	?	?	?
Germany/SH-RKI-I-521863/2022	EPI_ISL_10009661	2022-01-28	LADR Zentrallabor DR. Kramer & Kollegen Geesthacht	Robert Koch Institute	?	?	?	?
Germany/SH-RKI-I-521873/2022	EPI_ISL_10009671	2022-01-27	LADR Zentrallabor DR. Kramer & Kollegen Geesthacht	Robert Koch Institute	?	?	?	?
Germany/SH-RKI-I-521875/2022	EPI_ISL_10009673	2022-01-27	LADR Zentrallabor DR. Kramer & Kollegen Geesthacht	Robert Koch Institute	?	?	?	?
Germany/SH-RKI-I-521879/2022	EPI_ISL_10009676	2022-01-27	LADR Zentrallabor DR. Kramer & Kollegen Geesthacht	Robert Koch Institute	?	?	?	?
Germany/SH-RKI-I-532889/2022	EPI_ISL_10024730	2022-01-20	Sonic - MVZ Medizinisches Labor Nord GmbH Kiel	Robert Koch Institute	?	?	?	?
Germany/SH-RKI-I-536643/2022	EPI_ISL_10026286	2022-01-31	LADR Zentrallabor DR. Kramer & Kollegen Geesthacht	Robert Koch Institute	?	?	?	?
Germany/SH-RKI-I-536671/2022	EPI_ISL_10026313	2022-01-31	LADR Zentrallabor DR. Kramer & Kollegen Geesthacht	Robert Koch Institute	?	?	?	?
Germany/SH-RKI-I-536674/2022	EPI_ISL_10026315	2022-02-01	LADR Zentrallabor DR. Kramer & Kollegen Geesthacht	Robert Koch Institute	?	?	?	?
Germany/SH-RKI-I-536686/2022	EPI_ISL_10026326	2022-01-31	LADR Zentrallabor DR. Kramer & Kollegen Geesthacht	Robert Koch Institute	?	?	?	?
Germany/SH-RKI-I-536689/2022	EPI_ISL_10026329	2022-02-01	LADR Zentrallabor DR. Kramer & Kollegen Geesthacht	Robert Koch Institute	?	?	?	?
Germany/SH-RKI-I-536695/2022	EPI_ISL_10026335	2022-01-31	LADR Zentrallabor DR. Kramer & Kollegen Geesthacht	Robert Koch Institute	?	?	?	?
Germany/SH-RKI-I-536700/2022	EPI_ISL_10026340	2022-02-01	LADR Zentrallabor DR. Kramer & Kollegen Geesthacht	Robert Koch Institute	?	?	?	?
Germany/SH-RKI-I-536710/2022	EPI_ISL_10026350	2022-01-29	LADR Zentrallabor DR. Kramer & Kollegen Geesthacht	Robert Koch Institute	?	?	?	?
Germany/SH-RKI-I-536714/2022	EPI_ISL_10026354	2022-02-01	LADR Zentrallabor DR. Kramer & Kollegen Geesthacht	Robert Koch Institute	?	?	?	?
Germany/SH-RKI-I-536718/2022	EPI_ISL_10026358	2022-01-31	LADR Zentrallabor DR. Kramer & Kollegen Geesthacht	Robert Koch Institute	?	?	?	?
Germany/SH-RKI-I-536722/2022	EPI_ISL_10026362	2022-02-01	LADR Zentrallabor DR. Kramer & Kollegen Geesthacht	Robert Koch Institute	?	?	?	?
Germany/SH-RKI-I-536726/2022	EPI_ISL_10026366	2022-02-02	LADR Zentrallabor DR. Kramer & Kollegen Geesthacht	Robert Koch Institute	?	?	?	?
Germany/SH-RKI-I-536729/2022	EPI_ISL_10026369	2022-01-31	LADR Zentrallabor DR. Kramer & Kollegen Geesthacht	Robert Koch Institute	?	?	?	?
Germany/SH-RKI-I-536734/2022	EPI_ISL_10026374	2022-02-02	LADR Zentrallabor DR. Kramer & Kollegen Geesthacht	Robert Koch Institute	?	?	?	?
Germany/SH-RKI-I-536737/2022	EPI_ISL_10026377	2022-02-01	LADR Zentrallabor DR. Kramer & Kollegen Geesthacht	Robert Koch Institute	?	?	?	?
Germany/SH-RKI-I-536748/2022	EPI_ISL_10026388	2022-02-01	LADR Zentrallabor DR. Kramer & Kollegen Geesthacht	Robert Koch Institute	?	?	?	?
Germany/SH-RKI-I-536753/2022	EPI_ISL_10026393	2022-02-01	LADR Zentrallabor DR. Kramer & Kollegen Geesthacht	Robert Koch Institute	?	?	?	?
Germany/SH-RKI-I-536758/2022	EPI_ISL_10026398	2022-02-01	LADR Zentrallabor DR. Kramer & Kollegen Geesthacht	Robert Koch Institute	?	?	?	?
Germany/SH-RKI-I-536759/2022	EPI_ISL_10026399	2022-02-01	LADR Zentrallabor DR. Kramer & Kollegen Geesthacht	Robert Koch Institute	?	?	?	?
Germany/SH-RKI-I-536764/2022	EPI_ISL_10026404	2022-01-31	LADR Zentrallabor DR. Kramer & Kollegen Geesthacht	Robert Koch Institute	?	?	?	?
Germany/SH-RKI-I-536767/2022	EPI_ISL_10026407	2022-01-29	LADR Zentrallabor DR. Kramer & Kollegen Geesthacht	Robert Koch Institute	?	?	?	?
Germany/SH-RKI-I-536768/2022	EPI_ISL_10026408	2022-01-29	LADR Zentrallabor DR. Kramer & Kollegen Geesthacht	Robert Koch Institute	?	?	?	?
Germany/SH-RKI-I-536771/2022	EPI_ISL_10026411	2022-02-01	LADR Zentrallabor DR. Kramer & Kollegen Geesthacht	Robert Koch Institute	?	?	?	?
Germany/SH-RKI-I-536772/2022	EPI_ISL_10026412	2022-02-01	LADR Zentrallabor DR. Kramer & Kollegen Geesthacht	Robert Koch Institute	?	?	?	?
Germany/SH-RKI-I-536773/2022	EPI_ISL_10026413	2022-02-02	LADR Zentrallabor DR. Kramer & Kollegen Geesthacht	Robert Koch Institute	?	?	?	?
Germany/SH-RKI-I-536776/2022	EPI_ISL_10026416	2022-01-31	LADR Zentrallabor DR. Kramer & Kollegen Geesthacht	Robert Koch Institute	?	?	?	?
Germany/SH-RKI-I-536778/2022	EPI_ISL_10026418	2022-01-31	LADR Zentrallabor DR. Kramer & Kollegen Geesthacht	Robert Koch Institute	?	?	?	?
Germany/SH-RKI-I-536780/2022	EPI_ISL_10026420	2022-02-02	LADR Zentrallabor DR. Kramer & Kollegen Geesthacht	Robert Koch Institute	?	?	?	?
Germany/SH-RKI-I-536781/2022	EPI_ISL_10026421	2022-02-02	LADR Zentrallabor DR. Kramer & Kollegen Geesthacht	Robert Koch Institute	?	?	?	?
Germany/SH-RKI-I-536782/2022	EPI_ISL_10026422	2022-01-31	LADR Zentrallabor DR. Kramer & Kollegen Geesthacht	Robert Koch Institute	?	?	?	?
Germany/SH-RKI-I-536783/2022	EPI_ISL_10026423	2022-01-29	LADR Zentrallabor DR. Kramer & Kollegen Geesthacht	Robert Koch Institute	?	?	?	?
Germany/SH-RKI-I-536790/2022	EPI_ISL_10026430	2022-02-02	LADR Zentrallabor DR. Kramer & Kollegen Geesthacht	Robert Koch Institute	?	?	?	?
Germany/SH-RKI-I-536794/2022	EPI_ISL_10026434	2022-02-01	LADR Zentrallabor DR. Kramer & Kollegen Geesthacht	Robert Koch Institute	?	?	?	?
Germany/SH-RKI-I-536802/2022	EPI_ISL_10026441	2022-02-01	LADR Zentrallabor DR. Kramer & Kollegen Geesthacht	Robert Koch Institute	?	?	?	?
Germany/SH-RKI-I-536808/2022	EPI_ISL_10026447	2022-02-01	LADR Zentrallabor DR. Kramer & Kollegen Geesthacht	Robert Koch Institute	?	?	?	?
Germany/SH-RKI-I-536813/2022	EPI_ISL_10026452	2022-02-02	LADR Zentrallabor DR. Kramer & Kollegen Geesthacht	Robert Koch Institute	?	?	?	?
Germany/SH-RKI-I-536828/2022	EPI_ISL_10026465	2022-02-01	LADR Zentrallabor DR. Kramer & Kollegen Geesthacht	Robert Koch Institute	?	?	?	?
Germany/SH-RKI-I-536856/2022	EPI_ISL_10026493	2022-02-02	LADR Zentrallabor DR. Kramer & Kollegen Geesthacht	Robert Koch Institute	?	?	?	?
Germany/SH-RKI-I-536859/2022	EPI_ISL_10026496	2022-01-31	LADR Zentrallabor DR. Kramer & Kollegen Geesthacht	Robert Koch Institute	?	?	?	?
Germany/SH-RKI-I-536866/2022	EPI_ISL_10026503	2022-02-03	LADR Zentrallabor DR. Kramer & Kollegen Geesthacht	Robert Koch Institute	?	?	?	?
Germany/SH-RKI-I-536888/2022	EPI_ISL_10026531	2022-02-02	LADR Zentrallabor DR. Kramer & Kollegen Geesthacht	Robert Koch Institute	?	?	?	?
Germany/SH-RKI-I-536891/2022	EPI_ISL_10026534	2022-02-03	LADR Zentrallabor DR. Kramer & Kollegen Geesthacht	Robert Koch Institute	?	?	?	?
Germany/SH-RKI-I-536899/2022	EPI_ISL_10026580	2022-02-02	LADR Zentrallabor DR. Kramer & Kollegen Geesthacht	Robert Koch Institute	?	?	?	?
Germany/SH-RKI-I-536905/2022	EPI_ISL_10026586	2022-02-03	LADR Zentrallabor DR. Kramer & Kollegen Geesthacht	Robert Koch Institute	?	?	?	?
Germany/SH-RKI-I-536907/2022	EPI_ISL_10026588	2022-02-03	LADR Zentrallabor DR. Kramer & Kollegen Geesthacht	Robert Koch Institute	?	?	?	?
Germany/SH-RKI-I-536911/2022	EPI_ISL_10026592	2022-02-02	LADR Zentrallabor DR. Kramer & Kollegen Geesthacht	Robert Koch Institute	?	?	?	?
Germany/SH-RKI-I-536914/2022	EPI_ISL_10026595	2022-02-03	LADR Zentrallabor DR. Kramer & Kollegen Geesthacht	Robert Koch Institute	?	?	?	?
Germany/SH-RKI-I-536915/2022	EPI_ISL_10026596	2022-02-02	LADR Zentrallabor DR. Kramer & Kollegen Geesthacht	Robert Koch Institute	?	?	?	?
Germany/SH-RKI-I-536918/2022	EPI_ISL_10026599	2022-02-02	LADR Zentrallabor DR. Kramer & Kollegen Geesthacht	Robert Koch Institute	?	?	?	?
Germany/SH-RKI-I-536937/2022	EPI_ISL_10026618	2022-02-03	LADR Zentrallabor DR. Kramer & Kollegen Geesthacht	Robert Koch Institute	?	?	?	?
Germany/SH-RKI-I-536939/2022	EPI_ISL_10026620	2022-02-02	LADR Zentrallabor DR. Kramer & Kollegen Geesthacht	Robert Koch Institute	?	?	?	?
Germany/SH-RKI-I-536941/2022	EPI_ISL_10026622	2022-02-02	LADR Zentrallabor DR. Kramer & Kollegen Geesthacht	Robert Koch Institute	?	?	?	?
Germany/SH-RKI-I-536943/2022	EPI_ISL_10026624	2022-02-03	LADR Zentrallabor DR. Kramer & Kollegen Geesthacht	Robert Koch Institute	?	?	?	?
Germany/SH-RKI-I-536951/2022	EPI_ISL_10026632	2022-02-03	LADR Zentrallabor DR. Kramer & Kollegen Geesthacht	Robert Koch Institute	?	?	?	?
Germany/SH-RKI-I-544878/2022	EPI_ISL_10283613	2022-02-09	LADR Zentrallabor DR. Kramer & Kollegen Geesthacht	Robert Koch Institute	?	?	?	?
Germany/SH-RKI-I-544883/2022	EPI_ISL_10283618	2022-02-09	LADR Zentrallabor DR. Kramer & Kollegen Geesthacht	Robert Koch Institute	?	?	?	?
Germany/SH-RKI-I-544901/2022	EPI_ISL_10283636	2022-02-09	LADR Zentrallabor DR. Kramer & Kollegen Geesthacht	Robert Koch Institute	?	?	?	?
Germany/SH-RKI-I-544902/2022	EPI_ISL_10283637	2022-02-09	LADR Zentrallabor DR. Kramer & Kollegen Geesthacht	Robert Koch Institute	?	?	?	?
Germany/SH-RKI-I-544909/2022	EPI_ISL_10283644	2022-02-09	LADR Zentrallabor DR. Kramer & Kollegen Geesthacht	Robert Koch Institute	?	?	?	?
Germany/SH-RKI-I-544919/2022	EPI_ISL_10283654	2022-02-09	LADR Zentrallabor DR. Kramer & Kollegen Geesthacht	Robert Koch Institute	?	?	?	?
Germany/SH-RKI-I-544925/2022	EPI_ISL_10283660	2022-02-09	LADR Zentrallabor DR. Kramer & Kollegen Geesthacht	Robert Koch Institute	?	?	?	?
Germany/SH-RKI-I-544943/2022	EPI_ISL_10283678	2022-02-09	LADR Zentrallabor DR. Kramer & Kollegen Geesthacht	Robert Koch Institute	?	?	?	?
Germany/SH-RKI-I-544995/2022	EPI_ISL_10283727	2022-02-06	LADR Zentrallabor DR. Kramer & Kollegen Geesthacht	Robert Koch Institute	?	?	?	?
Germany/SH-RKI-I-545004/2022	EPI_ISL_10283736	2022-02-07	LADR Zentrallabor DR. Kramer & Kollegen Geesthacht	Robert Koch Institute	?	?	?	?
Germany/SH-RKI-I-545026/2022	EPI_ISL_10283757	2022-02-07	LADR Zentrallabor DR. Kramer & Kollegen Geesthacht	Robert Koch Institute	?	?	?	?
Germany/SH-RKI-I-545063/2022	EPI_ISL_10283795	2022-02-07	LADR Zentrallabor DR. Kramer & Kollegen Geesthacht	Robert Koch Institute	?	?	?	?
Germany/SH-RKI-I-545068/2022	EPI_ISL_10283800	2022-02-07	LADR Zentrallabor DR. Kramer & Kollegen Geesthacht	Robert Koch Institute	?	?	?	?
Germany/SH-RKI-I-545069/2022	EPI_ISL_10283801	2022-02-04	LADR Zentrallabor DR. Kramer & Kollegen Geesthacht	Robert Koch Institute	?	?	?	?
Germany/SH-RKI-I-545077/2022	EPI_ISL_10283809	2022-02-09	LADR Zentrallabor DR. Kramer & Kollegen Geesthacht	Robert Koch Institute	?	?	?	?
Germany/SH-RKI-I-545091/2022	EPI_ISL_10283823	2022-02-08	LADR Zentrallabor DR. Kramer & Kollegen Geesthacht	Robert Koch Institute	?	?	?	?
Germany/SH-RKI-I-545098/2022	EPI_ISL_10283829	2022-02-07	LADR Zentrallabor DR. Kramer & Kollegen Geesthacht	Robert Koch Institute	?	?	?	?
Germany/SH-RKI-I-545101/2022	EPI_ISL_10283832	2022-02-08	LADR Zentrallabor DR. Kramer & Kollegen Geesthacht	Robert Koch Institute	?	?	?	?
Germany/SH-RKI-I-545105/2022	EPI_ISL_10283836	2022-02-09	LADR Zentrallabor DR. Kramer & Kollegen Geesthacht	Robert Koch Institute	?	?	?	?
Germany/SH-RKI-I-545110/2022	EPI_ISL_10283840	2022-02-09	LADR Zentrallabor DR. Kramer & Kollegen Geesthacht	Robert Koch Institute	?	?	?	?
Germany/SH-RKI-I-545113/2022	EPI_ISL_10283843	2022-02-09	LADR Zentrallabor DR. Kramer & Kollegen Geesthacht	Robert Koch Institute	?	?	?	?
Germany/SH-RKI-I-545118/2022	EPI_ISL_10283848	2022-02-07	LADR Zentrallabor DR. Kramer & Kollegen Geesthacht	Robert Koch Institute	?	?	?	?
Germany/SH-RKI-I-545126/2022	EPI_ISL_10283856	2022-02-08	LADR Zentrallabor DR. Kramer & Kollegen Geesthacht	Robert Koch Institute	?	?	?	?
Germany/SH-RKI-I-545140/2022	EPI_ISL_10283870	2022-02-07	LADR Zentrallabor DR. Kramer & Kollegen Geesthacht	Robert Koch Institute	?	?	?	?
Germany/SH-RKI-I-545141/2022	EPI_ISL_10283871	2022-02-08	LADR Zentrallabor DR. Kramer & Kollegen Geesthacht	Robert Koch Institute	?	?	?	?
Germany/SH-RKI-I-545151/2022	EPI_ISL_10283880	2022-02-08	LADR Zentrallabor DR. Kramer & Kollegen Geesthacht	Robert Koch Institute	?	?	?	?
Germany/SH-RKI-I-545152/2022	EPI_ISL_10283881	2022-02-07	LADR Zentrallabor DR. Kramer & Kollegen Geesthacht	Robert Koch Institute	?	?	?	?
Germany/SH-RKI-I-545180/2022	EPI_ISL_10283910	2022-02-07	LADR Zentrallabor DR. Kramer & Kollegen Geesthacht	Robert Koch Institute	?	?	?	?
Germany/SH-RKI-I-545198/2022	EPI_ISL_10283927	2022-02-07	LADR Zentrallabor DR. Kramer & Kollegen Geesthacht	Robert Koch Institute	?	?	?	?
Germany/SH-RKI-I-545210/2022	EPI_ISL_10283939	2022-02-08	LADR Zentrallabor DR. Kramer & Kollegen Geesthacht	Robert Koch Institute	?	?	?	?
Germany/SH-RKI-I-545215/2022	EPI_ISL_10283944	2022-02-07	LADR Zentrallabor DR. Kramer & Kollegen Geesthacht	Robert Koch Institute	?	?	?	?
Germany/SH-RKI-I-545219/2022	EPI_ISL_10283947	2022-02-08	LADR Zentrallabor DR. Kramer & Kollegen Geesthacht	Robert Koch Institute	?	?	?	?
Germany/SH-RKI-I-545223/2022	EPI_ISL_10283951	2022-02-04	LADR Zentrallabor DR. Kramer & Kollegen Geesthacht	Robert Koch Institute	?	?	?	?
Germany/SH-RKI-I-558067/2022	EPI_ISL_10295896	2022-02-04	LADR Zentrallabor DR. Kramer & Kollegen Geesthacht	Robert Koch Institute	?	?	?	?
Germany/SH-RKI-I-558079/2022	EPI_ISL_10295907	2022-02-08	LADR Zentrallabor DR. Kramer & Kollegen Geesthacht	Robert Koch Institute	?	?	?	?
Germany/SH-RKI-I-558082/2022	EPI_ISL_10295910	2022-02-07	LADR Zentrallabor DR. Kramer & Kollegen Geesthacht	Robert Koch Institute	?	?	?	?
Germany/SH-RKI-I-558086/2022	EPI_ISL_10295915	2022-02-08	LADR Zentrallabor DR. Kramer & Kollegen Geesthacht	Robert Koch Institute	?	?	?	?
Germany/SH-RKI-I-558093/2022	EPI_ISL_10295922	2022-02-02	LADR Zentrallabor DR. Kramer & Kollegen Geesthacht	Robert Koch Institute	?	?	?	?
Germany/SH-RKI-I-558098/2022	EPI_ISL_10295927	2022-02-08	LADR Zentrallabor DR. Kramer & Kollegen Geesthacht	Robert Koch Institute	?	?	?	?
Germany/SH-RKI-I-558099/2022	EPI_ISL_10295928	2022-02-09	LADR Zentrallabor DR. Kramer & Kollegen Geesthacht	Robert Koch Institute	?	?	?	?
Germany/SH-RKI-I-558121/2022	EPI_ISL_10295950	2022-02-09	LADR Zentrallabor DR. Kramer & Kollegen Geesthacht	Robert Koch Institute	?	?	?	?
Germany/SH-RKI-I-558144/2022	EPI_ISL_10295971	2022-02-07	LADR Zentrallabor DR. Kramer & Kollegen Geesthacht	Robert Koch Institute	?	?	?	?
Germany/SH-RKI-I-558150/2022	EPI_ISL_10295977	2022-02-04	LADR Zentrallabor DR. Kramer & Kollegen Geesthacht	Robert Koch Institute	?	?	?	?
Germany/SH-RKI-I-558152/2022	EPI_ISL_10295979	2022-02-04	LADR Zentrallabor DR. Kramer & Kollegen Geesthacht	Robert Koch Institute	?	?	?	?
Germany/SH-RKI-I-558189/2022	EPI_ISL_10296016	2022-02-03	LADR Zentrallabor DR. Kramer & Kollegen Geesthacht	Robert Koch Institute	?	?	?	?
Germany/SH-RKI-I-558190/2022	EPI_ISL_10296017	2022-02-09	LADR Zentrallabor DR. Kramer & Kollegen Geesthacht	Robert Koch Institute	?	?	?	?
Germany/SH-RKI-I-558191/2022	EPI_ISL_10296018	2022-02-03	LADR Zentrallabor DR. Kramer & Kollegen Geesthacht	Robert Koch Institute	?	?	?	?
Germany/SH-RKI-I-558207/2022	EPI_ISL_10296034	2022-02-09	LADR Zentrallabor DR. Kramer & Kollegen Geesthacht	Robert Koch Institute	?	?	?	?
Germany/SH-RKI-I-558217/2022	EPI_ISL_10296042	2022-02-09	LADR Zentrallabor DR. Kramer & Kollegen Geesthacht	Robert Koch Institute	?	?	?	?
Germany/SH-RKI-I-558237/2022	EPI_ISL_10296062	2022-02-09	LADR Zentrallabor DR. Kramer & Kollegen Geesthacht	Robert Koch Institute	?	?	?	?
Germany/SH-RKI-I-558273/2022	EPI_ISL_10296183	2022-02-10	LADR Zentrallabor DR. Kramer & Kollegen Geesthacht	Robert Koch Institute	?	?	?	?
Germany/SH-RKI-I-558368/2022	EPI_ISL_10296278	2022-02-09	LADR Zentrallabor DR. Kramer & Kollegen Geesthacht	Robert Koch Institute	?	?	?	?
Germany/SH-RKI-I-558377/2022	EPI_ISL_10296287	2022-02-09	LADR Zentrallabor DR. Kramer & Kollegen Geesthacht	Robert Koch Institute	?	?	?	?
Germany/SH-RKI-I-558380/2022	EPI_ISL_10296290	2022-02-09	LADR Zentrallabor DR. Kramer & Kollegen Geesthacht	Robert Koch Institute	?	?	?	?
Germany/SH-RKI-I-558386/2022	EPI_ISL_10296296	2022-02-09	LADR Zentrallabor DR. Kramer & Kollegen Geesthacht	Robert Koch Institute	?	?	?	?
Germany/SH-RKI-I-566222/2022	EPI_ISL_10306716	2022-02-10	LADR Zentrallabor DR. Kramer & Kollegen Geesthacht	Robert Koch Institute	?	?	?	?
Germany/SH-RKI-I-566238/2022	EPI_ISL_10306731	2022-02-11	LADR Zentrallabor DR. Kramer & Kollegen Geesthacht	Robert Koch Institute	?	?	?	?
Germany/SH-RKI-I-566258/2022	EPI_ISL_10306750	2022-02-10	LADR Zentrallabor DR. Kramer & Kollegen Geesthacht	Robert Koch Institute	?	?	?	?
Germany/SH-RKI-I-566268/2022	EPI_ISL_10306760	2022-02-10	LADR Zentrallabor DR. Kramer & Kollegen Geesthacht	Robert Koch Institute	?	?	?	?
Germany/SH-RKI-I-566281/2022	EPI_ISL_10306773	2022-02-10	LADR Zentrallabor DR. Kramer & Kollegen Geesthacht	Robert Koch Institute	?	?	?	?
Germany/SH-RKI-I-566324/2022	EPI_ISL_10306816	2022-02-10	LADR Zentrallabor DR. Kramer & Kollegen Geesthacht	Robert Koch Institute	?	?	?	?
Germany/SH-RKI-I-566328/2022	EPI_ISL_10306820	2022-02-09	LADR Zentrallabor DR. Kramer & Kollegen Geesthacht	Robert Koch Institute	?	?	?	?
Germany/SH-RKI-I-566354/2022	EPI_ISL_10306846	2022-02-10	LADR Zentrallabor DR. Kramer & Kollegen Geesthacht	Robert Koch Institute	?	?	?	?
Germany/SH-RKI-I-566369/2022	EPI_ISL_10306861	2022-02-14	LADR Zentrallabor DR. Kramer & Kollegen Geesthacht	Robert Koch Institute	?	?	?	?
Germany/SH-RKI-I-566395/2022	EPI_ISL_10306887	2022-02-11	LADR Zentrallabor DR. Kramer & Kollegen Geesthacht	Robert Koch Institute	?	?	?	?
Germany/SH-RKI-I-566396/2022	EPI_ISL_10306888	2022-02-11	LADR Zentrallabor DR. Kramer & Kollegen Geesthacht	Robert Koch Institute	?	?	?	?
Germany/SH-RKI-I-566404/2022	EPI_ISL_10306896	2022-02-14	LADR Zentrallabor DR. Kramer & Kollegen Geesthacht	Robert Koch Institute	?	?	?	?
Germany/SH-RKI-I-566408/2022	EPI_ISL_10306900	2022-02-10	LADR Zentrallabor DR. Kramer & Kollegen Geesthacht	Robert Koch Institute	?	?	?	?
Germany/SH-RKI-I-566422/2022	EPI_ISL_10306914	2022-02-11	LADR Zentrallabor DR. Kramer & Kollegen Geesthacht	Robert Koch Institute	?	?	?	?
Germany/SH-RKI-I-566424/2022	EPI_ISL_10306916	2022-02-09	LADR Zentrallabor DR. Kramer & Kollegen Geesthacht	Robert Koch Institute	?	?	?	?
Germany/SH-RKI-I-566435/2022	EPI_ISL_10306926	2022-02-11	LADR Zentrallabor DR. Kramer & Kollegen Geesthacht	Robert Koch Institute	?	?	?	?
Germany/SH-RKI-I-566443/2022	EPI_ISL_10306934	2022-02-11	LADR Zentrallabor DR. Kramer & Kollegen Geesthacht	Robert Koch Institute	?	?	?	?
Germany/SH-RKI-I-566449/2022	EPI_ISL_10306940	2022-02-14	LADR Zentrallabor DR. Kramer & Kollegen Geesthacht	Robert Koch Institute	?	?	?	?
Germany/SH-RKI-I-566461/2022	EPI_ISL_10306951	2022-02-11	LADR Zentrallabor DR. Kramer & Kollegen Geesthacht	Robert Koch Institute	?	?	?	?
Germany/SH-RKI-I-566471/2022	EPI_ISL_10306961	2022-02-15	LADR Zentrallabor DR. Kramer & Kollegen Geesthacht	Robert Koch Institute	?	?	?	?
Germany/SH-RKI-I-566473/2022	EPI_ISL_10306963	2022-02-11	LADR Zentrallabor DR. Kramer & Kollegen Geesthacht	Robert Koch Institute	?	?	?	?
Germany/SH-RKI-I-566476/2022	EPI_ISL_10306966	2022-02-14	LADR Zentrallabor DR. Kramer & Kollegen Geesthacht	Robert Koch Institute	?	?	?	?
Germany/SH-RKI-I-566479/2022	EPI_ISL_10306969	2022-02-11	LADR Zentrallabor DR. Kramer & Kollegen Geesthacht	Robert Koch Institute	?	?	?	?
Germany/SH-RKI-I-566480/2022	EPI_ISL_10306970	2022-02-09	LADR Zentrallabor DR. Kramer & Kollegen Geesthacht	Robert Koch Institute	?	?	?	?
Germany/SH-RKI-I-566491/2022	EPI_ISL_10306981	2022-02-14	LADR Zentrallabor DR. Kramer & Kollegen Geesthacht	Robert Koch Institute	?	?	?	?
Germany/SH-RKI-I-566506/2022	EPI_ISL_10306995	2022-02-13	LADR Zentrallabor DR. Kramer & Kollegen Geesthacht	Robert Koch Institute	?	?	?	?
Germany/SH-RKI-I-566512/2022	EPI_ISL_10307001	2022-02-14	LADR Zentrallabor DR. Kramer & Kollegen Geesthacht	Robert Koch Institute	?	?	?	?
Germany/SH-RKI-I-566516/2022	EPI_ISL_10307005	2022-02-14	LADR Zentrallabor DR. Kramer & Kollegen Geesthacht	Robert Koch Institute	?	?	?	?
Germany/SH-RKI-I-566523/2022	EPI_ISL_10307012	2022-02-14	LADR Zentrallabor DR. Kramer & Kollegen Geesthacht	Robert Koch Institute	?	?	?	?
Germany/SH-RKI-I-582102/2022	EPI_ISL_10762624	2022-01-20	Sonic - MVZ Medizinisches Labor Nord GmbH Kiel	Robert Koch Institute	?	?	?	?
Germany/SH-RKI-I-582185/2022	EPI_ISL_10762807	2022-01-20	Sonic - MVZ Medizinisches Labor Nord GmbH Kiel	Robert Koch Institute	?	?	?	?
Germany/SH-RKI-I-582190/2022	EPI_ISL_10762825	2022-01-20	Sonic - MVZ Medizinisches Labor Nord GmbH Kiel	Robert Koch Institute	?	?	?	?
Germany/SH-RKI-I-582201/2022	EPI_ISL_10762850	2022-01-21	Sonic - MVZ Medizinisches Labor Nord GmbH Kiel	Robert Koch Institute	?	?	?	?
Germany/SL-RKI-I-202221/2021	EPI_ISL_3712055	2021-08-02	Sonic - Bioscientia - MVZ Labor Saar GmbH	Robert Koch Institute	?	?	?	?
Germany/SL-RKI-I-341717/2021	EPI_ISL_7081364	2021-11-16	Sonic - Bioscientia - MVZ Labor Saar GmbH	Robert Koch Institute	?	?	?	?
Germany/SL-RKI-I-348831/2021	EPI_ISL_7103215	2021-11-19	Sonic - Bioscientia - MVZ Labor Saar GmbH	Robert Koch Institute	?	?	?	?
Germany/SL-RKI-I-353351/2021	EPI_ISL_7116368	2021-11-19	Sonic - Bioscientia - MVZ Labor Saar GmbH	Robert Koch Institute	?	?	?	?
Germany/SL-RKI-I-367685/2021	EPI_ISL_7750343	2021-11-29	Sonic - Bioscientia - MVZ Labor Saar GmbH	Robert Koch Institute	?	?	?	?
Germany/SL-RKI-I-367820/2021	EPI_ISL_7750466	2021-11-29	Sonic - Bioscientia - MVZ Labor Saar GmbH	Robert Koch Institute	?	?	?	?
Germany/SL-RKI-I-367897/2021	EPI_ISL_7750536	2021-11-29	Sonic - Bioscientia - MVZ Labor Saar GmbH	Robert Koch Institute	?	?	?	?
Germany/SL-RKI-I-367917/2021	EPI_ISL_7750556	2021-11-29	Sonic - Bioscientia - MVZ Labor Saar GmbH	Robert Koch Institute	?	?	?	?
Germany/SL-RKI-I-375336/2021	EPI_ISL_7757640	2021-12-06	Sonic - Bioscientia - MVZ Labor Saar GmbH	Robert Koch Institute	?	?	?	?
Germany/SL-RKI-I-391110/2021	EPI_ISL_8222913	2021-12-09	Sonic - Bioscientia - MVZ Labor Saar GmbH	Robert Koch Institute	?	?	?	?
Germany/SL-RKI-I-400237/2021	EPI_ISL_8229562	2021-12-09	Sonic - Bioscientia - MVZ Labor Saar GmbH	Robert Koch Institute	?	?	?	?
Germany/SL-RKI-I-438212/2021	EPI_ISL_9055057	2021-12-28	Sonic - Bioscientia - MVZ Labor Saar GmbH	Robert Koch Institute	?	?	?	?
Germany/SL-RKI-I-438224/2021	EPI_ISL_9055068	2021-12-28	Sonic - Bioscientia - MVZ Labor Saar GmbH	Robert Koch Institute	?	?	?	?
Germany/SL-RKI-I-449842/2021	EPI_ISL_9105934	2021-12-29	Sonic - Bioscientia - MVZ Labor Saar GmbH	Robert Koch Institute	?	?	?	?
Germany/SL-RKI-I-460829/2022	EPI_ISL_9212767	2022-01-03	Sonic - Bioscientia - MVZ Labor Saar GmbH	Robert Koch Institute	?	?	?	?
Germany/SL-RKI-I-460842/2022	EPI_ISL_9212783	2022-01-03	Sonic - Bioscientia - MVZ Labor Saar GmbH	Robert Koch Institute	?	?	?	?
Germany/SL-RKI-I-466970/2022	EPI_ISL_9220368	2022-01-03	Sonic - Bioscientia - MVZ Labor Saar GmbH	Robert Koch Institute	?	?	?	?
Germany/SL-RKI-I-467058/2022	EPI_ISL_9220488	2022-01-03	Sonic - Bioscientia - MVZ Labor Saar GmbH	Robert Koch Institute	?	?	?	?
Germany/SL-RKI-I-467066/2022	EPI_ISL_9220499	2022-01-03	Sonic - Bioscientia - MVZ Labor Saar GmbH	Robert Koch Institute	?	?	?	?
Germany/SL-RKI-I-476257/2022	EPI_ISL_9443894	2022-01-10	Sonic - Bioscientia - MVZ Labor Saar GmbH	Robert Koch Institute	?	?	?	?
Germany/SL-RKI-I-500592/2022	EPI_ISL_9715864	2022-01-13	Sonic - Bioscientia - MVZ Labor Saar GmbH	Robert Koch Institute	?	?	?	?
Germany/SL-RKI-I-500614/2022	EPI_ISL_9715885	2022-01-13	Sonic - Bioscientia - MVZ Labor Saar GmbH	Robert Koch Institute	?	?	?	?
Germany/SL-RKI-I-500645/2022	EPI_ISL_9715914	2022-01-13	Sonic - Bioscientia - MVZ Labor Saar GmbH	Robert Koch Institute	?	?	?	?
Germany/SL-RKI-I-500712/2022	EPI_ISL_9715976	2022-01-13	Sonic - Bioscientia - MVZ Labor Saar GmbH	Robert Koch Institute	?	?	?	?
Germany/SL-RKI-I-500790/2022	EPI_ISL_9716054	2022-01-13	Sonic - Bioscientia - MVZ Labor Saar GmbH	Robert Koch Institute	?	?	?	?
Germany/SL-RKI-I-500815/2022	EPI_ISL_9716078	2022-01-13	Sonic - Bioscientia - MVZ Labor Saar GmbH	Robert Koch Institute	?	?	?	?
Germany/SL-RKI-I-500832/2022	EPI_ISL_9716093	2022-01-13	Sonic - Bioscientia - MVZ Labor Saar GmbH	Robert Koch Institute	?	?	?	?
Germany/SL-RKI-I-500901/2022	EPI_ISL_9716158	2022-01-12	Sonic - Bioscientia - MVZ Labor Saar GmbH	Robert Koch Institute	?	?	?	?
Germany/SL-RKI-I-512277/2022	EPI_ISL_9731117	2022-01-05	Sonic - Bioscientia - MVZ Labor Saar GmbH	Robert Koch Institute	?	?	?	?
Germany/SL-RKI-I-532772/2022	EPI_ISL_10024629	2022-01-17	Sonic - Bioscientia - MVZ Labor Saar GmbH	Robert Koch Institute	?	?	?	?
Germany/SL-RKI-I-532830/2022	EPI_ISL_10024680	2022-01-17	Sonic - Bioscientia - MVZ Labor Saar GmbH	Robert Koch Institute	?	?	?	?
Germany/SL-RKI-I-532831/2022	EPI_ISL_10024681	2022-01-17	Sonic - Bioscientia - MVZ Labor Saar GmbH	Robert Koch Institute	?	?	?	?
Germany/SL-RKI-I-532874/2022	EPI_ISL_10024719	2022-01-17	Sonic - Bioscientia - MVZ Labor Saar GmbH	Robert Koch Institute	?	?	?	?
Germany/SL-RKI-I-532892/2022	EPI_ISL_10024733	2022-01-17	Sonic - Bioscientia - MVZ Labor Saar GmbH	Robert Koch Institute	?	?	?	?
Germany/SL-RKI-I-532893/2022	EPI_ISL_10024734	2022-01-17	Sonic - Bioscientia - MVZ Labor Saar GmbH	Robert Koch Institute	?	?	?	?
Germany/SL-RKI-I-532903/2022	EPI_ISL_10024742	2022-01-17	Sonic - Bioscientia - MVZ Labor Saar GmbH	Robert Koch Institute	?	?	?	?
Germany/SL-RKI-I-532908/2022	EPI_ISL_10024746	2022-01-17	Sonic - Bioscientia - MVZ Labor Saar GmbH	Robert Koch Institute	?	?	?	?
Germany/SL-RKI-I-532910/2022	EPI_ISL_10024748	2022-01-17	Sonic - Bioscientia - MVZ Labor Saar GmbH	Robert Koch Institute	?	?	?	?
Germany/SL-RKI-I-532920/2022	EPI_ISL_10024757	2022-01-17	Sonic - Bioscientia - MVZ Labor Saar GmbH	Robert Koch Institute	?	?	?	?
Germany/SL-RKI-I-532930/2022	EPI_ISL_10024767	2022-01-17	Sonic - Bioscientia - MVZ Labor Saar GmbH	Robert Koch Institute	?	?	?	?
Germany/SL-RKI-I-532934/2022	EPI_ISL_10024770	2022-01-17	Sonic - Bioscientia - MVZ Labor Saar GmbH	Robert Koch Institute	?	?	?	?
Germany/SL-RKI-I-532949/2022	EPI_ISL_10024780	2022-01-17	Sonic - Bioscientia - MVZ Labor Saar GmbH	Robert Koch Institute	?	?	?	?
Germany/SL-RKI-I-532952/2022	EPI_ISL_10024783	2022-01-17	Sonic - Bioscientia - MVZ Labor Saar GmbH	Robert Koch Institute	?	?	?	?
Germany/SL-RKI-I-532955/2022	EPI_ISL_10024786	2022-01-17	Sonic - Bioscientia - MVZ Labor Saar GmbH	Robert Koch Institute	?	?	?	?
Germany/SL-RKI-I-532960/2022	EPI_ISL_10024790	2022-01-17	Sonic - Bioscientia - MVZ Labor Saar GmbH	Robert Koch Institute	?	?	?	?
Germany/SL-RKI-I-532964/2022	EPI_ISL_10024793	2022-01-17	Sonic - Bioscientia - MVZ Labor Saar GmbH	Robert Koch Institute	?	?	?	?
Germany/SL-RKI-I-533013/2022	EPI_ISL_10024834	2022-01-17	Sonic - Bioscientia - MVZ Labor Saar GmbH	Robert Koch Institute	?	?	?	?
Germany/SL-RKI-I-533024/2022	EPI_ISL_10024844	2022-01-17	Sonic - Bioscientia - MVZ Labor Saar GmbH	Robert Koch Institute	?	?	?	?
Germany/SL-RKI-I-533027/2022	EPI_ISL_10024847	2022-01-17	Sonic - Bioscientia - MVZ Labor Saar GmbH	Robert Koch Institute	?	?	?	?
Germany/SL-RKI-I-533031/2022	EPI_ISL_10024850	2022-01-17	Sonic - Bioscientia - MVZ Labor Saar GmbH	Robert Koch Institute	?	?	?	?
Germany/SL-RKI-I-533090/2022	EPI_ISL_10024891	2022-01-17	Sonic - Bioscientia - MVZ Labor Saar GmbH	Robert Koch Institute	?	?	?	?
Germany/SL-RKI-I-533098/2022	EPI_ISL_10024897	2022-01-17	Sonic - Bioscientia - MVZ Labor Saar GmbH	Robert Koch Institute	?	?	?	?
Germany/SL-RKI-I-541558/2022	EPI_ISL_10030431	2022-01-17	Sonic - Bioscientia - MVZ Labor Saar GmbH	Robert Koch Institute	?	?	?	?
Germany/SL-RKI-I-542143/2022	EPI_ISL_10031354	2022-02-03	Sonic - Bioscientia - MVZ Labor Saar GmbH	Robert Koch Institute	?	?	?	?
Germany/SL-RKI-I-542281/2022	EPI_ISL_10031655	2022-02-03	Sonic - Bioscientia - MVZ Labor Saar GmbH	Robert Koch Institute	?	?	?	?
Germany/SL-RKI-I-560180/2022	EPI_ISL_10297784	2022-02-07	Sonic - Bioscientia - MVZ Labor Saar GmbH	Robert Koch Institute	?	?	?	?
Germany/SL-RKI-I-560186/2022	EPI_ISL_10297790	2022-02-07	Sonic - Bioscientia - MVZ Labor Saar GmbH	Robert Koch Institute	?	?	?	?
Germany/SL-RKI-I-567270/2022	EPI_ISL_10310770	2022-01-20	Sonic - Bioscientia - MVZ Labor Saar GmbH	Robert Koch Institute	?	?	?	?
Germany/SL-RKI-I-567712/2022	EPI_ISL_10312135	2022-02-07	Sonic - Bioscientia - MVZ Labor Saar GmbH	Robert Koch Institute	?	?	?	?
Germany/SL-RKI-I-571103/2022	EPI_ISL_10738991	2022-02-07	Sonic - Bioscientia - MVZ Labor Saar GmbH	Robert Koch Institute	?	?	?	?
Germany/SL-RKI-I-571108/2022	EPI_ISL_10738996	2022-02-07	Sonic - Bioscientia - MVZ Labor Saar GmbH	Robert Koch Institute	?	?	?	?
Germany/SL-RKI-I-571178/2022	EPI_ISL_10739096	2022-02-07	Sonic - Bioscientia - MVZ Labor Saar GmbH	Robert Koch Institute	?	?	?	?
Germany/SL-RKI-I-571185/2022	EPI_ISL_10739103	2022-02-07	Sonic - Bioscientia - MVZ Labor Saar GmbH	Robert Koch Institute	?	?	?	?
Germany/SL-RKI-I-571186/2022	EPI_ISL_10739104	2022-02-07	Sonic - Bioscientia - MVZ Labor Saar GmbH	Robert Koch Institute	?	?	?	?
Germany/SL-RKI-I-571247/2022	EPI_ISL_10739164	2022-02-07	Sonic - Bioscientia - MVZ Labor Saar GmbH	Robert Koch Institute	?	?	?	?
Germany/SL-RKI-I-571249/2022	EPI_ISL_10739166	2022-02-07	Sonic - Bioscientia - MVZ Labor Saar GmbH	Robert Koch Institute	?	?	?	?
Germany/SL-RKI-I-571284/2022	EPI_ISL_10739195	2022-02-07	Sonic - Bioscientia - MVZ Labor Saar GmbH	Robert Koch Institute	?	?	?	?
Germany/SL-RKI-I-581905/2022	EPI_ISL_10761616	2022-01-18	Sonic - Bioscientia - MVZ Labor Saar GmbH	Robert Koch Institute	?	?	?	?
Germany/SL-RKI-I-581943/2022	EPI_ISL_10761956	2022-01-18	Sonic - Bioscientia - MVZ Labor Saar GmbH	Robert Koch Institute	?	?	?	?
Germany/SL-RKI-I-581953/2022	EPI_ISL_10762052	2022-01-19	Sonic - Bioscientia - MVZ Labor Saar GmbH	Robert Koch Institute	?	?	?	?
Germany/SL-RKI-I-581982/2022	EPI_ISL_10762361	2022-01-19	Sonic - Bioscientia - MVZ Labor Saar GmbH	Robert Koch Institute	?	?	?	?
Germany/SL-RKI-I-582035/2022	EPI_ISL_10762460	2022-01-19	Sonic - Bioscientia - MVZ Labor Saar GmbH	Robert Koch Institute	?	?	?	?
Germany/SL-RKI-I-582076/2022	EPI_ISL_10762521	2022-01-18	Sonic - Bioscientia - MVZ Labor Saar GmbH	Robert Koch Institute	?	?	?	?
Germany/SL-RKI-I-582085/2022	EPI_ISL_10762541	2022-01-18	Sonic - Bioscientia - MVZ Labor Saar GmbH	Robert Koch Institute	?	?	?	?
Germany/SL-RKI-I-582089/2022	EPI_ISL_10762550	2022-01-18	Sonic - Bioscientia - MVZ Labor Saar GmbH	Robert Koch Institute	?	?	?	?
Germany/SL-RKI-I-582091/2022	EPI_ISL_10762552	2022-01-18	Sonic - Bioscientia - MVZ Labor Saar GmbH	Robert Koch Institute	?	?	?	?
Germany/SL-RKI-I-582139/2022	EPI_ISL_10762703	2022-01-17	Sonic - Bioscientia - MVZ Labor Saar GmbH	Robert Koch Institute	?	?	?	?
Germany/SL-RKI-I-582143/2022	EPI_ISL_10762710	2022-01-19	Sonic - Bioscientia - MVZ Labor Saar GmbH	Robert Koch Institute	?	?	?	?
Germany/SL-RKI-I-582182/2022	EPI_ISL_10762802	2022-01-19	Sonic - Bioscientia - MVZ Labor Saar GmbH	Robert Koch Institute	?	?	?	?
Germany/SL-RKI-I-582193/2022	EPI_ISL_10762833	2022-01-19	Sonic - Bioscientia - MVZ Labor Saar GmbH	Robert Koch Institute	?	?	?	?
Germany/SL-RKI-I-582199/2022	EPI_ISL_10762847	2022-01-19	Sonic - Bioscientia - MVZ Labor Saar GmbH	Robert Koch Institute	?	?	?	?
Germany/SL-RKI-I-582217/2022	EPI_ISL_10762975	2022-01-18	Sonic - Bioscientia - MVZ Labor Saar GmbH	Robert Koch Institute	?	?	?	?
Germany/SL-SU-10500315/2022	EPI_ISL_10773948	2022-02-22	Virology	UniversitÃ¤tsklinikum des Saarlandes	Epigenetics	Saarland University	Kathrin Kattler et al	?	?	?
Germany/SL-SU-30228935/2022	EPI_ISL_9791091	2022-02-01	Virology	UniversitÃ¤tsklinikum des Saarlandes	Epigenetics	Saarland University	Kathrin Kattler et al	?	?	?
Germany/SN-RKI-I-202217/2021	EPI_ISL_3712052	2021-08-11	Bioscientia Labor Wermsdorf	Robert Koch Institute	?	?	?	?
Germany/SN-RKI-I-202236/2021	EPI_ISL_3712070	2021-08-05	Bioscientia Labor Wermsdorf	Robert Koch Institute	?	?	?	?
Germany/SN-RKI-I-202242/2021	EPI_ISL_3712075	2021-08-10	Bioscientia Labor Wermsdorf	Robert Koch Institute	?	?	?	?
Germany/SN-RKI-I-202266/2021	EPI_ISL_3712096	2021-08-09	Bioscientia Labor Wermsdorf	Robert Koch Institute	?	?	?	?
Germany/SN-RKI-I-202290/2021	EPI_ISL_3712117	2021-08-10	Bioscientia Labor Wermsdorf	Robert Koch Institute	?	?	?	?
Germany/SN-RKI-I-332415/2021	EPI_ISL_6954902	2021-11-11	Fraunhofer-Institut fÃ¼r Zelltherapie und Immunologie IZI AG Next-Generation Diagnostics	Robert Koch Institute	?	?	?	?
Germany/SN-RKI-I-332419/2021	EPI_ISL_6954906	2021-11-10	Fraunhofer-Institut fÃ¼r Zelltherapie und Immunologie IZI AG Next-Generation Diagnostics	Robert Koch Institute	?	?	?	?
Germany/SN-RKI-I-333163/2021	EPI_ISL_6955735	2021-11-10	Bioscientia Labor Wermsdorf	Robert Koch Institute	?	?	?	?
Germany/SN-RKI-I-336158/2021	EPI_ISL_6959192	2021-11-12	Bioscientia Labor Wermsdorf	Robert Koch Institute	?	?	?	?
Germany/SN-RKI-I-336233/2021	EPI_ISL_6959262	2021-11-11	Bioscientia Labor Wermsdorf	Robert Koch Institute	?	?	?	?
Germany/SN-RKI-I-336265/2021	EPI_ISL_6959293	2021-11-11	Bioscientia Labor Wermsdorf	Robert Koch Institute	?	?	?	?
Germany/SN-RKI-I-336284/2021	EPI_ISL_6959312	2021-11-08	Bioscientia Labor Wermsdorf	Robert Koch Institute	?	?	?	?
Germany/SN-RKI-I-336390/2021	EPI_ISL_6959412	2021-11-16	ELBLAB GmbH Zentrum fÃ¼r LaborMedizin	Robert Koch Institute	?	?	?	?
Germany/SN-RKI-I-336392/2021	EPI_ISL_6959414	2021-11-16	StÃ¤dtisches Klinikum Dresden Institut fÃ¼r Klinische Chemie und Laboratoriumsmedizin	Robert Koch Institute	?	?	?	?
Germany/SN-RKI-I-336401/2021	EPI_ISL_6959423	2021-11-16	ELBLAB GmbH Zentrum fÃ¼r LaborMedizin	Robert Koch Institute	?	?	?	?
Germany/SN-RKI-I-336408/2021	EPI_ISL_6959430	2021-11-16	StÃ¤dtisches Klinikum Dresden Institut fÃ¼r Klinische Chemie und Laboratoriumsmedizin	Robert Koch Institute	?	?	?	?
Germany/SN-RKI-I-336416/2021	EPI_ISL_6959437	2021-11-16	ELBLAB GmbH Zentrum fÃ¼r LaborMedizin	Robert Koch Institute	?	?	?	?
Germany/SN-RKI-I-336423/2021	EPI_ISL_6959444	2021-11-16	ELBLAB GmbH Zentrum fÃ¼r LaborMedizin	Robert Koch Institute	?	?	?	?
Germany/SN-RKI-I-336430/2021	EPI_ISL_6959450	2021-11-16	ELBLAB GmbH Zentrum fÃ¼r LaborMedizin	Robert Koch Institute	?	?	?	?
Germany/SN-RKI-I-336450/2021	EPI_ISL_6959469	2021-11-16	ELBLAB GmbH Zentrum fÃ¼r LaborMedizin	Robert Koch Institute	?	?	?	?
Germany/SN-RKI-I-336461/2021	EPI_ISL_6959482	2021-11-16	ELBLAB GmbH Zentrum fÃ¼r LaborMedizin	Robert Koch Institute	?	?	?	?
Germany/SN-RKI-I-336473/2021	EPI_ISL_6959494	2021-11-16	Uniklinikum Carl Gustav Carus an der TU Dresden; Institut fÃ¼r Virologie	Robert Koch Institute	?	?	?	?
Germany/SN-RKI-I-336490/2021	EPI_ISL_6959511	2021-11-16	Uniklinikum Carl Gustav Carus an der TU Dresden; Institut fÃ¼r Virologie	Robert Koch Institute	?	?	?	?
Germany/SN-RKI-I-336496/2021	EPI_ISL_6959517	2021-11-16	Uniklinikum Carl Gustav Carus an der TU Dresden; Institut fÃ¼r Virologie	Robert Koch Institute	?	?	?	?
Germany/SN-RKI-I-336511/2021	EPI_ISL_6959531	2021-11-16	LABOR CHEMNITZ â€“ Zentrum fÃ¼r Diagnostik am Klinikum Chemnitz	Robert Koch Institute	?	?	?	?
Germany/SN-RKI-I-336517/2021	EPI_ISL_6959537	2021-11-16	Uniklinikum Carl Gustav Carus an der TU Dresden; Institut fÃ¼r Virologie	Robert Koch Institute	?	?	?	?
Germany/SN-RKI-I-336518/2021	EPI_ISL_6959538	2021-11-16	LABOR CHEMNITZ â€“ Zentrum fÃ¼r Diagnostik am Klinikum Chemnitz	Robert Koch Institute	?	?	?	?
Germany/SN-RKI-I-341116/2021	EPI_ISL_7079125	2021-11-16	Sonic - Labor Staber Dresden (Klipphausen)	Robert Koch Institute	?	?	?	?
Germany/SN-RKI-I-341141/2021	EPI_ISL_7079195	2021-11-15	Bioscientia Labor Wermsdorf	Robert Koch Institute	?	?	?	?
Germany/SN-RKI-I-341342/2021	EPI_ISL_7079885	2021-11-15	Bioscientia Labor Wermsdorf	Robert Koch Institute	?	?	?	?
Germany/SN-RKI-I-341451/2021	EPI_ISL_7080201	2021-11-16	Bioscientia Labor Wermsdorf	Robert Koch Institute	?	?	?	?
Germany/SN-RKI-I-341722/2021	EPI_ISL_7081392	2021-11-16	Bioscientia Labor Wermsdorf	Robert Koch Institute	?	?	?	?
Germany/SN-RKI-I-341745/2021	EPI_ISL_7081490	2021-11-15	Bioscientia Labor Wermsdorf	Robert Koch Institute	?	?	?	?
Germany/SN-RKI-I-344373/2021	EPI_ISL_7087495	2021-11-04	Bioscientia Labor Wermsdorf	Robert Koch Institute	?	?	?	?
Germany/SN-RKI-I-348243/2021	EPI_ISL_7101584	2021-11-22	LABOR CHEMNITZ â€“ Zentrum fÃ¼r Diagnostik am Klinikum Chemnitz	Robert Koch Institute	?	?	?	?
Germany/SN-RKI-I-348244/2021	EPI_ISL_7101585	2021-11-22	Landesuntersuchungsanstalt fÃ¼r das Gesundheits- und VeterinÃ¤rwesen (LUA) Sachsen	Robert Koch Institute	?	?	?	?
Germany/SN-RKI-I-348252/2021	EPI_ISL_7101622	2021-11-22	LABOR CHEMNITZ â€“ Zentrum fÃ¼r Diagnostik am Klinikum Chemnitz	Robert Koch Institute	?	?	?	?
Germany/SN-RKI-I-348273/2021	EPI_ISL_7101696	2021-11-22	StÃ¤dtisches Klinikum Dresden Institut fÃ¼r Klinische Chemie und Laboratoriumsmedizin	Robert Koch Institute	?	?	?	?
Germany/SN-RKI-I-348275/2021	EPI_ISL_7101710	2021-11-23	Uniklinikum Carl Gustav Carus an der TU Dresden; Institut fÃ¼r Virologie	Robert Koch Institute	?	?	?	?
Germany/SN-RKI-I-348277/2021	EPI_ISL_7101718	2021-11-23	Uniklinikum Carl Gustav Carus an der TU Dresden; Institut fÃ¼r Virologie	Robert Koch Institute	?	?	?	?
Germany/SN-RKI-I-348279/2021	EPI_ISL_7101719	2021-11-23	Uniklinikum Carl Gustav Carus an der TU Dresden; Institut fÃ¼r Virologie	Robert Koch Institute	?	?	?	?
Germany/SN-RKI-I-348305/2021	EPI_ISL_7101805	2021-11-22	LABOR CHEMNITZ â€“ Zentrum fÃ¼r Diagnostik am Klinikum Chemnitz	Robert Koch Institute	?	?	?	?
Germany/SN-RKI-I-348734/2021	EPI_ISL_7103095	2021-11-18	Bioscientia Labor Wermsdorf	Robert Koch Institute	?	?	?	?
Germany/SN-RKI-I-351891/2021	EPI_ISL_7114088	2021-11-17	Bioscientia Labor Wermsdorf	Robert Koch Institute	?	?	?	?
Germany/SN-RKI-I-352101/2021	EPI_ISL_7114957	2021-11-18	Bioscientia Labor Wermsdorf	Robert Koch Institute	?	?	?	?
Germany/SN-RKI-I-354096/2021	EPI_ISL_7415865	2021-11-25	Labor fÃ¼r medizinische Mikrobiologie Bakteriologie Mykologie Virologie & Infektionsserologie - Labor MÃ¶lbis	Robert Koch Institute	?	?	?	?
Germany/SN-RKI-I-355831/2021	EPI_ISL_7418042	2021-11-23	Bioscientia Labor Wermsdorf	Robert Koch Institute	?	?	?	?
Germany/SN-RKI-I-355878/2021	EPI_ISL_7418090	2021-11-23	Bioscientia Labor Wermsdorf	Robert Koch Institute	?	?	?	?
Germany/SN-RKI-I-360365/2021	EPI_ISL_7430938	2021-11-27	Bioscientia Labor Wermsdorf	Robert Koch Institute	?	?	?	?
Germany/SN-RKI-I-360371/2021	EPI_ISL_7430963	2021-11-25	Bioscientia Labor Wermsdorf	Robert Koch Institute	?	?	?	?
Germany/SN-RKI-I-367559/2021	EPI_ISL_7750232	2021-11-30	Sonic - Labor Staber Dresden (Klipphausen)	Robert Koch Institute	?	?	?	?
Germany/SN-RKI-I-367676/2021	EPI_ISL_7750334	2021-12-01	Sonic - Labor Staber Dresden (Klipphausen)	Robert Koch Institute	?	?	?	?
Germany/SN-RKI-I-367911/2021	EPI_ISL_7750550	2021-11-29	Bioscientia Labor Wermsdorf	Robert Koch Institute	?	?	?	?
Germany/SN-RKI-I-374649/2021	EPI_ISL_7757005	2021-11-30	Bioscientia Labor Wermsdorf	Robert Koch Institute	?	?	?	?
Germany/SN-RKI-I-374654/2021	EPI_ISL_7757010	2021-11-30	Bioscientia Labor Wermsdorf	Robert Koch Institute	?	?	?	?
Germany/SN-RKI-I-374667/2021	EPI_ISL_7757024	2021-11-29	Bioscientia Labor Wermsdorf	Robert Koch Institute	?	?	?	?
Germany/SN-RKI-I-374738/2021	EPI_ISL_7757093	2021-11-30	Bioscientia Labor Wermsdorf	Robert Koch Institute	?	?	?	?
Germany/SN-RKI-I-378687/2021	EPI_ISL_7765056	2021-12-06	Medizinisches Labor Ostsachsen MVZ GbR NebenbetriebsstÃ¤tte Dresden	Robert Koch Institute	?	?	?	?
Germany/SN-RKI-I-378729/2021	EPI_ISL_7765094	2021-12-06	StÃ¤dtisches Klinikum Dresden Institut fÃ¼r Klinische Chemie und Laboratoriumsmedizin	Robert Koch Institute	?	?	?	?
Germany/SN-RKI-I-378771/2021	EPI_ISL_7765133	2021-12-06	ELBLAB GmbH Zentrum fÃ¼r LaborMedizin	Robert Koch Institute	?	?	?	?
Germany/SN-RKI-I-378788/2021	EPI_ISL_7765152	2021-12-06	ELBLAB GmbH Zentrum fÃ¼r LaborMedizin	Robert Koch Institute	?	?	?	?
Germany/SN-RKI-I-378792/2021	EPI_ISL_7765157	2021-12-06	ELBLAB GmbH Zentrum fÃ¼r LaborMedizin	Robert Koch Institute	?	?	?	?
Germany/SN-RKI-I-378824/2021	EPI_ISL_7765196	2021-12-06	ELBLAB GmbH Zentrum fÃ¼r LaborMedizin	Robert Koch Institute	?	?	?	?
Germany/SN-RKI-I-378861/2021	EPI_ISL_7765238	2021-12-06	LABOR CHEMNITZ â€“ Zentrum fÃ¼r Diagnostik am Klinikum Chemnitz	Robert Koch Institute	?	?	?	?
Germany/SN-RKI-I-381265/2021	EPI_ISL_7768402	2021-12-02	Bioscientia Labor Wermsdorf	Robert Koch Institute	?	?	?	?
Germany/SN-RKI-I-381795/2021	EPI_ISL_7769296	2021-12-05	Bioscientia Labor Wermsdorf	Robert Koch Institute	?	?	?	?
Germany/SN-RKI-I-381951/2021	EPI_ISL_7769585	2021-12-06	Bioscientia Labor Wermsdorf	Robert Koch Institute	?	?	?	?
Germany/SN-RKI-I-382060/2021	EPI_ISL_7769759	2021-12-06	Bioscientia Labor Wermsdorf	Robert Koch Institute	?	?	?	?
Germany/SN-RKI-I-387596/2021	EPI_ISL_8221031	2021-12-06	Sonic - Labor Staber Dresden (Klipphausen)	Robert Koch Institute	?	?	?	?
Germany/SN-RKI-I-387832/2021	EPI_ISL_8221235	2021-12-06	Sonic - Labor Staber Dresden (Klipphausen)	Robert Koch Institute	?	?	?	?
Germany/SN-RKI-I-388095/2021	EPI_ISL_8221475	2021-12-06	Bioscientia Labor Wermsdorf	Robert Koch Institute	?	?	?	?
Germany/SN-RKI-I-390941/2021	EPI_ISL_8222753	2021-12-11	Sonic - Labor Staber Dresden (Klipphausen)	Robert Koch Institute	?	?	?	?
Germany/SN-RKI-I-391099/2021	EPI_ISL_8222902	2021-12-07	Bioscientia Labor Wermsdorf	Robert Koch Institute	?	?	?	?
Germany/SN-RKI-I-391118/2021	EPI_ISL_8222921	2021-12-06	Bioscientia Labor Wermsdorf	Robert Koch Institute	?	?	?	?
Germany/SN-RKI-I-392835/2021	EPI_ISL_8224466	2021-12-13	Landesuntersuchungsanstalt fÃ¼r das Gesundheits- und VeterinÃ¤rwesen (LUA) Sachsen	Robert Koch Institute	?	?	?	?
Germany/SN-RKI-I-392935/2021	EPI_ISL_8224561	2021-12-14	Medizinisches Labor Ostsachsen MVZ GbR NebenbetriebsstÃ¤tte Dresden	Robert Koch Institute	?	?	?	?
Germany/SN-RKI-I-392951/2021	EPI_ISL_8224576	2021-12-14	Medizinisches Labor Ostsachsen MVZ GbR NebenbetriebsstÃ¤tte Dresden	Robert Koch Institute	?	?	?	?
Germany/SN-RKI-I-393002/2021	EPI_ISL_8224624	2021-12-14	Medizinisches Labor Ostsachsen MVZ GbR NebenbetriebsstÃ¤tte Dresden	Robert Koch Institute	?	?	?	?
Germany/SN-RKI-I-399698/2021	EPI_ISL_8229076	2021-12-14	Sonic - Labor Staber Dresden (Klipphausen)	Robert Koch Institute	?	?	?	?
Germany/SN-RKI-I-399751/2021	EPI_ISL_8229124	2021-12-14	Bioscientia Labor Wermsdorf	Robert Koch Institute	?	?	?	?
Germany/SN-RKI-I-399949/2021	EPI_ISL_8229307	2021-12-09	Sonic - Labor Staber Dresden (Klipphausen)	Robert Koch Institute	?	?	?	?
Germany/SN-RKI-I-399950/2021	EPI_ISL_8229308	2021-12-10	Bioscientia Labor Wermsdorf	Robert Koch Institute	?	?	?	?
Germany/SN-RKI-I-399967/2021	EPI_ISL_8229323	2021-12-09	Bioscientia Labor Wermsdorf	Robert Koch Institute	?	?	?	?
Germany/SN-RKI-I-399978/2021	EPI_ISL_8229332	2021-12-10	Bioscientia Labor Wermsdorf	Robert Koch Institute	?	?	?	?
Germany/SN-RKI-I-400008/2021	EPI_ISL_8229358	2021-12-09	Bioscientia Labor Wermsdorf	Robert Koch Institute	?	?	?	?
Germany/SN-RKI-I-400469/2021	EPI_ISL_8229774	2021-12-09	Bioscientia Labor Wermsdorf	Robert Koch Institute	?	?	?	?
Germany/SN-RKI-I-400512/2021	EPI_ISL_8229810	2021-12-09	Bioscientia Labor Wermsdorf	Robert Koch Institute	?	?	?	?
Germany/SN-RKI-I-400529/2021	EPI_ISL_8229824	2021-12-09	Bioscientia Labor Wermsdorf	Robert Koch Institute	?	?	?	?
Germany/SN-RKI-I-400587/2021	EPI_ISL_8229875	2021-12-10	Bioscientia Labor Wermsdorf	Robert Koch Institute	?	?	?	?
Germany/SN-RKI-I-404762/2021	EPI_ISL_8236827	2021-12-14	Sonic - Labor Staber Dresden (Klipphausen)	Robert Koch Institute	?	?	?	?
Germany/SN-RKI-I-407575/2021	EPI_ISL_8245092	2021-12-13	Bioscientia Labor Wermsdorf	Robert Koch Institute	?	?	?	?
Germany/SN-RKI-I-407579/2021	EPI_ISL_8245107	2021-12-14	Bioscientia Labor Wermsdorf	Robert Koch Institute	?	?	?	?
Germany/SN-RKI-I-407620/2021	EPI_ISL_8245229	2021-12-14	Sonic - Labor Staber Dresden (Klipphausen)	Robert Koch Institute	?	?	?	?
Germany/SN-RKI-I-407731/2021	EPI_ISL_8245615	2021-12-13	Sonic - Labor Staber Dresden (Klipphausen)	Robert Koch Institute	?	?	?	?
Germany/SN-RKI-I-407753/2021	EPI_ISL_8245666	2021-12-13	Bioscientia Labor Wermsdorf	Robert Koch Institute	?	?	?	?
Germany/SN-RKI-I-410583/2021	EPI_ISL_8248907	2021-12-15	Bioscientia Labor Wermsdorf	Robert Koch Institute	?	?	?	?
Germany/SN-RKI-I-410598/2021	EPI_ISL_8248922	2021-12-15	Bioscientia Labor Wermsdorf	Robert Koch Institute	?	?	?	?
Germany/SN-RKI-I-410615/2021	EPI_ISL_8248938	2021-12-15	Bioscientia Labor Wermsdorf	Robert Koch Institute	?	?	?	?
Germany/SN-RKI-I-410683/2021	EPI_ISL_8248998	2021-12-15	Bioscientia Labor Wermsdorf	Robert Koch Institute	?	?	?	?
Germany/SN-RKI-I-413797/2021	EPI_ISL_8412428	2021-12-18	Bioscientia Labor Wermsdorf	Robert Koch Institute	?	?	?	?
Germany/SN-RKI-I-413875/2021	EPI_ISL_8412500	2021-12-15	Bioscientia Labor Wermsdorf	Robert Koch Institute	?	?	?	?
Germany/SN-RKI-I-413888/2021	EPI_ISL_8412513	2021-12-15	Sonic - Labor Staber Dresden (Klipphausen)	Robert Koch Institute	?	?	?	?
Germany/SN-RKI-I-413910/2021	EPI_ISL_8412535	2021-12-16	Bioscientia Labor Wermsdorf	Robert Koch Institute	?	?	?	?
Germany/SN-RKI-I-413927/2021	EPI_ISL_8412550	2021-12-18	Bioscientia Labor Wermsdorf	Robert Koch Institute	?	?	?	?
Germany/SN-RKI-I-413941/2021	EPI_ISL_8412563	2021-12-18	Bioscientia Labor Wermsdorf	Robert Koch Institute	?	?	?	?
Germany/SN-RKI-I-413985/2021	EPI_ISL_8412600	2021-12-16	Bioscientia Labor Wermsdorf	Robert Koch Institute	?	?	?	?
Germany/SN-RKI-I-413999/2021	EPI_ISL_8412611	2021-12-16	Bioscientia Labor Wermsdorf	Robert Koch Institute	?	?	?	?
Germany/SN-RKI-I-414011/2021	EPI_ISL_8412623	2021-12-15	Bioscientia Labor Wermsdorf	Robert Koch Institute	?	?	?	?
Germany/SN-RKI-I-414017/2021	EPI_ISL_8412629	2021-12-17	Bioscientia Labor Wermsdorf	Robert Koch Institute	?	?	?	?
Germany/SN-RKI-I-414762/2021	EPI_ISL_8413271	2021-11-29	StÃ¤dtisches Klinikum Dresden Institut fÃ¼r Klinische Chemie und Laboratoriumsmedizin	Robert Koch Institute	?	?	?	?
Germany/SN-RKI-I-414766/2021	EPI_ISL_8413275	2021-11-29	StÃ¤dtisches Klinikum Dresden Institut fÃ¼r Klinische Chemie und Laboratoriumsmedizin	Robert Koch Institute	?	?	?	?
Germany/SN-RKI-I-414767/2021	EPI_ISL_8413276	2021-11-29	StÃ¤dtisches Klinikum Dresden Institut fÃ¼r Klinische Chemie und Laboratoriumsmedizin	Robert Koch Institute	?	?	?	?
Germany/SN-RKI-I-414781/2021	EPI_ISL_8413289	2021-11-29	ELBLAB GmbH Zentrum fÃ¼r LaborMedizin	Robert Koch Institute	?	?	?	?
Germany/SN-RKI-I-414792/2021	EPI_ISL_8413298	2021-11-29	StÃ¤dtisches Klinikum Dresden Institut fÃ¼r Klinische Chemie und Laboratoriumsmedizin	Robert Koch Institute	?	?	?	?
Germany/SN-RKI-I-416421/2021	EPI_ISL_8413963	2021-12-27	StÃ¤dtisches Klinikum Dresden Institut fÃ¼r Klinische Chemie und Laboratoriumsmedizin	Robert Koch Institute	?	?	?	?
Germany/SN-RKI-I-416435/2021	EPI_ISL_8413976	2021-12-27	StÃ¤dtisches Klinikum Dresden Institut fÃ¼r Klinische Chemie und Laboratoriumsmedizin	Robert Koch Institute	?	?	?	?
Germany/SN-RKI-I-416444/2021	EPI_ISL_8413985	2021-12-27	StÃ¤dtisches Klinikum Dresden Institut fÃ¼r Klinische Chemie und Laboratoriumsmedizin	Robert Koch Institute	?	?	?	?
Germany/SN-RKI-I-416449/2021	EPI_ISL_8413990	2021-12-27	ELBLAB GmbH Zentrum fÃ¼r LaborMedizin	Robert Koch Institute	?	?	?	?
Germany/SN-RKI-I-416498/2021	EPI_ISL_8414036	2021-12-27	Uniklinikum Carl Gustav Carus an der TU Dresden; Institut fÃ¼r Virologie	Robert Koch Institute	?	?	?	?
Germany/SN-RKI-I-416584/2021	EPI_ISL_8414118	2021-12-27	Medizinisches Labor Ostsachsen MVZ GbR NebenbetriebsstÃ¤tte Dresden	Robert Koch Institute	?	?	?	?
Germany/SN-RKI-I-419406/2021	EPI_ISL_8666126	2021-12-15	Bioscientia Labor Wermsdorf	Robert Koch Institute	?	?	?	?
Germany/SN-RKI-I-419423/2021	EPI_ISL_8666140	2021-12-16	Bioscientia Labor Wermsdorf	Robert Koch Institute	?	?	?	?
Germany/SN-RKI-I-419522/2021	EPI_ISL_8666230	2021-12-21	Sonic - Labor Staber Dresden (Klipphausen)	Robert Koch Institute	?	?	?	?
Germany/SN-RKI-I-419702/2021	EPI_ISL_8666389	2021-12-20	Bioscientia Labor Wermsdorf	Robert Koch Institute	?	?	?	?
Germany/SN-RKI-I-423666/2021	EPI_ISL_8670478	2021-12-22	Bioscientia Labor Wermsdorf	Robert Koch Institute	?	?	?	?
Germany/SN-RKI-I-424004/2021	EPI_ISL_8671198	2021-12-20	Bioscientia Labor Wermsdorf	Robert Koch Institute	?	?	?	?
Germany/SN-RKI-I-427646/2022	EPI_ISL_8677986	2022-01-03	alphaomega Labor GbR (Medizinische Kooperationsgemeinschaft Dres. Ackermann/Tennert/ZaiÃŸ)	Robert Koch Institute	?	?	?	?
Germany/SN-RKI-I-429978/2021	EPI_ISL_8678646	2021-12-20	Bioscientia Labor Wermsdorf	Robert Koch Institute	?	?	?	?
Germany/SN-RKI-I-430153/2021	EPI_ISL_8678817	2021-12-21	Bioscientia Labor Wermsdorf	Robert Koch Institute	?	?	?	?
Germany/SN-RKI-I-430309/2021	EPI_ISL_8678958	2021-12-21	Bioscientia Labor Wermsdorf	Robert Koch Institute	?	?	?	?
Germany/SN-RKI-I-430589/2021	EPI_ISL_8679233	2021-12-23	Bioscientia Labor Wermsdorf	Robert Koch Institute	?	?	?	?
Germany/SN-RKI-I-431169/2021	EPI_ISL_8679906	2021-12-27	Bioscientia Labor Wermsdorf	Robert Koch Institute	?	?	?	?
Germany/SN-RKI-I-431341/2021	EPI_ISL_8680070	2021-12-24	Bioscientia Labor Wermsdorf	Robert Koch Institute	?	?	?	?
Germany/SN-RKI-I-434125/2022	EPI_ISL_8683279	2022-01-03	Uniklinikum Carl Gustav Carus an der TU Dresden; Institut fÃ¼r Virologie	Robert Koch Institute	?	?	?	?
Germany/SN-RKI-I-434133/2022	EPI_ISL_8683289	2022-01-03	StÃ¤dtisches Klinikum Dresden Institut fÃ¼r Klinische Chemie und Laboratoriumsmedizin	Robert Koch Institute	?	?	?	?
Germany/SN-RKI-I-434141/2022	EPI_ISL_8683298	2022-01-03	StÃ¤dtisches Klinikum Dresden Institut fÃ¼r Klinische Chemie und Laboratoriumsmedizin	Robert Koch Institute	?	?	?	?
Germany/SN-RKI-I-434152/2022	EPI_ISL_8683309	2022-01-03	Medizinisches Labor Ostsachsen MVZ GbR NebenbetriebsstÃ¤tte Dresden	Robert Koch Institute	?	?	?	?
Germany/SN-RKI-I-437894/2021	EPI_ISL_9054763	2021-12-28	Bioscientia Labor Wermsdorf	Robert Koch Institute	?	?	?	?
Germany/SN-RKI-I-437922/2021	EPI_ISL_9054789	2021-12-29	Bioscientia Labor Wermsdorf	Robert Koch Institute	?	?	?	?
Germany/SN-RKI-I-437930/2021	EPI_ISL_9054796	2021-12-29	Bioscientia Labor Wermsdorf	Robert Koch Institute	?	?	?	?
Germany/SN-RKI-I-437945/2021	EPI_ISL_9054811	2021-12-29	Bioscientia Labor Wermsdorf	Robert Koch Institute	?	?	?	?
Germany/SN-RKI-I-437947/2021	EPI_ISL_9054813	2021-12-28	Bioscientia Labor Wermsdorf	Robert Koch Institute	?	?	?	?
Germany/SN-RKI-I-437949/2021	EPI_ISL_9054814	2021-12-29	Bioscientia Labor Wermsdorf	Robert Koch Institute	?	?	?	?
Germany/SN-RKI-I-437967/2021	EPI_ISL_9054831	2021-12-28	Bioscientia Labor Wermsdorf	Robert Koch Institute	?	?	?	?
Germany/SN-RKI-I-438004/2021	EPI_ISL_9054864	2021-12-29	Bioscientia Labor Wermsdorf	Robert Koch Institute	?	?	?	?
Germany/SN-RKI-I-438097/2021	EPI_ISL_9054950	2021-12-29	Bioscientia Labor Wermsdorf	Robert Koch Institute	?	?	?	?
Germany/SN-RKI-I-438115/2021	EPI_ISL_9054965	2021-12-27	Bioscientia Labor Wermsdorf	Robert Koch Institute	?	?	?	?
Germany/SN-RKI-I-438152/2021	EPI_ISL_9055000	2021-12-29	Bioscientia Labor Wermsdorf	Robert Koch Institute	?	?	?	?
Germany/SN-RKI-I-438156/2021	EPI_ISL_9055003	2021-12-26	Bioscientia Labor Wermsdorf	Robert Koch Institute	?	?	?	?
Germany/SN-RKI-I-438171/2021	EPI_ISL_9055018	2021-12-28	Bioscientia Labor Wermsdorf	Robert Koch Institute	?	?	?	?
Germany/SN-RKI-I-438187/2021	EPI_ISL_9055033	2021-12-25	Bioscientia Labor Wermsdorf	Robert Koch Institute	?	?	?	?
Germany/SN-RKI-I-438188/2021	EPI_ISL_9055034	2021-12-29	Bioscientia Labor Wermsdorf	Robert Koch Institute	?	?	?	?
Germany/SN-RKI-I-438218/2021	EPI_ISL_9055063	2021-12-29	Bioscientia Labor Wermsdorf	Robert Koch Institute	?	?	?	?
Germany/SN-RKI-I-438238/2021	EPI_ISL_9055081	2021-12-29	Bioscientia Labor Wermsdorf	Robert Koch Institute	?	?	?	?
Germany/SN-RKI-I-448848/2021	EPI_ISL_9104184	2021-12-29	Bioscientia Labor Wermsdorf	Robert Koch Institute	?	?	?	?
Germany/SN-RKI-I-448874/2021	EPI_ISL_9104208	2021-12-29	Bioscientia Labor Wermsdorf	Robert Koch Institute	?	?	?	?
Germany/SN-RKI-I-448875/2021	EPI_ISL_9104209	2021-12-29	Bioscientia Labor Wermsdorf	Robert Koch Institute	?	?	?	?
Germany/SN-RKI-I-448892/2021	EPI_ISL_9104224	2021-12-29	Bioscientia Labor Wermsdorf	Robert Koch Institute	?	?	?	?
Germany/SN-RKI-I-448902/2021	EPI_ISL_9104233	2021-12-29	Bioscientia Labor Wermsdorf	Robert Koch Institute	?	?	?	?
Germany/SN-RKI-I-448903/2021	EPI_ISL_9104234	2021-12-29	Bioscientia Labor Wermsdorf	Robert Koch Institute	?	?	?	?
Germany/SN-RKI-I-448906/2021	EPI_ISL_9104237	2021-12-29	Bioscientia Labor Wermsdorf	Robert Koch Institute	?	?	?	?
Germany/SN-RKI-I-448907/2021	EPI_ISL_9104238	2021-12-28	Bioscientia Labor Wermsdorf	Robert Koch Institute	?	?	?	?
Germany/SN-RKI-I-448908/2021	EPI_ISL_9104239	2021-12-29	Bioscientia Labor Wermsdorf	Robert Koch Institute	?	?	?	?
Germany/SN-RKI-I-448954/2021	EPI_ISL_9104279	2021-12-29	Bioscientia Labor Wermsdorf	Robert Koch Institute	?	?	?	?
Germany/SN-RKI-I-448969/2021	EPI_ISL_9104293	2021-12-29	Bioscientia Labor Wermsdorf	Robert Koch Institute	?	?	?	?
Germany/SN-RKI-I-448973/2021	EPI_ISL_9104296	2021-12-29	Bioscientia Labor Wermsdorf	Robert Koch Institute	?	?	?	?
Germany/SN-RKI-I-448976/2021	EPI_ISL_9104299	2021-12-29	Bioscientia Labor Wermsdorf	Robert Koch Institute	?	?	?	?
Germany/SN-RKI-I-448986/2021	EPI_ISL_9104309	2021-12-29	Bioscientia Labor Wermsdorf	Robert Koch Institute	?	?	?	?
Germany/SN-RKI-I-448988/2021	EPI_ISL_9104311	2021-12-29	Bioscientia Labor Wermsdorf	Robert Koch Institute	?	?	?	?
Germany/SN-RKI-I-448991/2021	EPI_ISL_9104313	2021-12-29	Bioscientia Labor Wermsdorf	Robert Koch Institute	?	?	?	?
Germany/SN-RKI-I-449007/2021	EPI_ISL_9104329	2021-12-29	Bioscientia Labor Wermsdorf	Robert Koch Institute	?	?	?	?
Germany/SN-RKI-I-449008/2021	EPI_ISL_9104330	2021-12-29	Bioscientia Labor Wermsdorf	Robert Koch Institute	?	?	?	?
Germany/SN-RKI-I-449011/2021	EPI_ISL_9104333	2021-12-29	Bioscientia Labor Wermsdorf	Robert Koch Institute	?	?	?	?
Germany/SN-RKI-I-449012/2021	EPI_ISL_9104334	2021-12-29	Bioscientia Labor Wermsdorf	Robert Koch Institute	?	?	?	?
Germany/SN-RKI-I-449015/2021	EPI_ISL_9104336	2021-12-29	Bioscientia Labor Wermsdorf	Robert Koch Institute	?	?	?	?
Germany/SN-RKI-I-449017/2021	EPI_ISL_9104338	2021-12-29	Bioscientia Labor Wermsdorf	Robert Koch Institute	?	?	?	?
Germany/SN-RKI-I-449305/2021	EPI_ISL_9105372	2021-12-29	Bioscientia Labor Wermsdorf	Robert Koch Institute	?	?	?	?
Germany/SN-RKI-I-449524/2021	EPI_ISL_9105580	2021-12-30	Bioscientia Labor Wermsdorf	Robert Koch Institute	?	?	?	?
Germany/SN-RKI-I-449529/2021	EPI_ISL_9105584	2021-12-31	Bioscientia Labor Wermsdorf	Robert Koch Institute	?	?	?	?
Germany/SN-RKI-I-449530/2021	EPI_ISL_9105585	2021-12-30	Bioscientia Labor Wermsdorf	Robert Koch Institute	?	?	?	?
Germany/SN-RKI-I-449531/2021	EPI_ISL_9105586	2021-12-30	Bioscientia Labor Wermsdorf	Robert Koch Institute	?	?	?	?
Germany/SN-RKI-I-449554/2021	EPI_ISL_9105608	2021-12-31	Bioscientia Labor Wermsdorf	Robert Koch Institute	?	?	?	?
Germany/SN-RKI-I-449903/2021	EPI_ISL_9105991	2021-12-30	Bioscientia Labor Wermsdorf	Robert Koch Institute	?	?	?	?
Germany/SN-RKI-I-450153/2021	EPI_ISL_9106231	2021-12-31	Bioscientia Labor Wermsdorf	Robert Koch Institute	?	?	?	?
Germany/SN-RKI-I-453793/2022	EPI_ISL_9108412	2022-01-10	LABOR CHEMNITZ â€“ Zentrum fÃ¼r Diagnostik am Klinikum Chemnitz	Robert Koch Institute	?	?	?	?
Germany/SN-RKI-I-453832/2022	EPI_ISL_9108451	2022-01-10	Medizinisches Labor Ostsachsen MVZ GbR NebenbetriebsstÃ¤tte Dresden	Robert Koch Institute	?	?	?	?
Germany/SN-RKI-I-457218/2021	EPI_ISL_9208327	2021-12-30	Bioscientia Labor Wermsdorf	Robert Koch Institute	?	?	?	?
Germany/SN-RKI-I-457347/2021	EPI_ISL_9208527	2021-12-30	Bioscientia Labor Wermsdorf	Robert Koch Institute	?	?	?	?
Germany/SN-RKI-I-457369/2021	EPI_ISL_9208556	2021-12-30	Bioscientia Labor Wermsdorf	Robert Koch Institute	?	?	?	?
Germany/SN-RKI-I-457622/2022	EPI_ISL_9208886	2022-01-03	Bioscientia Labor Wermsdorf	Robert Koch Institute	?	?	?	?
Germany/SN-RKI-I-457678/2022	EPI_ISL_9208962	2022-01-03	Bioscientia Labor Wermsdorf	Robert Koch Institute	?	?	?	?
Germany/SN-RKI-I-460764/2022	EPI_ISL_9212668	2022-01-04	Bioscientia Labor Wermsdorf	Robert Koch Institute	?	?	?	?
Germany/SN-RKI-I-460833/2022	EPI_ISL_9212771	2022-01-04	Bioscientia Labor Wermsdorf	Robert Koch Institute	?	?	?	?
Germany/SN-RKI-I-461014/2022	EPI_ISL_9213356	2022-01-04	Bioscientia Labor Wermsdorf	Robert Koch Institute	?	?	?	?
Germany/SN-RKI-I-461032/2022	EPI_ISL_9213380	2022-01-03	Bioscientia Labor Wermsdorf	Robert Koch Institute	?	?	?	?
Germany/SN-RKI-I-461053/2022	EPI_ISL_9213419	2022-01-04	Bioscientia Labor Wermsdorf	Robert Koch Institute	?	?	?	?
Germany/SN-RKI-I-461098/2021	EPI_ISL_9213483	2021-12-30	Bioscientia Labor Wermsdorf	Robert Koch Institute	?	?	?	?
Germany/SN-RKI-I-461148/2022	EPI_ISL_9213557	2022-01-03	Bioscientia Labor Wermsdorf	Robert Koch Institute	?	?	?	?
Germany/SN-RKI-I-461286/2022	EPI_ISL_9213699	2022-01-04	Bioscientia Labor Wermsdorf	Robert Koch Institute	?	?	?	?
Germany/SN-RKI-I-463496/2022	EPI_ISL_9216974	2022-01-13	Medizinisches Labor Ostsachsen MVZ GbR NebenbetriebsstÃ¤tte Dresden	Robert Koch Institute	?	?	?	?
Germany/SN-RKI-I-463499/2022	EPI_ISL_9216977	2022-01-13	Medizinisches Labor Ostsachsen MVZ GbR NebenbetriebsstÃ¤tte Dresden	Robert Koch Institute	?	?	?	?
Germany/SN-RKI-I-466117/2022	EPI_ISL_9219183	2022-01-04	Bioscientia Labor Wermsdorf	Robert Koch Institute	?	?	?	?
Germany/SN-RKI-I-466136/2022	EPI_ISL_9219205	2022-01-04	Bioscientia Labor Wermsdorf	Robert Koch Institute	?	?	?	?
Germany/SN-RKI-I-466141/2022	EPI_ISL_9219211	2022-01-04	Bioscientia Labor Wermsdorf	Robert Koch Institute	?	?	?	?
Germany/SN-RKI-I-466144/2022	EPI_ISL_9219213	2022-01-05	Bioscientia Labor Wermsdorf	Robert Koch Institute	?	?	?	?
Germany/SN-RKI-I-466161/2022	EPI_ISL_9219235	2022-01-04	Bioscientia Labor Wermsdorf	Robert Koch Institute	?	?	?	?
Germany/SN-RKI-I-466549/2022	EPI_ISL_9219754	2022-01-06	Bioscientia Labor Wermsdorf	Robert Koch Institute	?	?	?	?
Germany/SN-RKI-I-466560/2022	EPI_ISL_9219770	2022-01-06	Bioscientia Labor Wermsdorf	Robert Koch Institute	?	?	?	?
Germany/SN-RKI-I-466696/2022	EPI_ISL_9219975	2022-01-06	Bioscientia Labor Wermsdorf	Robert Koch Institute	?	?	?	?
Germany/SN-RKI-I-466699/2022	EPI_ISL_9219979	2022-01-05	Bioscientia Labor Wermsdorf	Robert Koch Institute	?	?	?	?
Germany/SN-RKI-I-466741/2022	EPI_ISL_9220043	2022-01-10	Bioscientia Labor Wermsdorf	Robert Koch Institute	?	?	?	?
Germany/SN-RKI-I-466769/2022	EPI_ISL_9220091	2022-01-07	Bioscientia Labor Wermsdorf	Robert Koch Institute	?	?	?	?
Germany/SN-RKI-I-466777/2022	EPI_ISL_9220103	2022-01-05	Bioscientia Labor Wermsdorf	Robert Koch Institute	?	?	?	?
Germany/SN-RKI-I-466806/2022	EPI_ISL_9220151	2022-01-09	Bioscientia Labor Wermsdorf	Robert Koch Institute	?	?	?	?
Germany/SN-RKI-I-466821/2022	EPI_ISL_9220169	2022-01-06	Bioscientia Labor Wermsdorf	Robert Koch Institute	?	?	?	?
Germany/SN-RKI-I-466851/2022	EPI_ISL_9220207	2022-01-07	Bioscientia Labor Wermsdorf	Robert Koch Institute	?	?	?	?
Germany/SN-RKI-I-466857/2022	EPI_ISL_9220213	2022-01-10	Bioscientia Labor Wermsdorf	Robert Koch Institute	?	?	?	?
Germany/SN-RKI-I-466891/2022	EPI_ISL_9220255	2022-01-07	Bioscientia Labor Wermsdorf	Robert Koch Institute	?	?	?	?
Germany/SN-RKI-I-466910/2022	EPI_ISL_9220285	2022-01-07	Bioscientia Labor Wermsdorf	Robert Koch Institute	?	?	?	?
Germany/SN-RKI-I-466920/2022	EPI_ISL_9220297	2022-01-08	Bioscientia Labor Wermsdorf	Robert Koch Institute	?	?	?	?
Germany/SN-RKI-I-466921/2022	EPI_ISL_9220298	2022-01-07	Bioscientia Labor Wermsdorf	Robert Koch Institute	?	?	?	?
Germany/SN-RKI-I-466932/2022	EPI_ISL_9220310	2022-01-07	Bioscientia Labor Wermsdorf	Robert Koch Institute	?	?	?	?
Germany/SN-RKI-I-466937/2022	EPI_ISL_9220321	2022-01-10	Bioscientia Labor Wermsdorf	Robert Koch Institute	?	?	?	?
Germany/SN-RKI-I-466939/2022	EPI_ISL_9220322	2022-01-07	Bioscientia Labor Wermsdorf	Robert Koch Institute	?	?	?	?
Germany/SN-RKI-I-466948/2022	EPI_ISL_9220340	2022-01-07	Bioscientia Labor Wermsdorf	Robert Koch Institute	?	?	?	?
Germany/SN-RKI-I-466959/2022	EPI_ISL_9220353	2022-01-10	Bioscientia Labor Wermsdorf	Robert Koch Institute	?	?	?	?
Germany/SN-RKI-I-466961/2022	EPI_ISL_9220356	2022-01-09	Bioscientia Labor Wermsdorf	Robert Koch Institute	?	?	?	?
Germany/SN-RKI-I-466963/2022	EPI_ISL_9220359	2022-01-09	Bioscientia Labor Wermsdorf	Robert Koch Institute	?	?	?	?
Germany/SN-RKI-I-466977/2022	EPI_ISL_9220376	2022-01-07	Bioscientia Labor Wermsdorf	Robert Koch Institute	?	?	?	?
Germany/SN-RKI-I-467005/2022	EPI_ISL_9220414	2022-01-05	Bioscientia Labor Wermsdorf	Robert Koch Institute	?	?	?	?
Germany/SN-RKI-I-467010/2022	EPI_ISL_9220419	2022-01-04	Bioscientia Labor Wermsdorf	Robert Koch Institute	?	?	?	?
Germany/SN-RKI-I-467024/2022	EPI_ISL_9220438	2022-01-09	Bioscientia Labor Wermsdorf	Robert Koch Institute	?	?	?	?
Germany/SN-RKI-I-467042/2022	EPI_ISL_9220462	2022-01-05	Bioscientia Labor Wermsdorf	Robert Koch Institute	?	?	?	?
Germany/SN-RKI-I-467043/2022	EPI_ISL_9220463	2022-01-10	Bioscientia Labor Wermsdorf	Robert Koch Institute	?	?	?	?
Germany/SN-RKI-I-467055/2022	EPI_ISL_9220480	2022-01-07	Bioscientia Labor Wermsdorf	Robert Koch Institute	?	?	?	?
Germany/SN-RKI-I-467062/2022	EPI_ISL_9220494	2022-01-06	Bioscientia Labor Wermsdorf	Robert Koch Institute	?	?	?	?
Germany/SN-RKI-I-467065/2022	EPI_ISL_9220498	2022-01-06	Bioscientia Labor Wermsdorf	Robert Koch Institute	?	?	?	?
Germany/SN-RKI-I-467070/2022	EPI_ISL_9220503	2022-01-10	Bioscientia Labor Wermsdorf	Robert Koch Institute	?	?	?	?
Germany/SN-RKI-I-467071/2022	EPI_ISL_9220505	2022-01-10	Bioscientia Labor Wermsdorf	Robert Koch Institute	?	?	?	?
Germany/SN-RKI-I-467081/2022	EPI_ISL_9220517	2022-01-10	Bioscientia Labor Wermsdorf	Robert Koch Institute	?	?	?	?
Germany/SN-RKI-I-467086/2022	EPI_ISL_9220524	2022-01-10	Bioscientia Labor Wermsdorf	Robert Koch Institute	?	?	?	?
Germany/SN-RKI-I-467089/2022	EPI_ISL_9220528	2022-01-10	Bioscientia Labor Wermsdorf	Robert Koch Institute	?	?	?	?
Germany/SN-RKI-I-467113/2022	EPI_ISL_9220558	2022-01-10	Bioscientia Labor Wermsdorf	Robert Koch Institute	?	?	?	?
Germany/SN-RKI-I-467144/2022	EPI_ISL_9220590	2022-01-10	Bioscientia Labor Wermsdorf	Robert Koch Institute	?	?	?	?
Germany/SN-RKI-I-467155/2022	EPI_ISL_9220605	2022-01-10	Bioscientia Labor Wermsdorf	Robert Koch Institute	?	?	?	?
Germany/SN-RKI-I-467156/2022	EPI_ISL_9220607	2022-01-10	Bioscientia Labor Wermsdorf	Robert Koch Institute	?	?	?	?
Germany/SN-RKI-I-467158/2022	EPI_ISL_9220609	2022-01-10	Sonic - Labor Staber Dresden (Klipphausen)	Robert Koch Institute	?	?	?	?
Germany/SN-RKI-I-467163/2022	EPI_ISL_9220617	2022-01-08	Bioscientia Labor Wermsdorf	Robert Koch Institute	?	?	?	?
Germany/SN-RKI-I-467167/2022	EPI_ISL_9220621	2022-01-10	Bioscientia Labor Wermsdorf	Robert Koch Institute	?	?	?	?
Germany/SN-RKI-I-467173/2022	EPI_ISL_9220627	2022-01-08	Bioscientia Labor Wermsdorf	Robert Koch Institute	?	?	?	?
Germany/SN-RKI-I-467178/2022	EPI_ISL_9220634	2022-01-09	Bioscientia Labor Wermsdorf	Robert Koch Institute	?	?	?	?
Germany/SN-RKI-I-467184/2022	EPI_ISL_9220641	2022-01-08	Bioscientia Labor Wermsdorf	Robert Koch Institute	?	?	?	?
Germany/SN-RKI-I-467188/2022	EPI_ISL_9220646	2022-01-09	Bioscientia Labor Wermsdorf	Robert Koch Institute	?	?	?	?
Germany/SN-RKI-I-467192/2022	EPI_ISL_9220650	2022-01-09	Bioscientia Labor Wermsdorf	Robert Koch Institute	?	?	?	?
Germany/SN-RKI-I-467193/2022	EPI_ISL_9220652	2022-01-10	Bioscientia Labor Wermsdorf	Robert Koch Institute	?	?	?	?
Germany/SN-RKI-I-467195/2022	EPI_ISL_9220653	2022-01-10	Bioscientia Labor Wermsdorf	Robert Koch Institute	?	?	?	?
Germany/SN-RKI-I-467199/2022	EPI_ISL_9220658	2022-01-09	Bioscientia Labor Wermsdorf	Robert Koch Institute	?	?	?	?
Germany/SN-RKI-I-467204/2022	EPI_ISL_9220667	2022-01-10	Bioscientia Labor Wermsdorf	Robert Koch Institute	?	?	?	?
Germany/SN-RKI-I-467206/2022	EPI_ISL_9220670	2022-01-09	Bioscientia Labor Wermsdorf	Robert Koch Institute	?	?	?	?
Germany/SN-RKI-I-467212/2022	EPI_ISL_9220675	2022-01-09	Bioscientia Labor Wermsdorf	Robert Koch Institute	?	?	?	?
Germany/SN-RKI-I-467215/2022	EPI_ISL_9220678	2022-01-10	Bioscientia Labor Wermsdorf	Robert Koch Institute	?	?	?	?
Germany/SN-RKI-I-467220/2022	EPI_ISL_9220684	2022-01-09	Bioscientia Labor Wermsdorf	Robert Koch Institute	?	?	?	?
Germany/SN-RKI-I-467221/2022	EPI_ISL_9220685	2022-01-10	Bioscientia Labor Wermsdorf	Robert Koch Institute	?	?	?	?
Germany/SN-RKI-I-467225/2022	EPI_ISL_9220691	2022-01-10	Bioscientia Labor Wermsdorf	Robert Koch Institute	?	?	?	?
Germany/SN-RKI-I-467227/2022	EPI_ISL_9220692	2022-01-10	Bioscientia Labor Wermsdorf	Robert Koch Institute	?	?	?	?
Germany/SN-RKI-I-467234/2022	EPI_ISL_9220702	2022-01-07	Bioscientia Labor Wermsdorf	Robert Koch Institute	?	?	?	?
Germany/SN-RKI-I-467262/2022	EPI_ISL_9220732	2022-01-10	Sonic - Labor Staber Dresden (Klipphausen)	Robert Koch Institute	?	?	?	?
Germany/SN-RKI-I-467264/2022	EPI_ISL_9220734	2022-01-10	Bioscientia Labor Wermsdorf	Robert Koch Institute	?	?	?	?
Germany/SN-RKI-I-467265/2022	EPI_ISL_9220735	2022-01-10	Bioscientia Labor Wermsdorf	Robert Koch Institute	?	?	?	?
Germany/SN-RKI-I-467268/2022	EPI_ISL_9220738	2022-01-09	Bioscientia Labor Wermsdorf	Robert Koch Institute	?	?	?	?
Germany/SN-RKI-I-467288/2022	EPI_ISL_9220761	2022-01-10	Bioscientia Labor Wermsdorf	Robert Koch Institute	?	?	?	?
Germany/SN-RKI-I-467299/2022	EPI_ISL_9220788	2022-01-10	Bioscientia Labor Wermsdorf	Robert Koch Institute	?	?	?	?
Germany/SN-RKI-I-467303/2022	EPI_ISL_9220793	2022-01-10	Bioscientia Labor Wermsdorf	Robert Koch Institute	?	?	?	?
Germany/SN-RKI-I-467311/2022	EPI_ISL_9220811	2022-01-10	Sonic - Labor Staber Dresden (Klipphausen)	Robert Koch Institute	?	?	?	?
Germany/SN-RKI-I-467316/2022	EPI_ISL_9220825	2022-01-09	Bioscientia Labor Wermsdorf	Robert Koch Institute	?	?	?	?
Germany/SN-RKI-I-467318/2022	EPI_ISL_9220826	2022-01-10	Sonic - Labor Staber Dresden (Klipphausen)	Robert Koch Institute	?	?	?	?
Germany/SN-RKI-I-467321/2022	EPI_ISL_9220830	2022-01-10	Sonic - Labor Staber Dresden (Klipphausen)	Robert Koch Institute	?	?	?	?
Germany/SN-RKI-I-467331/2022	EPI_ISL_9220844	2022-01-07	Bioscientia Labor Wermsdorf	Robert Koch Institute	?	?	?	?
Germany/SN-RKI-I-467333/2022	EPI_ISL_9220846	2022-01-10	Bioscientia Labor Wermsdorf	Robert Koch Institute	?	?	?	?
Germany/SN-RKI-I-467364/2022	EPI_ISL_9220885	2022-01-10	Bioscientia Labor Wermsdorf	Robert Koch Institute	?	?	?	?
Germany/SN-RKI-I-467369/2022	EPI_ISL_9220904	2022-01-10	Bioscientia Labor Wermsdorf	Robert Koch Institute	?	?	?	?
Germany/SN-RKI-I-467377/2022	EPI_ISL_9220914	2022-01-09	Bioscientia Labor Wermsdorf	Robert Koch Institute	?	?	?	?
Germany/SN-RKI-I-473369/2022	EPI_ISL_9229725	2022-01-17	Uniklinikum Carl Gustav Carus an der TU Dresden; Institut fÃ¼r Virologie	Robert Koch Institute	?	?	?	?
Germany/SN-RKI-I-473370/2022	EPI_ISL_9229727	2022-01-17	Uniklinikum Carl Gustav Carus an der TU Dresden; Institut fÃ¼r Virologie	Robert Koch Institute	?	?	?	?
Germany/SN-RKI-I-473407/2022	EPI_ISL_9229810	2022-01-17	Uniklinikum Carl Gustav Carus an der TU Dresden; Institut fÃ¼r Virologie	Robert Koch Institute	?	?	?	?
Germany/SN-RKI-I-473408/2022	EPI_ISL_9229812	2022-01-17	Medizinisches Labor Ostsachsen MVZ GbR NebenbetriebsstÃ¤tte Dresden	Robert Koch Institute	?	?	?	?
Germany/SN-RKI-I-473415/2022	EPI_ISL_9229828	2022-01-17	Medizinisches Labor Ostsachsen MVZ GbR NebenbetriebsstÃ¤tte Dresden	Robert Koch Institute	?	?	?	?
Germany/SN-RKI-I-473430/2022	EPI_ISL_9229860	2022-01-17	Medizinisches Labor Ostsachsen MVZ GbR NebenbetriebsstÃ¤tte Dresden	Robert Koch Institute	?	?	?	?
Germany/SN-RKI-I-476052/2022	EPI_ISL_9443471	2022-01-10	Bioscientia Labor Wermsdorf	Robert Koch Institute	?	?	?	?
Germany/SN-RKI-I-476056/2022	EPI_ISL_9443475	2022-01-10	Bioscientia Labor Wermsdorf	Robert Koch Institute	?	?	?	?
Germany/SN-RKI-I-476058/2022	EPI_ISL_9443477	2022-01-10	Bioscientia Labor Wermsdorf	Robert Koch Institute	?	?	?	?
Germany/SN-RKI-I-476066/2022	EPI_ISL_9443483	2022-01-10	Bioscientia Labor Wermsdorf	Robert Koch Institute	?	?	?	?
Germany/SN-RKI-I-476089/2022	EPI_ISL_9443527	2022-01-07	Bioscientia Labor Wermsdorf	Robert Koch Institute	?	?	?	?
Germany/SN-RKI-I-476111/2022	EPI_ISL_9443583	2022-01-06	Bioscientia Labor Wermsdorf	Robert Koch Institute	?	?	?	?
Germany/SN-RKI-I-476163/2022	EPI_ISL_9443698	2022-01-10	Bioscientia Labor Wermsdorf	Robert Koch Institute	?	?	?	?
Germany/SN-RKI-I-476183/2022	EPI_ISL_9443727	2022-01-06	Bioscientia Labor Wermsdorf	Robert Koch Institute	?	?	?	?
Germany/SN-RKI-I-476207/2022	EPI_ISL_9443770	2022-01-10	Bioscientia Labor Wermsdorf	Robert Koch Institute	?	?	?	?
Germany/SN-RKI-I-476236/2022	EPI_ISL_9443844	2022-01-07	Bioscientia Labor Wermsdorf	Robert Koch Institute	?	?	?	?
Germany/SN-RKI-I-476237/2022	EPI_ISL_9443847	2022-01-11	Bioscientia Labor Wermsdorf	Robert Koch Institute	?	?	?	?
Germany/SN-RKI-I-476264/2022	EPI_ISL_9443942	2022-01-06	Bioscientia Labor Wermsdorf	Robert Koch Institute	?	?	?	?
Germany/SN-RKI-I-476284/2022	EPI_ISL_9444005	2022-01-10	Bioscientia Labor Wermsdorf	Robert Koch Institute	?	?	?	?
Germany/SN-RKI-I-476324/2022	EPI_ISL_9444136	2022-01-11	Bioscientia Labor Wermsdorf	Robert Koch Institute	?	?	?	?
Germany/SN-RKI-I-476361/2022	EPI_ISL_9444274	2022-01-10	Bioscientia Labor Wermsdorf	Robert Koch Institute	?	?	?	?
Germany/SN-RKI-I-476362/2022	EPI_ISL_9444277	2022-01-11	Bioscientia Labor Wermsdorf	Robert Koch Institute	?	?	?	?
Germany/SN-RKI-I-476365/2022	EPI_ISL_9444295	2022-01-07	Bioscientia Labor Wermsdorf	Robert Koch Institute	?	?	?	?
Germany/SN-RKI-I-476382/2022	EPI_ISL_9444341	2022-01-10	Bioscientia Labor Wermsdorf	Robert Koch Institute	?	?	?	?
Germany/SN-RKI-I-476385/2022	EPI_ISL_9444351	2022-01-11	Bioscientia Labor Wermsdorf	Robert Koch Institute	?	?	?	?
Germany/SN-RKI-I-480048/2022	EPI_ISL_9452415	2022-01-24	alphaomega Labor GbR (Medizinische Kooperationsgemeinschaft Dres. Ackermann/Tennert/ZaiÃŸ)	Robert Koch Institute	?	?	?	?
Germany/SN-RKI-I-500583/2022	EPI_ISL_9715856	2022-01-12	Bioscientia Labor Wermsdorf	Robert Koch Institute	?	?	?	?
Germany/SN-RKI-I-500603/2022	EPI_ISL_9715875	2022-01-13	Bioscientia Labor Wermsdorf	Robert Koch Institute	?	?	?	?
Germany/SN-RKI-I-500626/2022	EPI_ISL_9715897	2022-01-15	Bioscientia Labor Wermsdorf	Robert Koch Institute	?	?	?	?
Germany/SN-RKI-I-500632/2022	EPI_ISL_9715902	2022-01-14	Bioscientia Labor Wermsdorf	Robert Koch Institute	?	?	?	?
Germany/SN-RKI-I-500635/2022	EPI_ISL_9715905	2022-01-15	Bioscientia Labor Wermsdorf	Robert Koch Institute	?	?	?	?
Germany/SN-RKI-I-500672/2022	EPI_ISL_9715940	2022-01-12	Bioscientia Labor Wermsdorf	Robert Koch Institute	?	?	?	?
Germany/SN-RKI-I-500686/2022	EPI_ISL_9715952	2022-01-14	Bioscientia Labor Wermsdorf	Robert Koch Institute	?	?	?	?
Germany/SN-RKI-I-500688/2022	EPI_ISL_9715954	2022-01-12	Bioscientia Labor Wermsdorf	Robert Koch Institute	?	?	?	?
Germany/SN-RKI-I-500691/2022	EPI_ISL_9715957	2022-01-13	Bioscientia Labor Wermsdorf	Robert Koch Institute	?	?	?	?
Germany/SN-RKI-I-500724/2022	EPI_ISL_9715988	2022-01-14	Bioscientia Labor Wermsdorf	Robert Koch Institute	?	?	?	?
Germany/SN-RKI-I-500728/2022	EPI_ISL_9715992	2022-01-14	Bioscientia Labor Wermsdorf	Robert Koch Institute	?	?	?	?
Germany/SN-RKI-I-500732/2022	EPI_ISL_9715996	2022-01-14	Bioscientia Labor Wermsdorf	Robert Koch Institute	?	?	?	?
Germany/SN-RKI-I-500759/2022	EPI_ISL_9716023	2022-01-12	Bioscientia Labor Wermsdorf	Robert Koch Institute	?	?	?	?
Germany/SN-RKI-I-500764/2022	EPI_ISL_9716028	2022-01-14	Bioscientia Labor Wermsdorf	Robert Koch Institute	?	?	?	?
Germany/SN-RKI-I-500783/2022	EPI_ISL_9716047	2022-01-13	Bioscientia Labor Wermsdorf	Robert Koch Institute	?	?	?	?
Germany/SN-RKI-I-500785/2022	EPI_ISL_9716049	2022-01-13	Bioscientia Labor Wermsdorf	Robert Koch Institute	?	?	?	?
Germany/SN-RKI-I-500786/2022	EPI_ISL_9716050	2022-01-12	Bioscientia Labor Wermsdorf	Robert Koch Institute	?	?	?	?
Germany/SN-RKI-I-500792/2022	EPI_ISL_9716056	2022-01-14	Bioscientia Labor Wermsdorf	Robert Koch Institute	?	?	?	?
Germany/SN-RKI-I-500795/2022	EPI_ISL_9716059	2022-01-13	Bioscientia Labor Wermsdorf	Robert Koch Institute	?	?	?	?
Germany/SN-RKI-I-500803/2022	EPI_ISL_9716066	2022-01-14	Bioscientia Labor Wermsdorf	Robert Koch Institute	?	?	?	?
Germany/SN-RKI-I-500805/2022	EPI_ISL_9716068	2022-01-12	Bioscientia Labor Wermsdorf	Robert Koch Institute	?	?	?	?
Germany/SN-RKI-I-500838/2022	EPI_ISL_9716098	2022-01-12	Bioscientia Labor Wermsdorf	Robert Koch Institute	?	?	?	?
Germany/SN-RKI-I-500857/2022	EPI_ISL_9716117	2022-01-12	Bioscientia Labor Wermsdorf	Robert Koch Institute	?	?	?	?
Germany/SN-RKI-I-500860/2022	EPI_ISL_9716120	2022-01-14	Bioscientia Labor Wermsdorf	Robert Koch Institute	?	?	?	?
Germany/SN-RKI-I-500861/2022	EPI_ISL_9716121	2022-01-14	Bioscientia Labor Wermsdorf	Robert Koch Institute	?	?	?	?
Germany/SN-RKI-I-500863/2022	EPI_ISL_9716123	2022-01-13	Bioscientia Labor Wermsdorf	Robert Koch Institute	?	?	?	?
Germany/SN-RKI-I-500865/2022	EPI_ISL_9716125	2022-01-13	Bioscientia Labor Wermsdorf	Robert Koch Institute	?	?	?	?
Germany/SN-RKI-I-500869/2022	EPI_ISL_9716129	2022-01-12	Bioscientia Labor Wermsdorf	Robert Koch Institute	?	?	?	?
Germany/SN-RKI-I-500875/2022	EPI_ISL_9716134	2022-01-15	Bioscientia Labor Wermsdorf	Robert Koch Institute	?	?	?	?
Germany/SN-RKI-I-500917/2022	EPI_ISL_9716173	2022-01-12	Bioscientia Labor Wermsdorf	Robert Koch Institute	?	?	?	?
Germany/SN-RKI-I-500918/2022	EPI_ISL_9716174	2022-01-14	Bioscientia Labor Wermsdorf	Robert Koch Institute	?	?	?	?
Germany/SN-RKI-I-500931/2022	EPI_ISL_9716186	2022-01-14	Bioscientia Labor Wermsdorf	Robert Koch Institute	?	?	?	?
Germany/SN-RKI-I-500940/2022	EPI_ISL_9716195	2022-01-15	Bioscientia Labor Wermsdorf	Robert Koch Institute	?	?	?	?
Germany/SN-RKI-I-500942/2022	EPI_ISL_9716197	2022-01-14	Bioscientia Labor Wermsdorf	Robert Koch Institute	?	?	?	?
Germany/SN-RKI-I-500943/2022	EPI_ISL_9716198	2022-01-15	Bioscientia Labor Wermsdorf	Robert Koch Institute	?	?	?	?
Germany/SN-RKI-I-500951/2022	EPI_ISL_9716205	2022-01-14	Bioscientia Labor Wermsdorf	Robert Koch Institute	?	?	?	?
Germany/SN-RKI-I-500955/2022	EPI_ISL_9716209	2022-01-12	Bioscientia Labor Wermsdorf	Robert Koch Institute	?	?	?	?
Germany/SN-RKI-I-500958/2022	EPI_ISL_9716212	2022-01-13	Bioscientia Labor Wermsdorf	Robert Koch Institute	?	?	?	?
Germany/SN-RKI-I-500982/2022	EPI_ISL_9716236	2022-01-12	Bioscientia Labor Wermsdorf	Robert Koch Institute	?	?	?	?
Germany/SN-RKI-I-500983/2022	EPI_ISL_9716237	2022-01-13	Bioscientia Labor Wermsdorf	Robert Koch Institute	?	?	?	?
Germany/SN-RKI-I-500993/2022	EPI_ISL_9716246	2022-01-14	Bioscientia Labor Wermsdorf	Robert Koch Institute	?	?	?	?
Germany/SN-RKI-I-501003/2022	EPI_ISL_9716256	2022-01-12	Bioscientia Labor Wermsdorf	Robert Koch Institute	?	?	?	?
Germany/SN-RKI-I-501007/2022	EPI_ISL_9716260	2022-01-12	Bioscientia Labor Wermsdorf	Robert Koch Institute	?	?	?	?
Germany/SN-RKI-I-501013/2022	EPI_ISL_9716266	2022-01-13	Bioscientia Labor Wermsdorf	Robert Koch Institute	?	?	?	?
Germany/SN-RKI-I-501024/2022	EPI_ISL_9716277	2022-01-13	Bioscientia Labor Wermsdorf	Robert Koch Institute	?	?	?	?
Germany/SN-RKI-I-501062/2022	EPI_ISL_9716314	2022-01-14	Bioscientia Labor Wermsdorf	Robert Koch Institute	?	?	?	?
Germany/SN-RKI-I-501066/2022	EPI_ISL_9716318	2022-01-14	Bioscientia Labor Wermsdorf	Robert Koch Institute	?	?	?	?
Germany/SN-RKI-I-501087/2022	EPI_ISL_9716338	2022-01-13	Bioscientia Labor Wermsdorf	Robert Koch Institute	?	?	?	?
Germany/SN-RKI-I-501106/2022	EPI_ISL_9716356	2022-01-13	Bioscientia Labor Wermsdorf	Robert Koch Institute	?	?	?	?
Germany/SN-RKI-I-501117/2022	EPI_ISL_9716367	2022-01-15	Bioscientia Labor Wermsdorf	Robert Koch Institute	?	?	?	?
Germany/SN-RKI-I-501122/2022	EPI_ISL_9716371	2022-01-15	Bioscientia Labor Wermsdorf	Robert Koch Institute	?	?	?	?
Germany/SN-RKI-I-501128/2022	EPI_ISL_9716377	2022-01-14	Bioscientia Labor Wermsdorf	Robert Koch Institute	?	?	?	?
Germany/SN-RKI-I-501138/2022	EPI_ISL_9716387	2022-01-12	Bioscientia Labor Wermsdorf	Robert Koch Institute	?	?	?	?
Germany/SN-RKI-I-501150/2022	EPI_ISL_9716399	2022-01-13	Bioscientia Labor Wermsdorf	Robert Koch Institute	?	?	?	?
Germany/SN-RKI-I-501160/2022	EPI_ISL_9716409	2022-01-14	Bioscientia Labor Wermsdorf	Robert Koch Institute	?	?	?	?
Germany/SN-RKI-I-501169/2022	EPI_ISL_9716417	2022-01-14	Bioscientia Labor Wermsdorf	Robert Koch Institute	?	?	?	?
Germany/SN-RKI-I-501179/2022	EPI_ISL_9716425	2022-01-13	Bioscientia Labor Wermsdorf	Robert Koch Institute	?	?	?	?
Germany/SN-RKI-I-501180/2022	EPI_ISL_9716426	2022-01-12	Bioscientia Labor Wermsdorf	Robert Koch Institute	?	?	?	?
Germany/SN-RKI-I-501184/2022	EPI_ISL_9716430	2022-01-14	Bioscientia Labor Wermsdorf	Robert Koch Institute	?	?	?	?
Germany/SN-RKI-I-501189/2022	EPI_ISL_9716435	2022-01-12	Bioscientia Labor Wermsdorf	Robert Koch Institute	?	?	?	?
Germany/SN-RKI-I-501190/2022	EPI_ISL_9716436	2022-01-14	Bioscientia Labor Wermsdorf	Robert Koch Institute	?	?	?	?
Germany/SN-RKI-I-501191/2022	EPI_ISL_9716437	2022-01-14	Bioscientia Labor Wermsdorf	Robert Koch Institute	?	?	?	?
Germany/SN-RKI-I-501192/2022	EPI_ISL_9716438	2022-01-10	Bioscientia Labor Wermsdorf	Robert Koch Institute	?	?	?	?
Germany/SN-RKI-I-501196/2022	EPI_ISL_9716442	2022-01-14	Bioscientia Labor Wermsdorf	Robert Koch Institute	?	?	?	?
Germany/SN-RKI-I-501199/2022	EPI_ISL_9716445	2022-01-14	Bioscientia Labor Wermsdorf	Robert Koch Institute	?	?	?	?
Germany/SN-RKI-I-501214/2022	EPI_ISL_9716460	2022-01-13	Bioscientia Labor Wermsdorf	Robert Koch Institute	?	?	?	?
Germany/SN-RKI-I-501215/2022	EPI_ISL_9716461	2022-01-12	Bioscientia Labor Wermsdorf	Robert Koch Institute	?	?	?	?
Germany/SN-RKI-I-501218/2022	EPI_ISL_9716463	2022-01-10	Bioscientia Labor Wermsdorf	Robert Koch Institute	?	?	?	?
Germany/SN-RKI-I-501226/2022	EPI_ISL_9716471	2022-01-10	Bioscientia Labor Wermsdorf	Robert Koch Institute	?	?	?	?
Germany/SN-RKI-I-501237/2022	EPI_ISL_9716482	2022-01-12	Bioscientia Labor Wermsdorf	Robert Koch Institute	?	?	?	?
Germany/SN-RKI-I-501242/2022	EPI_ISL_9716486	2022-01-14	Bioscientia Labor Wermsdorf	Robert Koch Institute	?	?	?	?
Germany/SN-RKI-I-501248/2022	EPI_ISL_9716492	2022-01-13	Bioscientia Labor Wermsdorf	Robert Koch Institute	?	?	?	?
Germany/SN-RKI-I-501253/2022	EPI_ISL_9716497	2022-01-12	Bioscientia Labor Wermsdorf	Robert Koch Institute	?	?	?	?
Germany/SN-RKI-I-501262/2022	EPI_ISL_9716506	2022-01-14	Bioscientia Labor Wermsdorf	Robert Koch Institute	?	?	?	?
Germany/SN-RKI-I-501263/2022	EPI_ISL_9716507	2022-01-13	Bioscientia Labor Wermsdorf	Robert Koch Institute	?	?	?	?
Germany/SN-RKI-I-501264/2022	EPI_ISL_9716508	2022-01-14	Bioscientia Labor Wermsdorf	Robert Koch Institute	?	?	?	?
Germany/SN-RKI-I-501266/2022	EPI_ISL_9716510	2022-01-13	Bioscientia Labor Wermsdorf	Robert Koch Institute	?	?	?	?
Germany/SN-RKI-I-501268/2022	EPI_ISL_9716512	2022-01-13	Bioscientia Labor Wermsdorf	Robert Koch Institute	?	?	?	?
Germany/SN-RKI-I-501273/2022	EPI_ISL_9716517	2022-01-14	Bioscientia Labor Wermsdorf	Robert Koch Institute	?	?	?	?
Germany/SN-RKI-I-501274/2022	EPI_ISL_9716518	2022-01-13	Bioscientia Labor Wermsdorf	Robert Koch Institute	?	?	?	?
Germany/SN-RKI-I-501331/2022	EPI_ISL_9716569	2022-01-27	Medizinisches Labor Ostsachsen MVZ GbR NebenbetriebsstÃ¤tte Dresden	Robert Koch Institute	?	?	?	?
Germany/SN-RKI-I-501359/2022	EPI_ISL_9716597	2022-01-27	Medizinisches Labor Ostsachsen MVZ GbR NebenbetriebsstÃ¤tte Dresden	Robert Koch Institute	?	?	?	?
Germany/SN-RKI-I-501362/2022	EPI_ISL_9716600	2022-01-27	Medizinisches Labor Ostsachsen MVZ GbR NebenbetriebsstÃ¤tte Dresden	Robert Koch Institute	?	?	?	?
Germany/SN-RKI-I-501367/2022	EPI_ISL_9716605	2022-01-27	Medizinisches Labor Ostsachsen MVZ GbR NebenbetriebsstÃ¤tte Dresden	Robert Koch Institute	?	?	?	?
Germany/SN-RKI-I-512124/2022	EPI_ISL_9729862	2022-01-13	Bioscientia Labor Wermsdorf	Robert Koch Institute	?	?	?	?
Germany/SN-RKI-I-512140/2022	EPI_ISL_9729917	2022-01-17	Bioscientia Labor Wermsdorf	Robert Koch Institute	?	?	?	?
Germany/SN-RKI-I-512148/2022	EPI_ISL_9729945	2022-01-15	Bioscientia Labor Wermsdorf	Robert Koch Institute	?	?	?	?
Germany/SN-RKI-I-512178/2022	EPI_ISL_9730026	2022-01-14	Bioscientia Labor Wermsdorf	Robert Koch Institute	?	?	?	?
Germany/SN-RKI-I-512184/2022	EPI_ISL_9730050	2022-01-16	Bioscientia Labor Wermsdorf	Robert Koch Institute	?	?	?	?
Germany/SN-RKI-I-512195/2022	EPI_ISL_9730114	2022-01-15	Bioscientia Labor Wermsdorf	Robert Koch Institute	?	?	?	?
Germany/SN-RKI-I-512271/2022	EPI_ISL_9731094	2022-01-16	Bioscientia Labor Wermsdorf	Robert Koch Institute	?	?	?	?
Germany/SN-RKI-I-512314/2022	EPI_ISL_9731231	2022-01-17	Bioscientia Labor Wermsdorf	Robert Koch Institute	?	?	?	?
Germany/SN-RKI-I-512337/2022	EPI_ISL_9731327	2022-01-17	Bioscientia Labor Wermsdorf	Robert Koch Institute	?	?	?	?
Germany/SN-RKI-I-512341/2022	EPI_ISL_9731336	2022-01-17	Bioscientia Labor Wermsdorf	Robert Koch Institute	?	?	?	?
Germany/SN-RKI-I-512346/2022	EPI_ISL_9731355	2022-01-17	Bioscientia Labor Wermsdorf	Robert Koch Institute	?	?	?	?
Germany/SN-RKI-I-512372/2022	EPI_ISL_9731428	2022-01-17	Bioscientia Labor Wermsdorf	Robert Koch Institute	?	?	?	?
Germany/SN-RKI-I-512380/2022	EPI_ISL_9731441	2022-01-17	Bioscientia Labor Wermsdorf	Robert Koch Institute	?	?	?	?
Germany/SN-RKI-I-512388/2022	EPI_ISL_9731457	2022-01-16	Bioscientia Labor Wermsdorf	Robert Koch Institute	?	?	?	?
Germany/SN-RKI-I-512415/2022	EPI_ISL_9731518	2022-01-14	Bioscientia Labor Wermsdorf	Robert Koch Institute	?	?	?	?
Germany/SN-RKI-I-512420/2022	EPI_ISL_9731534	2022-01-17	Bioscientia Labor Wermsdorf	Robert Koch Institute	?	?	?	?
Germany/SN-RKI-I-512426/2022	EPI_ISL_9731552	2022-01-17	Bioscientia Labor Wermsdorf	Robert Koch Institute	?	?	?	?
Germany/SN-RKI-I-512440/2022	EPI_ISL_9731603	2022-01-17	Bioscientia Labor Wermsdorf	Robert Koch Institute	?	?	?	?
Germany/SN-RKI-I-512451/2022	EPI_ISL_9731639	2022-01-15	Bioscientia Labor Wermsdorf	Robert Koch Institute	?	?	?	?
Germany/SN-RKI-I-512457/2022	EPI_ISL_9731658	2022-01-17	Bioscientia Labor Wermsdorf	Robert Koch Institute	?	?	?	?
Germany/SN-RKI-I-512470/2022	EPI_ISL_9731696	2022-01-14	Bioscientia Labor Wermsdorf	Robert Koch Institute	?	?	?	?
Germany/SN-RKI-I-512480/2022	EPI_ISL_9731739	2022-01-17	Bioscientia Labor Wermsdorf	Robert Koch Institute	?	?	?	?
Germany/SN-RKI-I-512491/2022	EPI_ISL_9731782	2022-01-12	Bioscientia Labor Wermsdorf	Robert Koch Institute	?	?	?	?
Germany/SN-RKI-I-512493/2022	EPI_ISL_9731790	2022-01-19	Sonic - Labor Staber Dresden (Klipphausen)	Robert Koch Institute	?	?	?	?
Germany/SN-RKI-I-512506/2022	EPI_ISL_9731899	2022-01-17	Bioscientia Labor Wermsdorf	Robert Koch Institute	?	?	?	?
Germany/SN-RKI-I-512509/2022	EPI_ISL_9731984	2022-01-17	Bioscientia Labor Wermsdorf	Robert Koch Institute	?	?	?	?
Germany/SN-RKI-I-512510/2022	EPI_ISL_9731988	2022-01-17	Bioscientia Labor Wermsdorf	Robert Koch Institute	?	?	?	?
Germany/SN-RKI-I-512546/2022	EPI_ISL_9732118	2022-01-17	Bioscientia Labor Wermsdorf	Robert Koch Institute	?	?	?	?
Germany/SN-RKI-I-512547/2022	EPI_ISL_9732123	2022-01-14	Bioscientia Labor Wermsdorf	Robert Koch Institute	?	?	?	?
Germany/SN-RKI-I-512556/2022	EPI_ISL_9732158	2022-01-17	Bioscientia Labor Wermsdorf	Robert Koch Institute	?	?	?	?
Germany/SN-RKI-I-512559/2022	EPI_ISL_9732171	2022-01-16	Bioscientia Labor Wermsdorf	Robert Koch Institute	?	?	?	?
Germany/SN-RKI-I-512595/2022	EPI_ISL_9732322	2022-01-17	Bioscientia Labor Wermsdorf	Robert Koch Institute	?	?	?	?
Germany/SN-RKI-I-512631/2022	EPI_ISL_9732439	2022-01-17	Bioscientia Labor Wermsdorf	Robert Koch Institute	?	?	?	?
Germany/SN-RKI-I-512640/2022	EPI_ISL_9732469	2022-01-17	Bioscientia Labor Wermsdorf	Robert Koch Institute	?	?	?	?
Germany/SN-RKI-I-512713/2022	EPI_ISL_9732678	2022-01-17	Bioscientia Labor Wermsdorf	Robert Koch Institute	?	?	?	?
Germany/SN-RKI-I-512714/2022	EPI_ISL_9732682	2022-01-17	Bioscientia Labor Wermsdorf	Robert Koch Institute	?	?	?	?
Germany/SN-RKI-I-512738/2022	EPI_ISL_9732773	2022-01-17	Bioscientia Labor Wermsdorf	Robert Koch Institute	?	?	?	?
Germany/SN-RKI-I-512748/2022	EPI_ISL_9732800	2022-01-17	Bioscientia Labor Wermsdorf	Robert Koch Institute	?	?	?	?
Germany/SN-RKI-I-512760/2022	EPI_ISL_9732828	2022-01-15	Bioscientia Labor Wermsdorf	Robert Koch Institute	?	?	?	?
Germany/SN-RKI-I-512836/2022	EPI_ISL_9733044	2022-01-17	Bioscientia Labor Wermsdorf	Robert Koch Institute	?	?	?	?
Germany/SN-RKI-I-512853/2022	EPI_ISL_9733148	2022-01-17	Bioscientia Labor Wermsdorf	Robert Koch Institute	?	?	?	?
Germany/SN-RKI-I-512924/2022	EPI_ISL_9733429	2022-01-17	Bioscientia Labor Wermsdorf	Robert Koch Institute	?	?	?	?
Germany/SN-RKI-I-512941/2022	EPI_ISL_9733488	2022-01-19	Sonic - Labor Staber Dresden (Klipphausen)	Robert Koch Institute	?	?	?	?
Germany/SN-RKI-I-512967/2022	EPI_ISL_9733597	2022-01-17	Bioscientia Labor Wermsdorf	Robert Koch Institute	?	?	?	?
Germany/SN-RKI-I-512981/2022	EPI_ISL_9733648	2022-01-17	Bioscientia Labor Wermsdorf	Robert Koch Institute	?	?	?	?
Germany/SN-RKI-I-512983/2022	EPI_ISL_9733658	2022-01-17	Bioscientia Labor Wermsdorf	Robert Koch Institute	?	?	?	?
Germany/SN-RKI-I-513031/2022	EPI_ISL_9733979	2022-01-19	Sonic - Labor Staber Dresden (Klipphausen)	Robert Koch Institute	?	?	?	?
Germany/SN-RKI-I-513056/2022	EPI_ISL_9734074	2022-01-17	Bioscientia Labor Wermsdorf	Robert Koch Institute	?	?	?	?
Germany/SN-RKI-I-513069/2022	EPI_ISL_9734123	2022-01-19	Sonic - Labor Staber Dresden (Klipphausen)	Robert Koch Institute	?	?	?	?
Germany/SN-RKI-I-513097/2022	EPI_ISL_9734209	2022-01-17	Bioscientia Labor Wermsdorf	Robert Koch Institute	?	?	?	?
Germany/SN-RKI-I-513103/2022	EPI_ISL_9734226	2022-01-26	Bioscientia Labor Wermsdorf	Robert Koch Institute	?	?	?	?
Germany/SN-RKI-I-513108/2022	EPI_ISL_9734244	2022-01-26	Bioscientia Labor Wermsdorf	Robert Koch Institute	?	?	?	?
Germany/SN-RKI-I-513112/2022	EPI_ISL_9734259	2022-01-26	Bioscientia Labor Wermsdorf	Robert Koch Institute	?	?	?	?
Germany/SN-RKI-I-513113/2022	EPI_ISL_9734263	2022-01-25	Bioscientia Labor Wermsdorf	Robert Koch Institute	?	?	?	?
Germany/SN-RKI-I-513127/2022	EPI_ISL_9734309	2022-01-26	Bioscientia Labor Wermsdorf	Robert Koch Institute	?	?	?	?
Germany/SN-RKI-I-513140/2022	EPI_ISL_9734358	2022-01-26	Bioscientia Labor Wermsdorf	Robert Koch Institute	?	?	?	?
Germany/SN-RKI-I-513145/2022	EPI_ISL_9734406	2022-01-26	Bioscientia Labor Wermsdorf	Robert Koch Institute	?	?	?	?
Germany/SN-RKI-I-513151/2022	EPI_ISL_9734434	2022-01-26	Bioscientia Labor Wermsdorf	Robert Koch Institute	?	?	?	?
Germany/SN-RKI-I-513159/2022	EPI_ISL_9734474	2022-01-26	Bioscientia Labor Wermsdorf	Robert Koch Institute	?	?	?	?
Germany/SN-RKI-I-513166/2022	EPI_ISL_9734510	2022-01-26	Bioscientia Labor Wermsdorf	Robert Koch Institute	?	?	?	?
Germany/SN-RKI-I-513168/2022	EPI_ISL_9734514	2022-01-26	Bioscientia Labor Wermsdorf	Robert Koch Institute	?	?	?	?
Germany/SN-RKI-I-513177/2022	EPI_ISL_9734537	2022-01-25	Bioscientia Labor Wermsdorf	Robert Koch Institute	?	?	?	?
Germany/SN-RKI-I-513204/2022	EPI_ISL_9734624	2022-01-26	Bioscientia Labor Wermsdorf	Robert Koch Institute	?	?	?	?
Germany/SN-RKI-I-513207/2022	EPI_ISL_9734636	2022-01-25	Bioscientia Labor Wermsdorf	Robert Koch Institute	?	?	?	?
Germany/SN-RKI-I-513222/2022	EPI_ISL_9734693	2022-01-26	Bioscientia Labor Wermsdorf	Robert Koch Institute	?	?	?	?
Germany/SN-RKI-I-513226/2022	EPI_ISL_9734708	2022-01-27	Bioscientia Labor Wermsdorf	Robert Koch Institute	?	?	?	?
Germany/SN-RKI-I-513232/2022	EPI_ISL_9734737	2022-01-28	Bioscientia Labor Wermsdorf	Robert Koch Institute	?	?	?	?
Germany/SN-RKI-I-513233/2022	EPI_ISL_9734740	2022-01-26	Bioscientia Labor Wermsdorf	Robert Koch Institute	?	?	?	?
Germany/SN-RKI-I-513240/2022	EPI_ISL_9734767	2022-01-28	Bioscientia Labor Wermsdorf	Robert Koch Institute	?	?	?	?
Germany/SN-RKI-I-513242/2022	EPI_ISL_9734776	2022-01-26	Bioscientia Labor Wermsdorf	Robert Koch Institute	?	?	?	?
Germany/SN-RKI-I-513249/2022	EPI_ISL_9734803	2022-01-26	Bioscientia Labor Wermsdorf	Robert Koch Institute	?	?	?	?
Germany/SN-RKI-I-513254/2022	EPI_ISL_9734824	2022-01-26	Bioscientia Labor Wermsdorf	Robert Koch Institute	?	?	?	?
Germany/SN-RKI-I-513258/2022	EPI_ISL_9734832	2022-01-26	Bioscientia Labor Wermsdorf	Robert Koch Institute	?	?	?	?
Germany/SN-RKI-I-513267/2022	EPI_ISL_9734854	2022-01-26	Bioscientia Labor Wermsdorf	Robert Koch Institute	?	?	?	?
Germany/SN-RKI-I-513270/2022	EPI_ISL_9734860	2022-01-26	Bioscientia Labor Wermsdorf	Robert Koch Institute	?	?	?	?
Germany/SN-RKI-I-513274/2022	EPI_ISL_9734867	2022-01-26	Bioscientia Labor Wermsdorf	Robert Koch Institute	?	?	?	?
Germany/SN-RKI-I-513279/2022	EPI_ISL_9734889	2022-01-26	Bioscientia Labor Wermsdorf	Robert Koch Institute	?	?	?	?
Germany/SN-RKI-I-513280/2022	EPI_ISL_9734894	2022-01-26	Bioscientia Labor Wermsdorf	Robert Koch Institute	?	?	?	?
Germany/SN-RKI-I-513281/2022	EPI_ISL_9734897	2022-01-26	Bioscientia Labor Wermsdorf	Robert Koch Institute	?	?	?	?
Germany/SN-RKI-I-513302/2022	EPI_ISL_9735005	2022-01-26	Bioscientia Labor Wermsdorf	Robert Koch Institute	?	?	?	?
Germany/SN-RKI-I-513308/2022	EPI_ISL_9735029	2022-01-25	Bioscientia Labor Wermsdorf	Robert Koch Institute	?	?	?	?
Germany/SN-RKI-I-513315/2022	EPI_ISL_9735050	2022-01-26	Bioscientia Labor Wermsdorf	Robert Koch Institute	?	?	?	?
Germany/SN-RKI-I-513325/2022	EPI_ISL_9735443	2022-01-26	Bioscientia Labor Wermsdorf	Robert Koch Institute	?	?	?	?
Germany/SN-RKI-I-513326/2022	EPI_ISL_9735446	2022-01-26	Bioscientia Labor Wermsdorf	Robert Koch Institute	?	?	?	?
Germany/SN-RKI-I-513329/2022	EPI_ISL_9735456	2022-01-26	Bioscientia Labor Wermsdorf	Robert Koch Institute	?	?	?	?
Germany/SN-RKI-I-513344/2022	EPI_ISL_9735495	2022-01-25	Bioscientia Labor Wermsdorf	Robert Koch Institute	?	?	?	?
Germany/SN-RKI-I-513352/2022	EPI_ISL_9735517	2022-01-27	Bioscientia Labor Wermsdorf	Robert Koch Institute	?	?	?	?
Germany/SN-RKI-I-513355/2022	EPI_ISL_9735527	2022-01-28	Bioscientia Labor Wermsdorf	Robert Koch Institute	?	?	?	?
Germany/SN-RKI-I-513366/2022	EPI_ISL_9735548	2022-01-26	Bioscientia Labor Wermsdorf	Robert Koch Institute	?	?	?	?
Germany/SN-RKI-I-513374/2022	EPI_ISL_9735569	2022-01-26	Bioscientia Labor Wermsdorf	Robert Koch Institute	?	?	?	?
Germany/SN-RKI-I-513375/2022	EPI_ISL_9735572	2022-01-26	Bioscientia Labor Wermsdorf	Robert Koch Institute	?	?	?	?
Germany/SN-RKI-I-513383/2022	EPI_ISL_9735678	2022-01-26	Bioscientia Labor Wermsdorf	Robert Koch Institute	?	?	?	?
Germany/SN-RKI-I-513386/2022	EPI_ISL_9735688	2022-01-27	Bioscientia Labor Wermsdorf	Robert Koch Institute	?	?	?	?
Germany/SN-RKI-I-513392/2022	EPI_ISL_9735699	2022-01-26	Bioscientia Labor Wermsdorf	Robert Koch Institute	?	?	?	?
Germany/SN-RKI-I-513394/2022	EPI_ISL_9735704	2022-01-26	Bioscientia Labor Wermsdorf	Robert Koch Institute	?	?	?	?
Germany/SN-RKI-I-513395/2022	EPI_ISL_9735707	2022-01-26	Bioscientia Labor Wermsdorf	Robert Koch Institute	?	?	?	?
Germany/SN-RKI-I-513396/2022	EPI_ISL_9735710	2022-01-26	Bioscientia Labor Wermsdorf	Robert Koch Institute	?	?	?	?
Germany/SN-RKI-I-513399/2022	EPI_ISL_9735720	2022-01-26	Bioscientia Labor Wermsdorf	Robert Koch Institute	?	?	?	?
Germany/SN-RKI-I-513402/2022	EPI_ISL_9735729	2022-01-26	Bioscientia Labor Wermsdorf	Robert Koch Institute	?	?	?	?
Germany/SN-RKI-I-513404/2022	EPI_ISL_9735734	2022-01-26	Bioscientia Labor Wermsdorf	Robert Koch Institute	?	?	?	?
Germany/SN-RKI-I-513409/2022	EPI_ISL_9735750	2022-01-26	Bioscientia Labor Wermsdorf	Robert Koch Institute	?	?	?	?
Germany/SN-RKI-I-513412/2022	EPI_ISL_9735772	2022-01-26	Bioscientia Labor Wermsdorf	Robert Koch Institute	?	?	?	?
Germany/SN-RKI-I-513428/2022	EPI_ISL_9735856	2022-01-28	Bioscientia Labor Wermsdorf	Robert Koch Institute	?	?	?	?
Germany/SN-RKI-I-513431/2022	EPI_ISL_9735865	2022-01-26	Bioscientia Labor Wermsdorf	Robert Koch Institute	?	?	?	?
Germany/SN-RKI-I-513435/2022	EPI_ISL_9735876	2022-01-26	Bioscientia Labor Wermsdorf	Robert Koch Institute	?	?	?	?
Germany/SN-RKI-I-513437/2022	EPI_ISL_9735879	2022-01-28	Bioscientia Labor Wermsdorf	Robert Koch Institute	?	?	?	?
Germany/SN-RKI-I-513438/2022	EPI_ISL_9735882	2022-01-26	Bioscientia Labor Wermsdorf	Robert Koch Institute	?	?	?	?
Germany/SN-RKI-I-513440/2022	EPI_ISL_9735888	2022-01-26	Bioscientia Labor Wermsdorf	Robert Koch Institute	?	?	?	?
Germany/SN-RKI-I-513448/2022	EPI_ISL_9735915	2022-01-26	Bioscientia Labor Wermsdorf	Robert Koch Institute	?	?	?	?
Germany/SN-RKI-I-513451/2022	EPI_ISL_9735929	2022-01-27	Bioscientia Labor Wermsdorf	Robert Koch Institute	?	?	?	?
Germany/SN-RKI-I-513452/2022	EPI_ISL_9735932	2022-01-26	Bioscientia Labor Wermsdorf	Robert Koch Institute	?	?	?	?
Germany/SN-RKI-I-513453/2022	EPI_ISL_9735935	2022-01-26	Bioscientia Labor Wermsdorf	Robert Koch Institute	?	?	?	?
Germany/SN-RKI-I-513457/2022	EPI_ISL_9735948	2022-01-25	Bioscientia Labor Wermsdorf	Robert Koch Institute	?	?	?	?
Germany/SN-RKI-I-513463/2022	EPI_ISL_9735959	2022-01-26	Bioscientia Labor Wermsdorf	Robert Koch Institute	?	?	?	?
Germany/SN-RKI-I-516024/2022	EPI_ISL_9744875	2022-01-31	Medizinisches Labor Ostsachsen MVZ GbR NebenbetriebsstÃ¤tte Dresden	Robert Koch Institute	?	?	?	?
Germany/SN-RKI-I-516037/2022	EPI_ISL_9744909	2022-01-31	Medizinisches Labor Ostsachsen MVZ GbR NebenbetriebsstÃ¤tte Dresden	Robert Koch Institute	?	?	?	?
Germany/SN-RKI-I-516095/2022	EPI_ISL_9745076	2022-01-31	Medizinisches Labor Ostsachsen MVZ GbR NebenbetriebsstÃ¤tte Dresden	Robert Koch Institute	?	?	?	?
Germany/SN-RKI-I-516104/2022	EPI_ISL_9745103	2022-01-31	Medizinisches Labor Ostsachsen MVZ GbR NebenbetriebsstÃ¤tte Dresden	Robert Koch Institute	?	?	?	?
Germany/SN-RKI-I-516132/2022	EPI_ISL_9745198	2022-01-31	Medizinisches Labor Ostsachsen MVZ GbR NebenbetriebsstÃ¤tte Dresden	Robert Koch Institute	?	?	?	?
Germany/SN-RKI-I-516138/2022	EPI_ISL_9745216	2022-01-31	Medizinisches Labor Ostsachsen MVZ GbR NebenbetriebsstÃ¤tte Dresden	Robert Koch Institute	?	?	?	?
Germany/SN-RKI-I-516160/2022	EPI_ISL_9745272	2022-01-28	Bioscientia Labor Wermsdorf	Robert Koch Institute	?	?	?	?
Germany/SN-RKI-I-516167/2022	EPI_ISL_9745293	2022-01-27	Bioscientia Labor Wermsdorf	Robert Koch Institute	?	?	?	?
Germany/SN-RKI-I-516220/2022	EPI_ISL_9745451	2022-01-28	Bioscientia Labor Wermsdorf	Robert Koch Institute	?	?	?	?
Germany/SN-RKI-I-516222/2022	EPI_ISL_9745457	2022-01-25	Bioscientia Labor Wermsdorf	Robert Koch Institute	?	?	?	?
Germany/SN-RKI-I-516229/2022	EPI_ISL_9745473	2022-01-28	Bioscientia Labor Wermsdorf	Robert Koch Institute	?	?	?	?
Germany/SN-RKI-I-516248/2022	EPI_ISL_9745529	2022-01-28	Bioscientia Labor Wermsdorf	Robert Koch Institute	?	?	?	?
Germany/SN-RKI-I-516250/2022	EPI_ISL_9745535	2022-01-26	Bioscientia Labor Wermsdorf	Robert Koch Institute	?	?	?	?
Germany/SN-RKI-I-516251/2022	EPI_ISL_9745538	2022-01-28	Bioscientia Labor Wermsdorf	Robert Koch Institute	?	?	?	?
Germany/SN-RKI-I-516356/2022	EPI_ISL_9745823	2022-01-25	Bioscientia Labor Wermsdorf	Robert Koch Institute	?	?	?	?
Germany/SN-RKI-I-516384/2022	EPI_ISL_9745885	2022-01-27	Bioscientia Labor Wermsdorf	Robert Koch Institute	?	?	?	?
Germany/SN-RKI-I-516423/2022	EPI_ISL_9746004	2022-01-27	Bioscientia Labor Wermsdorf	Robert Koch Institute	?	?	?	?
Germany/SN-RKI-I-516424/2022	EPI_ISL_9746007	2022-01-27	Bioscientia Labor Wermsdorf	Robert Koch Institute	?	?	?	?
Germany/SN-RKI-I-516431/2022	EPI_ISL_9746026	2022-01-26	Bioscientia Labor Wermsdorf	Robert Koch Institute	?	?	?	?
Germany/SN-RKI-I-516432/2022	EPI_ISL_9746030	2022-01-26	Bioscientia Labor Wermsdorf	Robert Koch Institute	?	?	?	?
Germany/SN-RKI-I-516433/2022	EPI_ISL_9746032	2022-01-27	Bioscientia Labor Wermsdorf	Robert Koch Institute	?	?	?	?
Germany/SN-RKI-I-516455/2022	EPI_ISL_9746075	2022-01-25	Bioscientia Labor Wermsdorf	Robert Koch Institute	?	?	?	?
Germany/SN-RKI-I-516462/2022	EPI_ISL_9746095	2022-01-26	Bioscientia Labor Wermsdorf	Robert Koch Institute	?	?	?	?
Germany/SN-RKI-I-516486/2022	EPI_ISL_9746159	2022-01-27	Bioscientia Labor Wermsdorf	Robert Koch Institute	?	?	?	?
Germany/SN-RKI-I-521978/2022	EPI_ISL_10009766	2022-02-01	Sonic - Labor Staber Dresden (Klipphausen)	Robert Koch Institute	?	?	?	?
Germany/SN-RKI-I-522048/2022	EPI_ISL_10009830	2022-01-20	Sonic - Labor Staber Dresden (Klipphausen)	Robert Koch Institute	?	?	?	?
Germany/SN-RKI-I-522075/2022	EPI_ISL_10009853	2022-01-31	Bioscientia Labor Wermsdorf	Robert Koch Institute	?	?	?	?
Germany/SN-RKI-I-522084/2022	EPI_ISL_10009862	2022-01-29	Bioscientia Labor Wermsdorf	Robert Koch Institute	?	?	?	?
Germany/SN-RKI-I-522121/2022	EPI_ISL_10009895	2022-01-30	Bioscientia Labor Wermsdorf	Robert Koch Institute	?	?	?	?
Germany/SN-RKI-I-522265/2022	EPI_ISL_10010653	2022-01-27	Bioscientia Labor Wermsdorf	Robert Koch Institute	?	?	?	?
Germany/SN-RKI-I-522268/2022	EPI_ISL_10010656	2022-01-25	Bioscientia Labor Wermsdorf	Robert Koch Institute	?	?	?	?
Germany/SN-RKI-I-522298/2022	EPI_ISL_10010685	2022-01-27	Bioscientia Labor Wermsdorf	Robert Koch Institute	?	?	?	?
Germany/SN-RKI-I-522299/2022	EPI_ISL_10010686	2022-01-25	Bioscientia Labor Wermsdorf	Robert Koch Institute	?	?	?	?
Germany/SN-RKI-I-522304/2022	EPI_ISL_10010691	2022-01-27	Bioscientia Labor Wermsdorf	Robert Koch Institute	?	?	?	?
Germany/SN-RKI-I-522315/2022	EPI_ISL_10010702	2022-01-27	Bioscientia Labor Wermsdorf	Robert Koch Institute	?	?	?	?
Germany/SN-RKI-I-522317/2022	EPI_ISL_10010704	2022-01-27	Bioscientia Labor Wermsdorf	Robert Koch Institute	?	?	?	?
Germany/SN-RKI-I-522349/2022	EPI_ISL_10010733	2022-01-28	Bioscientia Labor Wermsdorf	Robert Koch Institute	?	?	?	?
Germany/SN-RKI-I-522366/2022	EPI_ISL_10010750	2022-01-27	Bioscientia Labor Wermsdorf	Robert Koch Institute	?	?	?	?
Germany/SN-RKI-I-522374/2022	EPI_ISL_10010757	2022-01-27	Bioscientia Labor Wermsdorf	Robert Koch Institute	?	?	?	?
Germany/SN-RKI-I-522425/2022	EPI_ISL_10010805	2022-01-27	Bioscientia Labor Wermsdorf	Robert Koch Institute	?	?	?	?
Germany/SN-RKI-I-522432/2022	EPI_ISL_10010910	2022-01-25	Bioscientia Labor Wermsdorf	Robert Koch Institute	?	?	?	?
Germany/SN-RKI-I-522442/2022	EPI_ISL_10010920	2022-01-25	Bioscientia Labor Wermsdorf	Robert Koch Institute	?	?	?	?
Germany/SN-RKI-I-522454/2022	EPI_ISL_10010930	2022-01-28	Bioscientia Labor Wermsdorf	Robert Koch Institute	?	?	?	?
Germany/SN-RKI-I-522455/2022	EPI_ISL_10010931	2022-01-25	Bioscientia Labor Wermsdorf	Robert Koch Institute	?	?	?	?
Germany/SN-RKI-I-522464/2022	EPI_ISL_10010940	2022-01-27	Bioscientia Labor Wermsdorf	Robert Koch Institute	?	?	?	?
Germany/SN-RKI-I-522469/2022	EPI_ISL_10010945	2022-01-28	Bioscientia Labor Wermsdorf	Robert Koch Institute	?	?	?	?
Germany/SN-RKI-I-522486/2022	EPI_ISL_10010973	2022-01-31	Bioscientia Labor Wermsdorf	Robert Koch Institute	?	?	?	?
Germany/SN-RKI-I-522506/2022	EPI_ISL_10011035	2022-01-26	Bioscientia Labor Wermsdorf	Robert Koch Institute	?	?	?	?
Germany/SN-RKI-I-522510/2022	EPI_ISL_10011039	2022-01-26	Bioscientia Labor Wermsdorf	Robert Koch Institute	?	?	?	?
Germany/SN-RKI-I-522512/2022	EPI_ISL_10011041	2022-01-30	Bioscientia Labor Wermsdorf	Robert Koch Institute	?	?	?	?
Germany/SN-RKI-I-522515/2022	EPI_ISL_10011046	2022-01-30	Bioscientia Labor Wermsdorf	Robert Koch Institute	?	?	?	?
Germany/SN-RKI-I-522519/2022	EPI_ISL_10011055	2022-01-29	Bioscientia Labor Wermsdorf	Robert Koch Institute	?	?	?	?
Germany/SN-RKI-I-522551/2022	EPI_ISL_10011118	2022-01-27	Bioscientia Labor Wermsdorf	Robert Koch Institute	?	?	?	?
Germany/SN-RKI-I-522558/2022	EPI_ISL_10011130	2022-01-25	Bioscientia Labor Wermsdorf	Robert Koch Institute	?	?	?	?
Germany/SN-RKI-I-522564/2022	EPI_ISL_10011140	2022-01-31	Bioscientia Labor Wermsdorf	Robert Koch Institute	?	?	?	?
Germany/SN-RKI-I-522566/2022	EPI_ISL_10011143	2022-01-28	Bioscientia Labor Wermsdorf	Robert Koch Institute	?	?	?	?
Germany/SN-RKI-I-522567/2022	EPI_ISL_10011145	2022-01-25	Bioscientia Labor Wermsdorf	Robert Koch Institute	?	?	?	?
Germany/SN-RKI-I-522571/2022	EPI_ISL_10011342	2022-01-31	Bioscientia Labor Wermsdorf	Robert Koch Institute	?	?	?	?
Germany/SN-RKI-I-522585/2022	EPI_ISL_10011825	2022-01-28	Bioscientia Labor Wermsdorf	Robert Koch Institute	?	?	?	?
Germany/SN-RKI-I-522586/2022	EPI_ISL_10011826	2022-01-28	Bioscientia Labor Wermsdorf	Robert Koch Institute	?	?	?	?
Germany/SN-RKI-I-522588/2022	EPI_ISL_10011832	2022-01-31	Bioscientia Labor Wermsdorf	Robert Koch Institute	?	?	?	?
Germany/SN-RKI-I-522593/2022	EPI_ISL_10011842	2022-01-28	Bioscientia Labor Wermsdorf	Robert Koch Institute	?	?	?	?
Germany/SN-RKI-I-522595/2022	EPI_ISL_10011847	2022-01-28	Bioscientia Labor Wermsdorf	Robert Koch Institute	?	?	?	?
Germany/SN-RKI-I-522596/2022	EPI_ISL_10011849	2022-01-25	Bioscientia Labor Wermsdorf	Robert Koch Institute	?	?	?	?
Germany/SN-RKI-I-522598/2022	EPI_ISL_10011852	2022-01-26	Bioscientia Labor Wermsdorf	Robert Koch Institute	?	?	?	?
Germany/SN-RKI-I-522601/2022	EPI_ISL_10011855	2022-01-28	Bioscientia Labor Wermsdorf	Robert Koch Institute	?	?	?	?
Germany/SN-RKI-I-525827/2022	EPI_ISL_10017736	2022-02-01	Bioscientia Labor Wermsdorf	Robert Koch Institute	?	?	?	?
Germany/SN-RKI-I-525851/2022	EPI_ISL_10017781	2022-01-31	Bioscientia Labor Wermsdorf	Robert Koch Institute	?	?	?	?
Germany/SN-RKI-I-525866/2022	EPI_ISL_10017809	2022-01-31	Bioscientia Labor Wermsdorf	Robert Koch Institute	?	?	?	?
Germany/SN-RKI-I-525893/2022	EPI_ISL_10017846	2022-02-01	Bioscientia Labor Wermsdorf	Robert Koch Institute	?	?	?	?
Germany/SN-RKI-I-525929/2022	EPI_ISL_10017915	2022-01-31	Bioscientia Labor Wermsdorf	Robert Koch Institute	?	?	?	?
Germany/SN-RKI-I-525952/2022	EPI_ISL_10017955	2022-02-01	Bioscientia Labor Wermsdorf	Robert Koch Institute	?	?	?	?
Germany/SN-RKI-I-525953/2022	EPI_ISL_10017957	2022-01-31	Bioscientia Labor Wermsdorf	Robert Koch Institute	?	?	?	?
Germany/SN-RKI-I-525956/2022	EPI_ISL_10017963	2022-02-01	Bioscientia Labor Wermsdorf	Robert Koch Institute	?	?	?	?
Germany/SN-RKI-I-525961/2022	EPI_ISL_10017968	2022-02-01	Bioscientia Labor Wermsdorf	Robert Koch Institute	?	?	?	?
Germany/SN-RKI-I-525962/2022	EPI_ISL_10017969	2022-01-31	Bioscientia Labor Wermsdorf	Robert Koch Institute	?	?	?	?
Germany/SN-RKI-I-525967/2022	EPI_ISL_10017974	2022-02-01	Bioscientia Labor Wermsdorf	Robert Koch Institute	?	?	?	?
Germany/SN-RKI-I-525974/2022	EPI_ISL_10018061	2022-01-31	Bioscientia Labor Wermsdorf	Robert Koch Institute	?	?	?	?
Germany/SN-RKI-I-525976/2022	EPI_ISL_10018065	2022-02-01	Bioscientia Labor Wermsdorf	Robert Koch Institute	?	?	?	?
Germany/SN-RKI-I-525995/2022	EPI_ISL_10018100	2022-02-01	Bioscientia Labor Wermsdorf	Robert Koch Institute	?	?	?	?
Germany/SN-RKI-I-525999/2022	EPI_ISL_10018109	2022-01-31	Bioscientia Labor Wermsdorf	Robert Koch Institute	?	?	?	?
Germany/SN-RKI-I-526002/2022	EPI_ISL_10018114	2022-02-01	Bioscientia Labor Wermsdorf	Robert Koch Institute	?	?	?	?
Germany/SN-RKI-I-526008/2022	EPI_ISL_10018124	2022-02-01	Bioscientia Labor Wermsdorf	Robert Koch Institute	?	?	?	?
Germany/SN-RKI-I-526010/2022	EPI_ISL_10018128	2022-02-01	Bioscientia Labor Wermsdorf	Robert Koch Institute	?	?	?	?
Germany/SN-RKI-I-526014/2022	EPI_ISL_10018135	2022-01-31	Bioscientia Labor Wermsdorf	Robert Koch Institute	?	?	?	?
Germany/SN-RKI-I-526019/2022	EPI_ISL_10018145	2022-01-31	Bioscientia Labor Wermsdorf	Robert Koch Institute	?	?	?	?
Germany/SN-RKI-I-526021/2022	EPI_ISL_10018148	2022-02-01	Bioscientia Labor Wermsdorf	Robert Koch Institute	?	?	?	?
Germany/SN-RKI-I-526037/2022	EPI_ISL_10018176	2022-01-31	Bioscientia Labor Wermsdorf	Robert Koch Institute	?	?	?	?
Germany/SN-RKI-I-526038/2022	EPI_ISL_10018177	2022-01-31	Bioscientia Labor Wermsdorf	Robert Koch Institute	?	?	?	?
Germany/SN-RKI-I-526062/2022	EPI_ISL_10018233	2022-02-01	Bioscientia Labor Wermsdorf	Robert Koch Institute	?	?	?	?
Germany/SN-RKI-I-526063/2022	EPI_ISL_10018235	2022-01-31	Bioscientia Labor Wermsdorf	Robert Koch Institute	?	?	?	?
Germany/SN-RKI-I-526064/2022	EPI_ISL_10018237	2022-01-31	Bioscientia Labor Wermsdorf	Robert Koch Institute	?	?	?	?
Germany/SN-RKI-I-526066/2022	EPI_ISL_10018239	2022-01-31	Bioscientia Labor Wermsdorf	Robert Koch Institute	?	?	?	?
Germany/SN-RKI-I-526067/2022	EPI_ISL_10018241	2022-01-31	Bioscientia Labor Wermsdorf	Robert Koch Institute	?	?	?	?
Germany/SN-RKI-I-526069/2022	EPI_ISL_10018245	2022-01-31	Bioscientia Labor Wermsdorf	Robert Koch Institute	?	?	?	?
Germany/SN-RKI-I-526070/2022	EPI_ISL_10018247	2022-01-31	Bioscientia Labor Wermsdorf	Robert Koch Institute	?	?	?	?
Germany/SN-RKI-I-526071/2022	EPI_ISL_10018249	2022-01-31	Bioscientia Labor Wermsdorf	Robert Koch Institute	?	?	?	?
Germany/SN-RKI-I-526083/2022	EPI_ISL_10018274	2022-01-31	Bioscientia Labor Wermsdorf	Robert Koch Institute	?	?	?	?
Germany/SN-RKI-I-526086/2022	EPI_ISL_10018280	2022-02-01	Bioscientia Labor Wermsdorf	Robert Koch Institute	?	?	?	?
Germany/SN-RKI-I-526090/2022	EPI_ISL_10018288	2022-02-01	Bioscientia Labor Wermsdorf	Robert Koch Institute	?	?	?	?
Germany/SN-RKI-I-526091/2022	EPI_ISL_10018290	2022-02-01	Bioscientia Labor Wermsdorf	Robert Koch Institute	?	?	?	?
Germany/SN-RKI-I-526092/2022	EPI_ISL_10018298	2022-01-31	Bioscientia Labor Wermsdorf	Robert Koch Institute	?	?	?	?
Germany/SN-RKI-I-526116/2022	EPI_ISL_10018344	2022-02-01	Bioscientia Labor Wermsdorf	Robert Koch Institute	?	?	?	?
Germany/SN-RKI-I-526119/2022	EPI_ISL_10018350	2022-01-31	Bioscientia Labor Wermsdorf	Robert Koch Institute	?	?	?	?
Germany/SN-RKI-I-526122/2022	EPI_ISL_10018356	2022-02-01	Bioscientia Labor Wermsdorf	Robert Koch Institute	?	?	?	?
Germany/SN-RKI-I-526123/2022	EPI_ISL_10018358	2022-02-01	Bioscientia Labor Wermsdorf	Robert Koch Institute	?	?	?	?
Germany/SN-RKI-I-526125/2022	EPI_ISL_10018361	2022-02-01	Bioscientia Labor Wermsdorf	Robert Koch Institute	?	?	?	?
Germany/SN-RKI-I-526130/2022	EPI_ISL_10018371	2022-01-31	Bioscientia Labor Wermsdorf	Robert Koch Institute	?	?	?	?
Germany/SN-RKI-I-526134/2022	EPI_ISL_10018379	2022-01-31	Bioscientia Labor Wermsdorf	Robert Koch Institute	?	?	?	?
Germany/SN-RKI-I-526138/2022	EPI_ISL_10018386	2022-01-31	Bioscientia Labor Wermsdorf	Robert Koch Institute	?	?	?	?
Germany/SN-RKI-I-526142/2022	EPI_ISL_10018394	2022-01-31	Bioscientia Labor Wermsdorf	Robert Koch Institute	?	?	?	?
Germany/SN-RKI-I-526174/2022	EPI_ISL_10018449	2022-01-31	Bioscientia Labor Wermsdorf	Robert Koch Institute	?	?	?	?
Germany/SN-RKI-I-532887/2022	EPI_ISL_10024728	2022-01-18	Bioscientia Labor Wermsdorf	Robert Koch Institute	?	?	?	?
Germany/SN-RKI-I-532979/2022	EPI_ISL_10024804	2022-01-19	Bioscientia Labor Wermsdorf	Robert Koch Institute	?	?	?	?
Germany/SN-RKI-I-533066/2022	EPI_ISL_10024874	2022-01-19	Bioscientia Labor Wermsdorf	Robert Koch Institute	?	?	?	?
Germany/SN-RKI-I-533099/2022	EPI_ISL_10024898	2022-02-03	Bioscientia Labor Wermsdorf	Robert Koch Institute	?	?	?	?
Germany/SN-RKI-I-533108/2022	EPI_ISL_10024907	2022-02-03	Bioscientia Labor Wermsdorf	Robert Koch Institute	?	?	?	?
Germany/SN-RKI-I-533113/2022	EPI_ISL_10024912	2022-02-03	Bioscientia Labor Wermsdorf	Robert Koch Institute	?	?	?	?
Germany/SN-RKI-I-533128/2022	EPI_ISL_10024927	2022-02-02	Bioscientia Labor Wermsdorf	Robert Koch Institute	?	?	?	?
Germany/SN-RKI-I-533131/2022	EPI_ISL_10024930	2022-02-02	Bioscientia Labor Wermsdorf	Robert Koch Institute	?	?	?	?
Germany/SN-RKI-I-533132/2022	EPI_ISL_10024931	2022-02-03	Bioscientia Labor Wermsdorf	Robert Koch Institute	?	?	?	?
Germany/SN-RKI-I-533133/2022	EPI_ISL_10024932	2022-02-03	Bioscientia Labor Wermsdorf	Robert Koch Institute	?	?	?	?
Germany/SN-RKI-I-533145/2022	EPI_ISL_10024944	2022-02-02	Bioscientia Labor Wermsdorf	Robert Koch Institute	?	?	?	?
Germany/SN-RKI-I-533149/2022	EPI_ISL_10024947	2022-02-03	Bioscientia Labor Wermsdorf	Robert Koch Institute	?	?	?	?
Germany/SN-RKI-I-533192/2022	EPI_ISL_10024989	2022-02-03	Bioscientia Labor Wermsdorf	Robert Koch Institute	?	?	?	?
Germany/SN-RKI-I-533205/2022	EPI_ISL_10025001	2022-02-03	Bioscientia Labor Wermsdorf	Robert Koch Institute	?	?	?	?
Germany/SN-RKI-I-533209/2022	EPI_ISL_10025005	2022-02-03	Bioscientia Labor Wermsdorf	Robert Koch Institute	?	?	?	?
Germany/SN-RKI-I-533235/2022	EPI_ISL_10025031	2022-02-02	Bioscientia Labor Wermsdorf	Robert Koch Institute	?	?	?	?
Germany/SN-RKI-I-533238/2022	EPI_ISL_10025034	2022-02-03	Bioscientia Labor Wermsdorf	Robert Koch Institute	?	?	?	?
Germany/SN-RKI-I-533304/2022	EPI_ISL_10025096	2022-02-03	Bioscientia Labor Wermsdorf	Robert Koch Institute	?	?	?	?
Germany/SN-RKI-I-533310/2022	EPI_ISL_10025101	2022-02-02	Bioscientia Labor Wermsdorf	Robert Koch Institute	?	?	?	?
Germany/SN-RKI-I-533327/2022	EPI_ISL_10025118	2022-02-03	Bioscientia Labor Wermsdorf	Robert Koch Institute	?	?	?	?
Germany/SN-RKI-I-533329/2022	EPI_ISL_10025119	2022-02-02	Bioscientia Labor Wermsdorf	Robert Koch Institute	?	?	?	?
Germany/SN-RKI-I-533331/2022	EPI_ISL_10025121	2022-02-03	Bioscientia Labor Wermsdorf	Robert Koch Institute	?	?	?	?
Germany/SN-RKI-I-533333/2022	EPI_ISL_10025123	2022-02-02	Bioscientia Labor Wermsdorf	Robert Koch Institute	?	?	?	?
Germany/SN-RKI-I-533338/2022	EPI_ISL_10025128	2022-02-02	Bioscientia Labor Wermsdorf	Robert Koch Institute	?	?	?	?
Germany/SN-RKI-I-533339/2022	EPI_ISL_10025129	2022-02-03	Bioscientia Labor Wermsdorf	Robert Koch Institute	?	?	?	?
Germany/SN-RKI-I-533341/2022	EPI_ISL_10025131	2022-02-03	Bioscientia Labor Wermsdorf	Robert Koch Institute	?	?	?	?
Germany/SN-RKI-I-533342/2022	EPI_ISL_10025132	2022-02-02	Bioscientia Labor Wermsdorf	Robert Koch Institute	?	?	?	?
Germany/SN-RKI-I-533347/2022	EPI_ISL_10025138	2022-02-03	Bioscientia Labor Wermsdorf	Robert Koch Institute	?	?	?	?
Germany/SN-RKI-I-533364/2022	EPI_ISL_10025154	2022-02-03	Bioscientia Labor Wermsdorf	Robert Koch Institute	?	?	?	?
Germany/SN-RKI-I-533368/2022	EPI_ISL_10025158	2022-02-03	Bioscientia Labor Wermsdorf	Robert Koch Institute	?	?	?	?
Germany/SN-RKI-I-533381/2022	EPI_ISL_10025171	2022-02-03	Bioscientia Labor Wermsdorf	Robert Koch Institute	?	?	?	?
Germany/SN-RKI-I-533385/2022	EPI_ISL_10025175	2022-02-02	Bioscientia Labor Wermsdorf	Robert Koch Institute	?	?	?	?
Germany/SN-RKI-I-533386/2022	EPI_ISL_10025176	2022-02-03	Bioscientia Labor Wermsdorf	Robert Koch Institute	?	?	?	?
Germany/SN-RKI-I-533391/2022	EPI_ISL_10025181	2022-02-03	Bioscientia Labor Wermsdorf	Robert Koch Institute	?	?	?	?
Germany/SN-RKI-I-533392/2022	EPI_ISL_10025182	2022-02-03	Bioscientia Labor Wermsdorf	Robert Koch Institute	?	?	?	?
Germany/SN-RKI-I-533395/2022	EPI_ISL_10025185	2022-02-03	Bioscientia Labor Wermsdorf	Robert Koch Institute	?	?	?	?
Germany/SN-RKI-I-533399/2022	EPI_ISL_10025189	2022-02-03	Bioscientia Labor Wermsdorf	Robert Koch Institute	?	?	?	?
Germany/SN-RKI-I-533400/2022	EPI_ISL_10025190	2022-02-03	Bioscientia Labor Wermsdorf	Robert Koch Institute	?	?	?	?
Germany/SN-RKI-I-533401/2022	EPI_ISL_10025191	2022-02-02	Bioscientia Labor Wermsdorf	Robert Koch Institute	?	?	?	?
Germany/SN-RKI-I-533404/2022	EPI_ISL_10025193	2022-02-03	Bioscientia Labor Wermsdorf	Robert Koch Institute	?	?	?	?
Germany/SN-RKI-I-533406/2022	EPI_ISL_10025194	2022-02-03	Bioscientia Labor Wermsdorf	Robert Koch Institute	?	?	?	?
Germany/SN-RKI-I-533407/2022	EPI_ISL_10025195	2022-02-02	Bioscientia Labor Wermsdorf	Robert Koch Institute	?	?	?	?
Germany/SN-RKI-I-533408/2022	EPI_ISL_10025196	2022-02-03	Bioscientia Labor Wermsdorf	Robert Koch Institute	?	?	?	?
Germany/SN-RKI-I-533411/2022	EPI_ISL_10025199	2022-02-03	Bioscientia Labor Wermsdorf	Robert Koch Institute	?	?	?	?
Germany/SN-RKI-I-533412/2022	EPI_ISL_10025200	2022-02-02	Bioscientia Labor Wermsdorf	Robert Koch Institute	?	?	?	?
Germany/SN-RKI-I-533414/2022	EPI_ISL_10025202	2022-02-02	Bioscientia Labor Wermsdorf	Robert Koch Institute	?	?	?	?
Germany/SN-RKI-I-533416/2022	EPI_ISL_10025204	2022-02-03	Bioscientia Labor Wermsdorf	Robert Koch Institute	?	?	?	?
Germany/SN-RKI-I-533418/2022	EPI_ISL_10025206	2022-02-03	Bioscientia Labor Wermsdorf	Robert Koch Institute	?	?	?	?
Germany/SN-RKI-I-533420/2022	EPI_ISL_10025208	2022-02-03	Bioscientia Labor Wermsdorf	Robert Koch Institute	?	?	?	?
Germany/SN-RKI-I-533421/2022	EPI_ISL_10025209	2022-02-02	Bioscientia Labor Wermsdorf	Robert Koch Institute	?	?	?	?
Germany/SN-RKI-I-533424/2022	EPI_ISL_10025212	2022-02-03	Bioscientia Labor Wermsdorf	Robert Koch Institute	?	?	?	?
Germany/SN-RKI-I-533425/2022	EPI_ISL_10025213	2022-02-02	Bioscientia Labor Wermsdorf	Robert Koch Institute	?	?	?	?
Germany/SN-RKI-I-533428/2022	EPI_ISL_10025216	2022-02-02	Bioscientia Labor Wermsdorf	Robert Koch Institute	?	?	?	?
Germany/SN-RKI-I-533429/2022	EPI_ISL_10025217	2022-02-03	Bioscientia Labor Wermsdorf	Robert Koch Institute	?	?	?	?
Germany/SN-RKI-I-533430/2022	EPI_ISL_10025218	2022-02-03	Bioscientia Labor Wermsdorf	Robert Koch Institute	?	?	?	?
Germany/SN-RKI-I-533431/2022	EPI_ISL_10025219	2022-02-02	Bioscientia Labor Wermsdorf	Robert Koch Institute	?	?	?	?
Germany/SN-RKI-I-533432/2022	EPI_ISL_10025220	2022-02-03	Bioscientia Labor Wermsdorf	Robert Koch Institute	?	?	?	?
Germany/SN-RKI-I-533435/2022	EPI_ISL_10025223	2022-02-03	Bioscientia Labor Wermsdorf	Robert Koch Institute	?	?	?	?
Germany/SN-RKI-I-533436/2022	EPI_ISL_10025224	2022-02-03	Bioscientia Labor Wermsdorf	Robert Koch Institute	?	?	?	?
Germany/SN-RKI-I-533440/2022	EPI_ISL_10025226	2022-02-02	Bioscientia Labor Wermsdorf	Robert Koch Institute	?	?	?	?
Germany/SN-RKI-I-533443/2022	EPI_ISL_10025227	2022-02-03	Bioscientia Labor Wermsdorf	Robert Koch Institute	?	?	?	?
Germany/SN-RKI-I-533446/2022	EPI_ISL_10025230	2022-02-03	Bioscientia Labor Wermsdorf	Robert Koch Institute	?	?	?	?
Germany/SN-RKI-I-533447/2022	EPI_ISL_10025231	2022-02-03	Bioscientia Labor Wermsdorf	Robert Koch Institute	?	?	?	?
Germany/SN-RKI-I-533448/2022	EPI_ISL_10025232	2022-02-02	Bioscientia Labor Wermsdorf	Robert Koch Institute	?	?	?	?
Germany/SN-RKI-I-533449/2022	EPI_ISL_10025233	2022-02-02	Bioscientia Labor Wermsdorf	Robert Koch Institute	?	?	?	?
Germany/SN-RKI-I-533459/2022	EPI_ISL_10025242	2022-02-03	Bioscientia Labor Wermsdorf	Robert Koch Institute	?	?	?	?
Germany/SN-RKI-I-533846/2022	EPI_ISL_10025249	2022-01-03	Diagnosticum - Labor Neukirchen	Robert Koch Institute	?	?	?	?
Germany/SN-RKI-I-533869/2021	EPI_ISL_10025250	2021-12-30	Diagnosticum - Labor Neukirchen	Robert Koch Institute	?	?	?	?
Germany/SN-RKI-I-536413/2022	EPI_ISL_10026118	2022-01-06	Diagnosticum - Labor Neukirchen	Robert Koch Institute	?	?	?	?
Germany/SN-RKI-I-538783/2022	EPI_ISL_10027638	2022-02-07	Uniklinikum Carl Gustav Carus an der TU Dresden; Institut fÃ¼r Virologie	Robert Koch Institute	?	?	?	?
Germany/SN-RKI-I-538809/2022	EPI_ISL_10027748	2022-02-07	Medizinisches Labor Ostsachsen MVZ GbR NebenbetriebsstÃ¤tte Dresden	Robert Koch Institute	?	?	?	?
Germany/SN-RKI-I-538824/2022	EPI_ISL_10027763	2022-02-07	Uniklinikum Carl Gustav Carus an der TU Dresden; Institut fÃ¼r Virologie	Robert Koch Institute	?	?	?	?
Germany/SN-RKI-I-539033/2022	EPI_ISL_10027945	2022-02-07	Medizinisches Labor Ostsachsen MVZ GbR NebenbetriebsstÃ¤tte Dresden	Robert Koch Institute	?	?	?	?
Germany/SN-RKI-I-539074/2022	EPI_ISL_10027985	2022-02-07	Medizinisches Labor Ostsachsen MVZ GbR NebenbetriebsstÃ¤tte Dresden	Robert Koch Institute	?	?	?	?
Germany/SN-RKI-I-539088/2022	EPI_ISL_10027999	2022-02-07	Medizinisches Labor Ostsachsen MVZ GbR NebenbetriebsstÃ¤tte Dresden	Robert Koch Institute	?	?	?	?
Germany/SN-RKI-I-541098/2022	EPI_ISL_10030003	2022-01-17	Bioscientia Labor Wermsdorf	Robert Koch Institute	?	?	?	?
Germany/SN-RKI-I-541137/2022	EPI_ISL_10030038	2022-01-17	Bioscientia Labor Wermsdorf	Robert Koch Institute	?	?	?	?
Germany/SN-RKI-I-541197/2022	EPI_ISL_10030092	2022-01-18	Bioscientia Labor Wermsdorf	Robert Koch Institute	?	?	?	?
Germany/SN-RKI-I-541198/2022	EPI_ISL_10030093	2022-01-18	Bioscientia Labor Wermsdorf	Robert Koch Institute	?	?	?	?
Germany/SN-RKI-I-541203/2022	EPI_ISL_10030098	2022-01-17	Bioscientia Labor Wermsdorf	Robert Koch Institute	?	?	?	?
Germany/SN-RKI-I-541209/2022	EPI_ISL_10030104	2022-01-17	Bioscientia Labor Wermsdorf	Robert Koch Institute	?	?	?	?
Germany/SN-RKI-I-541313/2022	EPI_ISL_10030194	2022-01-17	Bioscientia Labor Wermsdorf	Robert Koch Institute	?	?	?	?
Germany/SN-RKI-I-541327/2022	EPI_ISL_10030208	2022-01-17	Bioscientia Labor Wermsdorf	Robert Koch Institute	?	?	?	?
Germany/SN-RKI-I-541333/2022	EPI_ISL_10030212	2022-01-18	Bioscientia Labor Wermsdorf	Robert Koch Institute	?	?	?	?
Germany/SN-RKI-I-541345/2022	EPI_ISL_10030224	2022-01-17	Bioscientia Labor Wermsdorf	Robert Koch Institute	?	?	?	?
Germany/SN-RKI-I-541347/2022	EPI_ISL_10030226	2022-01-17	Bioscientia Labor Wermsdorf	Robert Koch Institute	?	?	?	?
Germany/SN-RKI-I-541348/2022	EPI_ISL_10030227	2022-01-17	Bioscientia Labor Wermsdorf	Robert Koch Institute	?	?	?	?
Germany/SN-RKI-I-541406/2022	EPI_ISL_10030279	2022-01-17	Bioscientia Labor Wermsdorf	Robert Koch Institute	?	?	?	?
Germany/SN-RKI-I-541549/2022	EPI_ISL_10030412	2022-01-18	Bioscientia Labor Wermsdorf	Robert Koch Institute	?	?	?	?
Germany/SN-RKI-I-541971/2022	EPI_ISL_10031064	2022-02-03	Bioscientia Labor Wermsdorf	Robert Koch Institute	?	?	?	?
Germany/SN-RKI-I-541974/2022	EPI_ISL_10031070	2022-01-28	Bioscientia Labor Wermsdorf	Robert Koch Institute	?	?	?	?
Germany/SN-RKI-I-541989/2022	EPI_ISL_10031088	2022-01-31	Bioscientia Labor Wermsdorf	Robert Koch Institute	?	?	?	?
Germany/SN-RKI-I-541990/2022	EPI_ISL_10031089	2022-02-01	Bioscientia Labor Wermsdorf	Robert Koch Institute	?	?	?	?
Germany/SN-RKI-I-542032/2022	EPI_ISL_10031155	2022-02-01	Bioscientia Labor Wermsdorf	Robert Koch Institute	?	?	?	?
Germany/SN-RKI-I-542046/2022	EPI_ISL_10031178	2022-02-01	Bioscientia Labor Wermsdorf	Robert Koch Institute	?	?	?	?
Germany/SN-RKI-I-542055/2022	EPI_ISL_10031193	2022-01-31	Bioscientia Labor Wermsdorf	Robert Koch Institute	?	?	?	?
Germany/SN-RKI-I-542083/2022	EPI_ISL_10031239	2022-01-31	Bioscientia Labor Wermsdorf	Robert Koch Institute	?	?	?	?
Germany/SN-RKI-I-542125/2022	EPI_ISL_10031310	2022-02-03	Bioscientia Labor Wermsdorf	Robert Koch Institute	?	?	?	?
Germany/SN-RKI-I-542132/2022	EPI_ISL_10031322	2022-01-31	Bioscientia Labor Wermsdorf	Robert Koch Institute	?	?	?	?
Germany/SN-RKI-I-542174/2022	EPI_ISL_10031401	2022-02-01	Bioscientia Labor Wermsdorf	Robert Koch Institute	?	?	?	?
Germany/SN-RKI-I-542209/2022	EPI_ISL_10031547	2022-02-03	Bioscientia Labor Wermsdorf	Robert Koch Institute	?	?	?	?
Germany/SN-RKI-I-542217/2022	EPI_ISL_10031559	2022-01-30	Bioscientia Labor Wermsdorf	Robert Koch Institute	?	?	?	?
Germany/SN-RKI-I-542244/2022	EPI_ISL_10031598	2022-02-01	Bioscientia Labor Wermsdorf	Robert Koch Institute	?	?	?	?
Germany/SN-RKI-I-542252/2022	EPI_ISL_10031610	2022-02-03	Bioscientia Labor Wermsdorf	Robert Koch Institute	?	?	?	?
Germany/SN-RKI-I-542291/2022	EPI_ISL_10031671	2022-02-01	Bioscientia Labor Wermsdorf	Robert Koch Institute	?	?	?	?
Germany/SN-RKI-I-542295/2022	EPI_ISL_10031683	2022-02-01	Bioscientia Labor Wermsdorf	Robert Koch Institute	?	?	?	?
Germany/SN-RKI-I-542306/2022	EPI_ISL_10031698	2022-01-30	Bioscientia Labor Wermsdorf	Robert Koch Institute	?	?	?	?
Germany/SN-RKI-I-542309/2022	EPI_ISL_10031701	2022-02-02	Bioscientia Labor Wermsdorf	Robert Koch Institute	?	?	?	?
Germany/SN-RKI-I-551770/2022	EPI_ISL_10291556	2022-02-03	Bioscientia Labor Wermsdorf	Robert Koch Institute	?	?	?	?
Germany/SN-RKI-I-551782/2022	EPI_ISL_10291568	2022-02-04	Bioscientia Labor Wermsdorf	Robert Koch Institute	?	?	?	?
Germany/SN-RKI-I-551788/2022	EPI_ISL_10291574	2022-02-03	Bioscientia Labor Wermsdorf	Robert Koch Institute	?	?	?	?
Germany/SN-RKI-I-551802/2022	EPI_ISL_10291588	2022-02-03	Bioscientia Labor Wermsdorf	Robert Koch Institute	?	?	?	?
Germany/SN-RKI-I-551815/2022	EPI_ISL_10291600	2022-02-03	Bioscientia Labor Wermsdorf	Robert Koch Institute	?	?	?	?
Germany/SN-RKI-I-551986/2022	EPI_ISL_10291766	2022-02-04	Bioscientia Labor Wermsdorf	Robert Koch Institute	?	?	?	?
Germany/SN-RKI-I-552050/2022	EPI_ISL_10291829	2022-02-03	Bioscientia Labor Wermsdorf	Robert Koch Institute	?	?	?	?
Germany/SN-RKI-I-552246/2022	EPI_ISL_10292050	2022-02-04	Bioscientia Labor Wermsdorf	Robert Koch Institute	?	?	?	?
Germany/SN-RKI-I-552269/2022	EPI_ISL_10292072	2022-02-04	Bioscientia Labor Wermsdorf	Robert Koch Institute	?	?	?	?
Germany/SN-RKI-I-552272/2022	EPI_ISL_10292075	2022-02-04	Bioscientia Labor Wermsdorf	Robert Koch Institute	?	?	?	?
Germany/SN-RKI-I-552297/2022	EPI_ISL_10292099	2022-02-04	Bioscientia Labor Wermsdorf	Robert Koch Institute	?	?	?	?
Germany/SN-RKI-I-552367/2022	EPI_ISL_10292167	2022-02-04	Bioscientia Labor Wermsdorf	Robert Koch Institute	?	?	?	?
Germany/SN-RKI-I-552377/2022	EPI_ISL_10292177	2022-02-05	Bioscientia Labor Wermsdorf	Robert Koch Institute	?	?	?	?
Germany/SN-RKI-I-552491/2022	EPI_ISL_10292285	2022-02-04	Bioscientia Labor Wermsdorf	Robert Koch Institute	?	?	?	?
Germany/SN-RKI-I-559677/2022	EPI_ISL_10297049	2022-02-07	Bioscientia Labor Wermsdorf	Robert Koch Institute	?	?	?	?
Germany/SN-RKI-I-559690/2022	EPI_ISL_10297062	2022-02-02	Bioscientia Labor Wermsdorf	Robert Koch Institute	?	?	?	?
Germany/SN-RKI-I-559717/2022	EPI_ISL_10297087	2022-02-07	Bioscientia Labor Wermsdorf	Robert Koch Institute	?	?	?	?
Germany/SN-RKI-I-559722/2022	EPI_ISL_10297092	2022-02-04	Bioscientia Labor Wermsdorf	Robert Koch Institute	?	?	?	?
Germany/SN-RKI-I-559727/2022	EPI_ISL_10297096	2022-02-04	Bioscientia Labor Wermsdorf	Robert Koch Institute	?	?	?	?
Germany/SN-RKI-I-559775/2022	EPI_ISL_10297183	2022-02-07	Bioscientia Labor Wermsdorf	Robert Koch Institute	?	?	?	?
Germany/SN-RKI-I-559776/2022	EPI_ISL_10297184	2022-02-04	Bioscientia Labor Wermsdorf	Robert Koch Institute	?	?	?	?
Germany/SN-RKI-I-559785/2022	EPI_ISL_10297192	2022-02-06	Bioscientia Labor Wermsdorf	Robert Koch Institute	?	?	?	?
Germany/SN-RKI-I-559822/2022	EPI_ISL_10297229	2022-02-07	Bioscientia Labor Wermsdorf	Robert Koch Institute	?	?	?	?
Germany/SN-RKI-I-559831/2022	EPI_ISL_10297238	2022-02-05	Bioscientia Labor Wermsdorf	Robert Koch Institute	?	?	?	?
Germany/SN-RKI-I-559838/2022	EPI_ISL_10297245	2022-02-07	Bioscientia Labor Wermsdorf	Robert Koch Institute	?	?	?	?
Germany/SN-RKI-I-559847/2022	EPI_ISL_10297254	2022-02-07	Bioscientia Labor Wermsdorf	Robert Koch Institute	?	?	?	?
Germany/SN-RKI-I-559849/2022	EPI_ISL_10297256	2022-02-07	Bioscientia Labor Wermsdorf	Robert Koch Institute	?	?	?	?
Germany/SN-RKI-I-559874/2022	EPI_ISL_10297372	2022-02-05	Bioscientia Labor Wermsdorf	Robert Koch Institute	?	?	?	?
Germany/SN-RKI-I-559879/2022	EPI_ISL_10297377	2022-02-06	Bioscientia Labor Wermsdorf	Robert Koch Institute	?	?	?	?
Germany/SN-RKI-I-559890/2022	EPI_ISL_10297385	2022-02-07	Bioscientia Labor Wermsdorf	Robert Koch Institute	?	?	?	?
Germany/SN-RKI-I-559894/2022	EPI_ISL_10297389	2022-02-05	Bioscientia Labor Wermsdorf	Robert Koch Institute	?	?	?	?
Germany/SN-RKI-I-559895/2022	EPI_ISL_10297390	2022-02-06	Bioscientia Labor Wermsdorf	Robert Koch Institute	?	?	?	?
Germany/SN-RKI-I-559899/2022	EPI_ISL_10297393	2022-02-06	Bioscientia Labor Wermsdorf	Robert Koch Institute	?	?	?	?
Germany/SN-RKI-I-559913/2022	EPI_ISL_10297407	2022-02-06	Bioscientia Labor Wermsdorf	Robert Koch Institute	?	?	?	?
Germany/SN-RKI-I-559914/2022	EPI_ISL_10297408	2022-02-07	Bioscientia Labor Wermsdorf	Robert Koch Institute	?	?	?	?
Germany/SN-RKI-I-559918/2022	EPI_ISL_10297411	2022-02-06	Bioscientia Labor Wermsdorf	Robert Koch Institute	?	?	?	?
Germany/SN-RKI-I-559931/2022	EPI_ISL_10297424	2022-02-07	Bioscientia Labor Wermsdorf	Robert Koch Institute	?	?	?	?
Germany/SN-RKI-I-559937/2022	EPI_ISL_10297429	2022-02-08	Sonic - Labor Staber Dresden (Klipphausen)	Robert Koch Institute	?	?	?	?
Germany/SN-RKI-I-559968/2022	EPI_ISL_10297538	2022-02-03	Bioscientia Labor Wermsdorf	Robert Koch Institute	?	?	?	?
Germany/SN-RKI-I-559969/2022	EPI_ISL_10297539	2022-02-07	Bioscientia Labor Wermsdorf	Robert Koch Institute	?	?	?	?
Germany/SN-RKI-I-559973/2022	EPI_ISL_10297543	2022-02-07	Bioscientia Labor Wermsdorf	Robert Koch Institute	?	?	?	?
Germany/SN-RKI-I-559980/2022	EPI_ISL_10297550	2022-02-07	Bioscientia Labor Wermsdorf	Robert Koch Institute	?	?	?	?
Germany/SN-RKI-I-559996/2022	EPI_ISL_10297565	2022-02-04	Bioscientia Labor Wermsdorf	Robert Koch Institute	?	?	?	?
Germany/SN-RKI-I-559997/2022	EPI_ISL_10297566	2022-02-07	Bioscientia Labor Wermsdorf	Robert Koch Institute	?	?	?	?
Germany/SN-RKI-I-559998/2022	EPI_ISL_10297567	2022-02-04	Bioscientia Labor Wermsdorf	Robert Koch Institute	?	?	?	?
Germany/SN-RKI-I-559999/2022	EPI_ISL_10297568	2022-02-06	Bioscientia Labor Wermsdorf	Robert Koch Institute	?	?	?	?
Germany/SN-RKI-I-560003/2022	EPI_ISL_10297571	2022-02-07	Bioscientia Labor Wermsdorf	Robert Koch Institute	?	?	?	?
Germany/SN-RKI-I-560008/2022	EPI_ISL_10297576	2022-02-07	Bioscientia Labor Wermsdorf	Robert Koch Institute	?	?	?	?
Germany/SN-RKI-I-560010/2022	EPI_ISL_10297578	2022-02-03	Bioscientia Labor Wermsdorf	Robert Koch Institute	?	?	?	?
Germany/SN-RKI-I-560011/2022	EPI_ISL_10297579	2022-02-05	Bioscientia Labor Wermsdorf	Robert Koch Institute	?	?	?	?
Germany/SN-RKI-I-560014/2022	EPI_ISL_10297582	2022-01-31	Bioscientia Labor Wermsdorf	Robert Koch Institute	?	?	?	?
Germany/SN-RKI-I-560020/2022	EPI_ISL_10297588	2022-02-07	Bioscientia Labor Wermsdorf	Robert Koch Institute	?	?	?	?
Germany/SN-RKI-I-560022/2022	EPI_ISL_10297590	2022-02-05	Bioscientia Labor Wermsdorf	Robert Koch Institute	?	?	?	?
Germany/SN-RKI-I-560026/2022	EPI_ISL_10297594	2022-02-06	Bioscientia Labor Wermsdorf	Robert Koch Institute	?	?	?	?
Germany/SN-RKI-I-560027/2022	EPI_ISL_10297595	2022-02-08	Sonic - Labor Staber Dresden (Klipphausen)	Robert Koch Institute	?	?	?	?
Germany/SN-RKI-I-560032/2022	EPI_ISL_10297600	2022-02-04	Bioscientia Labor Wermsdorf	Robert Koch Institute	?	?	?	?
Germany/SN-RKI-I-560059/2022	EPI_ISL_10297625	2022-02-07	Bioscientia Labor Wermsdorf	Robert Koch Institute	?	?	?	?
Germany/SN-RKI-I-560064/2022	EPI_ISL_10297630	2022-02-07	Bioscientia Labor Wermsdorf	Robert Koch Institute	?	?	?	?
Germany/SN-RKI-I-560068/2022	EPI_ISL_10297634	2022-02-08	Bioscientia Labor Wermsdorf	Robert Koch Institute	?	?	?	?
Germany/SN-RKI-I-560074/2022	EPI_ISL_10297640	2022-02-07	Bioscientia Labor Wermsdorf	Robert Koch Institute	?	?	?	?
Germany/SN-RKI-I-560078/2022	EPI_ISL_10297644	2022-02-06	Bioscientia Labor Wermsdorf	Robert Koch Institute	?	?	?	?
Germany/SN-RKI-I-560087/2022	EPI_ISL_10297653	2022-02-08	Bioscientia Labor Wermsdorf	Robert Koch Institute	?	?	?	?
Germany/SN-RKI-I-560088/2022	EPI_ISL_10297654	2022-02-06	Bioscientia Labor Wermsdorf	Robert Koch Institute	?	?	?	?
Germany/SN-RKI-I-560101/2022	EPI_ISL_10297710	2022-02-07	Bioscientia Labor Wermsdorf	Robert Koch Institute	?	?	?	?
Germany/SN-RKI-I-560106/2022	EPI_ISL_10297715	2022-02-07	Bioscientia Labor Wermsdorf	Robert Koch Institute	?	?	?	?
Germany/SN-RKI-I-560107/2022	EPI_ISL_10297716	2022-02-07	Bioscientia Labor Wermsdorf	Robert Koch Institute	?	?	?	?
Germany/SN-RKI-I-560114/2022	EPI_ISL_10297723	2022-02-07	Bioscientia Labor Wermsdorf	Robert Koch Institute	?	?	?	?
Germany/SN-RKI-I-560117/2022	EPI_ISL_10297726	2022-02-08	Bioscientia Labor Wermsdorf	Robert Koch Institute	?	?	?	?
Germany/SN-RKI-I-560121/2022	EPI_ISL_10297730	2022-02-07	Bioscientia Labor Wermsdorf	Robert Koch Institute	?	?	?	?
Germany/SN-RKI-I-560126/2022	EPI_ISL_10297734	2022-02-08	Bioscientia Labor Wermsdorf	Robert Koch Institute	?	?	?	?
Germany/SN-RKI-I-560127/2022	EPI_ISL_10297735	2022-02-08	Bioscientia Labor Wermsdorf	Robert Koch Institute	?	?	?	?
Germany/SN-RKI-I-560128/2022	EPI_ISL_10297736	2022-02-07	Bioscientia Labor Wermsdorf	Robert Koch Institute	?	?	?	?
Germany/SN-RKI-I-560129/2022	EPI_ISL_10297737	2022-02-07	Bioscientia Labor Wermsdorf	Robert Koch Institute	?	?	?	?
Germany/SN-RKI-I-560141/2022	EPI_ISL_10297747	2022-02-06	Bioscientia Labor Wermsdorf	Robert Koch Institute	?	?	?	?
Germany/SN-RKI-I-560145/2022	EPI_ISL_10297751	2022-02-07	Bioscientia Labor Wermsdorf	Robert Koch Institute	?	?	?	?
Germany/SN-RKI-I-560174/2022	EPI_ISL_10297778	2022-02-08	Bioscientia Labor Wermsdorf	Robert Koch Institute	?	?	?	?
Germany/SN-RKI-I-560175/2022	EPI_ISL_10297779	2022-02-07	Bioscientia Labor Wermsdorf	Robert Koch Institute	?	?	?	?
Germany/SN-RKI-I-560177/2022	EPI_ISL_10297781	2022-02-08	Bioscientia Labor Wermsdorf	Robert Koch Institute	?	?	?	?
Germany/SN-RKI-I-560178/2022	EPI_ISL_10297782	2022-02-08	Bioscientia Labor Wermsdorf	Robert Koch Institute	?	?	?	?
Germany/SN-RKI-I-560183/2022	EPI_ISL_10297787	2022-02-07	Bioscientia Labor Wermsdorf	Robert Koch Institute	?	?	?	?
Germany/SN-RKI-I-560202/2022	EPI_ISL_10297806	2022-02-06	Bioscientia Labor Wermsdorf	Robert Koch Institute	?	?	?	?
Germany/SN-RKI-I-560229/2022	EPI_ISL_10297830	2022-02-08	Bioscientia Labor Wermsdorf	Robert Koch Institute	?	?	?	?
Germany/SN-RKI-I-560270/2022	EPI_ISL_10297870	2022-02-07	Bioscientia Labor Wermsdorf	Robert Koch Institute	?	?	?	?
Germany/SN-RKI-I-560274/2022	EPI_ISL_10297874	2022-02-06	Bioscientia Labor Wermsdorf	Robert Koch Institute	?	?	?	?
Germany/SN-RKI-I-560280/2022	EPI_ISL_10297880	2022-02-06	Bioscientia Labor Wermsdorf	Robert Koch Institute	?	?	?	?
Germany/SN-RKI-I-560283/2022	EPI_ISL_10297883	2022-02-07	Bioscientia Labor Wermsdorf	Robert Koch Institute	?	?	?	?
Germany/SN-RKI-I-560284/2022	EPI_ISL_10297884	2022-02-08	Bioscientia Labor Wermsdorf	Robert Koch Institute	?	?	?	?
Germany/SN-RKI-I-560303/2022	EPI_ISL_10297902	2022-02-07	Bioscientia Labor Wermsdorf	Robert Koch Institute	?	?	?	?
Germany/SN-RKI-I-560309/2022	EPI_ISL_10297908	2022-02-07	Bioscientia Labor Wermsdorf	Robert Koch Institute	?	?	?	?
Germany/SN-RKI-I-560310/2022	EPI_ISL_10297909	2022-02-07	Bioscientia Labor Wermsdorf	Robert Koch Institute	?	?	?	?
Germany/SN-RKI-I-560349/2022	EPI_ISL_10297948	2022-02-08	Bioscientia Labor Wermsdorf	Robert Koch Institute	?	?	?	?
Germany/SN-RKI-I-560569/2022	EPI_ISL_10298205	2022-02-06	Fraunhofer-Institut fÃ¼r Zelltherapie und Immunologie IZI AG Next-Generation Diagnostics	Robert Koch Institute	?	?	?	?
Germany/SN-RKI-I-560768/2022	EPI_ISL_10298399	2022-02-14	Landesuntersuchungsanstalt fÃ¼r das Gesundheits- und VeterinÃ¤rwesen (LUA) Sachsen	Robert Koch Institute	?	?	?	?
Germany/SN-RKI-I-560790/2022	EPI_ISL_10298798	2022-02-14	LABOR CHEMNITZ â€“ Zentrum fÃ¼r Diagnostik am Klinikum Chemnitz	Robert Koch Institute	?	?	?	?
Germany/SN-RKI-I-560806/2022	EPI_ISL_10298814	2022-02-14	Landesuntersuchungsanstalt fÃ¼r das Gesundheits- und VeterinÃ¤rwesen (LUA) Sachsen	Robert Koch Institute	?	?	?	?
Germany/SN-RKI-I-560812/2022	EPI_ISL_10298820	2022-02-14	Landesuntersuchungsanstalt fÃ¼r das Gesundheits- und VeterinÃ¤rwesen (LUA) Sachsen	Robert Koch Institute	?	?	?	?
Germany/SN-RKI-I-560815/2022	EPI_ISL_10298823	2022-02-07	Uniklinikum Carl Gustav Carus an der TU Dresden; Institut fÃ¼r Virologie	Robert Koch Institute	?	?	?	?
Germany/SN-RKI-I-560821/2022	EPI_ISL_10298917	2022-02-14	Medizinisches Labor Ostsachsen MVZ GbR NebenbetriebsstÃ¤tte Dresden	Robert Koch Institute	?	?	?	?
Germany/SN-RKI-I-560823/2022	EPI_ISL_10298919	2022-02-14	LABOR CHEMNITZ â€“ Zentrum fÃ¼r Diagnostik am Klinikum Chemnitz	Robert Koch Institute	?	?	?	?
Germany/SN-RKI-I-560826/2022	EPI_ISL_10298922	2022-02-14	Landesuntersuchungsanstalt fÃ¼r das Gesundheits- und VeterinÃ¤rwesen (LUA) Sachsen	Robert Koch Institute	?	?	?	?
Germany/SN-RKI-I-560836/2022	EPI_ISL_10298932	2022-02-14	Medizinisches Labor Ostsachsen MVZ GbR NebenbetriebsstÃ¤tte Dresden	Robert Koch Institute	?	?	?	?
Germany/SN-RKI-I-560845/2022	EPI_ISL_10298941	2022-02-14	Medizinisches Labor Ostsachsen MVZ GbR NebenbetriebsstÃ¤tte Dresden	Robert Koch Institute	?	?	?	?
Germany/SN-RKI-I-560865/2022	EPI_ISL_10298961	2022-02-14	Medizinisches Labor Ostsachsen MVZ GbR NebenbetriebsstÃ¤tte Dresden	Robert Koch Institute	?	?	?	?
Germany/SN-RKI-I-567547/2022	EPI_ISL_10311513	2022-02-09	Bioscientia Labor Wermsdorf	Robert Koch Institute	?	?	?	?
Germany/SN-RKI-I-567612/2022	EPI_ISL_10311820	2022-02-09	Bioscientia Labor Wermsdorf	Robert Koch Institute	?	?	?	?
Germany/SN-RKI-I-571063/2022	EPI_ISL_10738909	2022-02-10	Bioscientia Labor Wermsdorf	Robert Koch Institute	?	?	?	?
Germany/SN-RKI-I-571091/2022	EPI_ISL_10738982	2022-02-08	Bioscientia Labor Wermsdorf	Robert Koch Institute	?	?	?	?
Germany/SN-RKI-I-571111/2022	EPI_ISL_10738999	2022-02-08	Bioscientia Labor Wermsdorf	Robert Koch Institute	?	?	?	?
Germany/SN-RKI-I-571163/2022	EPI_ISL_10739081	2022-02-10	Bioscientia Labor Wermsdorf	Robert Koch Institute	?	?	?	?
Germany/SN-RKI-I-571175/2022	EPI_ISL_10739093	2022-02-09	Bioscientia Labor Wermsdorf	Robert Koch Institute	?	?	?	?
Germany/SN-RKI-I-571188/2022	EPI_ISL_10739106	2022-02-09	Bioscientia Labor Wermsdorf	Robert Koch Institute	?	?	?	?
Germany/SN-RKI-I-571245/2022	EPI_ISL_10739162	2022-02-08	Bioscientia Labor Wermsdorf	Robert Koch Institute	?	?	?	?
Germany/SN-RKI-I-571246/2022	EPI_ISL_10739163	2022-02-08	Bioscientia Labor Wermsdorf	Robert Koch Institute	?	?	?	?
Germany/SN-RKI-I-571248/2022	EPI_ISL_10739165	2022-02-08	Bioscientia Labor Wermsdorf	Robert Koch Institute	?	?	?	?
Germany/SN-RKI-I-571280/2022	EPI_ISL_10739191	2022-02-08	Bioscientia Labor Wermsdorf	Robert Koch Institute	?	?	?	?
Germany/SN-RKI-I-571282/2022	EPI_ISL_10739193	2022-02-08	Bioscientia Labor Wermsdorf	Robert Koch Institute	?	?	?	?
Germany/SN-RKI-I-571283/2022	EPI_ISL_10739194	2022-02-08	Bioscientia Labor Wermsdorf	Robert Koch Institute	?	?	?	?
Germany/SN-RKI-I-571286/2022	EPI_ISL_10739197	2022-02-09	Bioscientia Labor Wermsdorf	Robert Koch Institute	?	?	?	?
Germany/SN-RKI-I-571330/2022	EPI_ISL_10739240	2022-02-08	Bioscientia Labor Wermsdorf	Robert Koch Institute	?	?	?	?
Germany/SN-RKI-I-571382/2022	EPI_ISL_10739291	2022-02-11	Bioscientia Labor Wermsdorf	Robert Koch Institute	?	?	?	?
Germany/SN-RKI-I-571383/2022	EPI_ISL_10739292	2022-02-07	Bioscientia Labor Wermsdorf	Robert Koch Institute	?	?	?	?
Germany/SN-RKI-I-571385/2022	EPI_ISL_10739294	2022-02-12	Bioscientia Labor Wermsdorf	Robert Koch Institute	?	?	?	?
Germany/SN-RKI-I-571543/2022	EPI_ISL_10739483	2022-02-09	Bioscientia Labor Wermsdorf	Robert Koch Institute	?	?	?	?
Germany/SN-RKI-I-571544/2022	EPI_ISL_10739484	2022-02-07	Bioscientia Labor Wermsdorf	Robert Koch Institute	?	?	?	?
Germany/SN-RKI-I-571545/2022	EPI_ISL_10739485	2022-02-12	Bioscientia Labor Wermsdorf	Robert Koch Institute	?	?	?	?
Germany/SN-RKI-I-571547/2022	EPI_ISL_10739487	2022-02-11	Bioscientia Labor Wermsdorf	Robert Koch Institute	?	?	?	?
Germany/SN-RKI-I-571548/2022	EPI_ISL_10739488	2022-02-11	Bioscientia Labor Wermsdorf	Robert Koch Institute	?	?	?	?
Germany/SN-RKI-I-571554/2022	EPI_ISL_10739494	2022-02-07	Bioscientia Labor Wermsdorf	Robert Koch Institute	?	?	?	?
Germany/SN-RKI-I-571555/2022	EPI_ISL_10739495	2022-02-11	Bioscientia Labor Wermsdorf	Robert Koch Institute	?	?	?	?
Germany/SN-RKI-I-571556/2022	EPI_ISL_10739496	2022-02-12	Bioscientia Labor Wermsdorf	Robert Koch Institute	?	?	?	?
Germany/SN-RKI-I-571557/2022	EPI_ISL_10739497	2022-02-11	Bioscientia Labor Wermsdorf	Robert Koch Institute	?	?	?	?
Germany/SN-RKI-I-571560/2022	EPI_ISL_10739580	2022-02-07	Bioscientia Labor Wermsdorf	Robert Koch Institute	?	?	?	?
Germany/SN-RKI-I-571561/2022	EPI_ISL_10739668	2022-02-10	Bioscientia Labor Wermsdorf	Robert Koch Institute	?	?	?	?
Germany/SN-RKI-I-571565/2022	EPI_ISL_10739915	2022-02-08	Bioscientia Labor Wermsdorf	Robert Koch Institute	?	?	?	?
Germany/SN-RKI-I-571567/2022	EPI_ISL_10739917	2022-02-11	Bioscientia Labor Wermsdorf	Robert Koch Institute	?	?	?	?
Germany/SN-RKI-I-571569/2022	EPI_ISL_10739919	2022-02-11	Bioscientia Labor Wermsdorf	Robert Koch Institute	?	?	?	?
Germany/SN-RKI-I-571571/2022	EPI_ISL_10739921	2022-02-07	Bioscientia Labor Wermsdorf	Robert Koch Institute	?	?	?	?
Germany/SN-RKI-I-571572/2022	EPI_ISL_10739922	2022-02-11	Bioscientia Labor Wermsdorf	Robert Koch Institute	?	?	?	?
Germany/SN-RKI-I-571573/2022	EPI_ISL_10739923	2022-02-07	Bioscientia Labor Wermsdorf	Robert Koch Institute	?	?	?	?
Germany/SN-RKI-I-571574/2022	EPI_ISL_10739924	2022-02-08	Bioscientia Labor Wermsdorf	Robert Koch Institute	?	?	?	?
Germany/SN-RKI-I-571576/2022	EPI_ISL_10739926	2022-02-08	Bioscientia Labor Wermsdorf	Robert Koch Institute	?	?	?	?
Germany/SN-RKI-I-571578/2022	EPI_ISL_10739928	2022-02-12	Bioscientia Labor Wermsdorf	Robert Koch Institute	?	?	?	?
Germany/SN-RKI-I-571606/2022	EPI_ISL_10739955	2022-02-11	Bioscientia Labor Wermsdorf	Robert Koch Institute	?	?	?	?
Germany/SN-RKI-I-571637/2022	EPI_ISL_10739984	2022-02-11	Bioscientia Labor Wermsdorf	Robert Koch Institute	?	?	?	?
Germany/SN-RKI-I-571648/2022	EPI_ISL_10739994	2022-02-11	Bioscientia Labor Wermsdorf	Robert Koch Institute	?	?	?	?
Germany/SN-RKI-I-571652/2022	EPI_ISL_10739997	2022-02-10	Bioscientia Labor Wermsdorf	Robert Koch Institute	?	?	?	?
Germany/SN-RKI-I-571653/2022	EPI_ISL_10739998	2022-02-10	Bioscientia Labor Wermsdorf	Robert Koch Institute	?	?	?	?
Germany/SN-RKI-I-571654/2022	EPI_ISL_10739999	2022-02-12	Bioscientia Labor Wermsdorf	Robert Koch Institute	?	?	?	?
Germany/SN-RKI-I-571659/2022	EPI_ISL_10740063	2022-02-11	Bioscientia Labor Wermsdorf	Robert Koch Institute	?	?	?	?
Germany/SN-RKI-I-571660/2022	EPI_ISL_10740064	2022-02-08	Bioscientia Labor Wermsdorf	Robert Koch Institute	?	?	?	?
Germany/SN-RKI-I-581903/2022	EPI_ISL_10761612	2022-01-18	Bioscientia Labor Wermsdorf	Robert Koch Institute	?	?	?	?
Germany/SN-RKI-I-581909/2022	EPI_ISL_10761623	2022-01-20	Bioscientia Labor Wermsdorf	Robert Koch Institute	?	?	?	?
Germany/SN-RKI-I-581925/2022	EPI_ISL_10761666	2022-01-17	Bioscientia Labor Wermsdorf	Robert Koch Institute	?	?	?	?
Germany/SN-RKI-I-581927/2022	EPI_ISL_10761670	2022-01-20	Bioscientia Labor Wermsdorf	Robert Koch Institute	?	?	?	?
Germany/SN-RKI-I-581942/2022	EPI_ISL_10761954	2022-01-20	Bioscientia Labor Wermsdorf	Robert Koch Institute	?	?	?	?
Germany/SN-RKI-I-581949/2022	EPI_ISL_10762044	2022-01-20	Bioscientia Labor Wermsdorf	Robert Koch Institute	?	?	?	?
Germany/SN-RKI-I-581958/2022	EPI_ISL_10762062	2022-01-18	Bioscientia Labor Wermsdorf	Robert Koch Institute	?	?	?	?
Germany/SN-RKI-I-581967/2022	EPI_ISL_10762077	2022-01-17	Bioscientia Labor Wermsdorf	Robert Koch Institute	?	?	?	?
Germany/SN-RKI-I-581968/2022	EPI_ISL_10762079	2022-01-20	Bioscientia Labor Wermsdorf	Robert Koch Institute	?	?	?	?
Germany/SN-RKI-I-581970/2022	EPI_ISL_10762083	2022-01-20	Bioscientia Labor Wermsdorf	Robert Koch Institute	?	?	?	?
Germany/SN-RKI-I-581973/2022	EPI_ISL_10762087	2022-01-20	Bioscientia Labor Wermsdorf	Robert Koch Institute	?	?	?	?
Germany/SN-RKI-I-581986/2022	EPI_ISL_10762367	2022-01-20	Bioscientia Labor Wermsdorf	Robert Koch Institute	?	?	?	?
Germany/SN-RKI-I-581997/2022	EPI_ISL_10762387	2022-01-20	Bioscientia Labor Wermsdorf	Robert Koch Institute	?	?	?	?
Germany/SN-RKI-I-581998/2022	EPI_ISL_10762389	2022-01-20	Bioscientia Labor Wermsdorf	Robert Koch Institute	?	?	?	?
Germany/SN-RKI-I-582002/2022	EPI_ISL_10762396	2022-01-19	Bioscientia Labor Wermsdorf	Robert Koch Institute	?	?	?	?
Germany/SN-RKI-I-582011/2022	EPI_ISL_10762413	2022-01-19	Bioscientia Labor Wermsdorf	Robert Koch Institute	?	?	?	?
Germany/SN-RKI-I-582018/2022	EPI_ISL_10762426	2022-01-20	Bioscientia Labor Wermsdorf	Robert Koch Institute	?	?	?	?
Germany/SN-RKI-I-582023/2022	EPI_ISL_10762434	2022-01-20	Bioscientia Labor Wermsdorf	Robert Koch Institute	?	?	?	?
Germany/SN-RKI-I-582028/2022	EPI_ISL_10762440	2022-01-17	Bioscientia Labor Wermsdorf	Robert Koch Institute	?	?	?	?
Germany/SN-RKI-I-582030/2022	EPI_ISL_10762444	2022-01-20	Bioscientia Labor Wermsdorf	Robert Koch Institute	?	?	?	?
Germany/SN-RKI-I-582038/2022	EPI_ISL_10762464	2022-01-20	Bioscientia Labor Wermsdorf	Robert Koch Institute	?	?	?	?
Germany/SN-RKI-I-582044/2022	EPI_ISL_10762470	2022-01-20	Bioscientia Labor Wermsdorf	Robert Koch Institute	?	?	?	?
Germany/SN-RKI-I-582049/2022	EPI_ISL_10762474	2022-01-20	Bioscientia Labor Wermsdorf	Robert Koch Institute	?	?	?	?
Germany/SN-RKI-I-582053/2022	EPI_ISL_10762480	2022-01-19	Bioscientia Labor Wermsdorf	Robert Koch Institute	?	?	?	?
Germany/SN-RKI-I-582055/2022	EPI_ISL_10762483	2022-01-20	Bioscientia Labor Wermsdorf	Robert Koch Institute	?	?	?	?
Germany/SN-RKI-I-582060/2022	EPI_ISL_10762490	2022-01-19	Bioscientia Labor Wermsdorf	Robert Koch Institute	?	?	?	?
Germany/SN-RKI-I-582069/2022	EPI_ISL_10762505	2022-01-20	Bioscientia Labor Wermsdorf	Robert Koch Institute	?	?	?	?
Germany/SN-RKI-I-582070/2022	EPI_ISL_10762506	2022-01-17	Bioscientia Labor Wermsdorf	Robert Koch Institute	?	?	?	?
Germany/SN-RKI-I-582077/2022	EPI_ISL_10762526	2022-01-20	Bioscientia Labor Wermsdorf	Robert Koch Institute	?	?	?	?
Germany/SN-RKI-I-582079/2022	EPI_ISL_10762528	2022-01-17	Bioscientia Labor Wermsdorf	Robert Koch Institute	?	?	?	?
Germany/SN-RKI-I-582080/2022	EPI_ISL_10762530	2022-01-18	Bioscientia Labor Wermsdorf	Robert Koch Institute	?	?	?	?
Germany/SN-RKI-I-582083/2022	EPI_ISL_10762537	2022-01-20	Bioscientia Labor Wermsdorf	Robert Koch Institute	?	?	?	?
Germany/SN-RKI-I-582092/2022	EPI_ISL_10762554	2022-01-20	Bioscientia Labor Wermsdorf	Robert Koch Institute	?	?	?	?
Germany/SN-RKI-I-582093/2022	EPI_ISL_10762568	2022-01-19	Bioscientia Labor Wermsdorf	Robert Koch Institute	?	?	?	?
Germany/SN-RKI-I-582096/2022	EPI_ISL_10762615	2022-01-19	Bioscientia Labor Wermsdorf	Robert Koch Institute	?	?	?	?
Germany/SN-RKI-I-582100/2022	EPI_ISL_10762619	2022-01-19	Bioscientia Labor Wermsdorf	Robert Koch Institute	?	?	?	?
Germany/SN-RKI-I-582101/2022	EPI_ISL_10762621	2022-01-17	Bioscientia Labor Wermsdorf	Robert Koch Institute	?	?	?	?
Germany/SN-RKI-I-582104/2022	EPI_ISL_10762627	2022-01-20	Bioscientia Labor Wermsdorf	Robert Koch Institute	?	?	?	?
Germany/SN-RKI-I-582107/2022	EPI_ISL_10762632	2022-01-20	Bioscientia Labor Wermsdorf	Robert Koch Institute	?	?	?	?
Germany/SN-RKI-I-582111/2022	EPI_ISL_10762641	2022-01-20	Bioscientia Labor Wermsdorf	Robert Koch Institute	?	?	?	?
Germany/SN-RKI-I-582129/2022	EPI_ISL_10762675	2022-01-20	Bioscientia Labor Wermsdorf	Robert Koch Institute	?	?	?	?
Germany/SN-RKI-I-582134/2022	EPI_ISL_10762693	2022-01-17	Bioscientia Labor Wermsdorf	Robert Koch Institute	?	?	?	?
Germany/SN-RKI-I-582137/2022	EPI_ISL_10762699	2022-01-20	Bioscientia Labor Wermsdorf	Robert Koch Institute	?	?	?	?
Germany/SN-RKI-I-582138/2022	EPI_ISL_10762700	2022-01-17	Bioscientia Labor Wermsdorf	Robert Koch Institute	?	?	?	?
Germany/SN-RKI-I-582141/2022	EPI_ISL_10762707	2022-01-17	Bioscientia Labor Wermsdorf	Robert Koch Institute	?	?	?	?
Germany/SN-RKI-I-582144/2022	EPI_ISL_10762713	2022-01-20	Bioscientia Labor Wermsdorf	Robert Koch Institute	?	?	?	?
Germany/SN-RKI-I-582145/2022	EPI_ISL_10762715	2022-01-19	Bioscientia Labor Wermsdorf	Robert Koch Institute	?	?	?	?
Germany/SN-RKI-I-582150/2022	EPI_ISL_10762727	2022-01-19	Bioscientia Labor Wermsdorf	Robert Koch Institute	?	?	?	?
Germany/SN-RKI-I-582151/2022	EPI_ISL_10762729	2022-01-19	Bioscientia Labor Wermsdorf	Robert Koch Institute	?	?	?	?
Germany/SN-RKI-I-582152/2022	EPI_ISL_10762732	2022-01-19	Bioscientia Labor Wermsdorf	Robert Koch Institute	?	?	?	?
Germany/SN-RKI-I-582156/2022	EPI_ISL_10762746	2022-01-20	Bioscientia Labor Wermsdorf	Robert Koch Institute	?	?	?	?
Germany/SN-RKI-I-582158/2022	EPI_ISL_10762751	2022-01-20	Bioscientia Labor Wermsdorf	Robert Koch Institute	?	?	?	?
Germany/SN-RKI-I-582170/2022	EPI_ISL_10762775	2022-01-18	Bioscientia Labor Wermsdorf	Robert Koch Institute	?	?	?	?
Germany/SN-RKI-I-582173/2022	EPI_ISL_10762783	2022-01-22	Bioscientia Labor Wermsdorf	Robert Koch Institute	?	?	?	?
Germany/SN-RKI-I-582177/2022	EPI_ISL_10762792	2022-01-20	Bioscientia Labor Wermsdorf	Robert Koch Institute	?	?	?	?
Germany/SN-RKI-I-582179/2022	EPI_ISL_10762796	2022-01-20	Bioscientia Labor Wermsdorf	Robert Koch Institute	?	?	?	?
Germany/SN-RKI-I-582189/2022	EPI_ISL_10762822	2022-01-20	Bioscientia Labor Wermsdorf	Robert Koch Institute	?	?	?	?
Germany/SN-RKI-I-582192/2022	EPI_ISL_10762831	2022-01-19	Bioscientia Labor Wermsdorf	Robert Koch Institute	?	?	?	?
Germany/SN-RKI-I-582207/2022	EPI_ISL_10762863	2022-01-20	Bioscientia Labor Wermsdorf	Robert Koch Institute	?	?	?	?
Germany/SN-RKI-I-582209/2022	EPI_ISL_10762869	2022-01-20	Bioscientia Labor Wermsdorf	Robert Koch Institute	?	?	?	?
Germany/SN-RKI-I-582215/2022	EPI_ISL_10762968	2022-01-20	Bioscientia Labor Wermsdorf	Robert Koch Institute	?	?	?	?
Germany/SN-RKI-I-582220/2022	EPI_ISL_10763019	2022-01-19	Bioscientia Labor Wermsdorf	Robert Koch Institute	?	?	?	?
Germany/SN-RKI-I-582230/2022	EPI_ISL_10763080	2022-02-11	Bioscientia Labor Wermsdorf	Robert Koch Institute	?	?	?	?
Germany/SN-RKI-I-582231/2022	EPI_ISL_10763082	2022-02-11	Bioscientia Labor Wermsdorf	Robert Koch Institute	?	?	?	?
Germany/SN-RKI-I-582233/2022	EPI_ISL_10763084	2022-02-10	Bioscientia Labor Wermsdorf	Robert Koch Institute	?	?	?	?
Germany/SN-RKI-I-582236/2022	EPI_ISL_10763121	2022-02-11	Bioscientia Labor Wermsdorf	Robert Koch Institute	?	?	?	?
Germany/SN-RKI-I-582239/2022	EPI_ISL_10763189	2022-02-10	Bioscientia Labor Wermsdorf	Robert Koch Institute	?	?	?	?
Germany/SN-RKI-I-582240/2022	EPI_ISL_10763191	2022-02-13	Bioscientia Labor Wermsdorf	Robert Koch Institute	?	?	?	?
Germany/SN-RKI-I-582242/2022	EPI_ISL_10763195	2022-02-13	Bioscientia Labor Wermsdorf	Robert Koch Institute	?	?	?	?
Germany/SN-RKI-I-582243/2022	EPI_ISL_10763196	2022-02-14	Bioscientia Labor Wermsdorf	Robert Koch Institute	?	?	?	?
Germany/SN-RKI-I-582245/2022	EPI_ISL_10763200	2022-02-11	Bioscientia Labor Wermsdorf	Robert Koch Institute	?	?	?	?
Germany/SN-RKI-I-582249/2022	EPI_ISL_10763208	2022-02-11	Bioscientia Labor Wermsdorf	Robert Koch Institute	?	?	?	?
Germany/SN-RKI-I-582251/2022	EPI_ISL_10763212	2022-02-12	Bioscientia Labor Wermsdorf	Robert Koch Institute	?	?	?	?
Germany/SN-RKI-I-582255/2022	EPI_ISL_10763217	2022-02-11	Bioscientia Labor Wermsdorf	Robert Koch Institute	?	?	?	?
Germany/SN-RKI-I-582260/2022	EPI_ISL_10763226	2022-02-14	Bioscientia Labor Wermsdorf	Robert Koch Institute	?	?	?	?
Germany/SN-RKI-I-582262/2022	EPI_ISL_10763230	2022-02-13	Bioscientia Labor Wermsdorf	Robert Koch Institute	?	?	?	?
Germany/SN-RKI-I-582264/2022	EPI_ISL_10763234	2022-02-14	Bioscientia Labor Wermsdorf	Robert Koch Institute	?	?	?	?
Germany/SN-RKI-I-582266/2022	EPI_ISL_10763237	2022-02-13	Bioscientia Labor Wermsdorf	Robert Koch Institute	?	?	?	?
Germany/SN-RKI-I-582268/2022	EPI_ISL_10763241	2022-02-13	Bioscientia Labor Wermsdorf	Robert Koch Institute	?	?	?	?
Germany/SN-RKI-I-582275/2022	EPI_ISL_10763254	2022-02-11	Bioscientia Labor Wermsdorf	Robert Koch Institute	?	?	?	?
Germany/SN-RKI-I-582277/2022	EPI_ISL_10763257	2022-02-10	Bioscientia Labor Wermsdorf	Robert Koch Institute	?	?	?	?
Germany/SN-RKI-I-582285/2022	EPI_ISL_10763326	2022-02-11	Bioscientia Labor Wermsdorf	Robert Koch Institute	?	?	?	?
Germany/SN-RKI-I-582291/2022	EPI_ISL_10763377	2022-02-14	Bioscientia Labor Wermsdorf	Robert Koch Institute	?	?	?	?
Germany/SN-RKI-I-582292/2022	EPI_ISL_10763378	2022-02-11	Bioscientia Labor Wermsdorf	Robert Koch Institute	?	?	?	?
Germany/SN-RKI-I-582293/2022	EPI_ISL_10763380	2022-02-11	Bioscientia Labor Wermsdorf	Robert Koch Institute	?	?	?	?
Germany/SN-RKI-I-582294/2022	EPI_ISL_10763382	2022-02-14	Bioscientia Labor Wermsdorf	Robert Koch Institute	?	?	?	?
Germany/SN-RKI-I-582297/2022	EPI_ISL_10763436	2022-02-10	Bioscientia Labor Wermsdorf	Robert Koch Institute	?	?	?	?
Germany/SN-RKI-I-582298/2022	EPI_ISL_10763437	2022-02-13	Bioscientia Labor Wermsdorf	Robert Koch Institute	?	?	?	?
Germany/SN-RKI-I-582301/2022	EPI_ISL_10763443	2022-02-10	Bioscientia Labor Wermsdorf	Robert Koch Institute	?	?	?	?
Germany/SN-RKI-I-582309/2022	EPI_ISL_10763456	2022-02-13	Bioscientia Labor Wermsdorf	Robert Koch Institute	?	?	?	?
Germany/SN-RKI-I-582318/2022	EPI_ISL_10763472	2022-02-11	Bioscientia Labor Wermsdorf	Robert Koch Institute	?	?	?	?
Germany/SN-RKI-I-582320/2022	EPI_ISL_10763475	2022-02-14	Bioscientia Labor Wermsdorf	Robert Koch Institute	?	?	?	?
Germany/SN-RKI-I-582325/2022	EPI_ISL_10763477	2022-02-14	Bioscientia Labor Wermsdorf	Robert Koch Institute	?	?	?	?
Germany/SN-RKI-I-582328/2022	EPI_ISL_10763480	2022-02-14	Bioscientia Labor Wermsdorf	Robert Koch Institute	?	?	?	?
Germany/SN-RKI-I-582329/2022	EPI_ISL_10763482	2022-02-14	Bioscientia Labor Wermsdorf	Robert Koch Institute	?	?	?	?
Germany/SN-RKI-I-582330/2022	EPI_ISL_10763484	2022-02-11	Bioscientia Labor Wermsdorf	Robert Koch Institute	?	?	?	?
Germany/SN-RKI-I-582333/2022	EPI_ISL_10763490	2022-02-14	Bioscientia Labor Wermsdorf	Robert Koch Institute	?	?	?	?
Germany/SN-RKI-I-582336/2022	EPI_ISL_10763495	2022-02-13	Bioscientia Labor Wermsdorf	Robert Koch Institute	?	?	?	?
Germany/SN-RKI-I-582343/2022	EPI_ISL_10763504	2022-02-11	Bioscientia Labor Wermsdorf	Robert Koch Institute	?	?	?	?
Germany/SN-RKI-I-582346/2022	EPI_ISL_10763509	2022-02-11	Bioscientia Labor Wermsdorf	Robert Koch Institute	?	?	?	?
Germany/SN-RKI-I-582348/2022	EPI_ISL_10763512	2022-02-13	Bioscientia Labor Wermsdorf	Robert Koch Institute	?	?	?	?
Germany/SN-RKI-I-582349/2022	EPI_ISL_10763514	2022-02-12	Bioscientia Labor Wermsdorf	Robert Koch Institute	?	?	?	?
Germany/SN-RKI-I-582352/2022	EPI_ISL_10763520	2022-02-11	Bioscientia Labor Wermsdorf	Robert Koch Institute	?	?	?	?
Germany/SN-RKI-I-582356/2022	EPI_ISL_10763527	2022-02-11	Bioscientia Labor Wermsdorf	Robert Koch Institute	?	?	?	?
Germany/SN-RKI-I-582364/2022	EPI_ISL_10763540	2022-02-13	Bioscientia Labor Wermsdorf	Robert Koch Institute	?	?	?	?
Germany/SN-RKI-I-582365/2022	EPI_ISL_10763542	2022-02-10	Bioscientia Labor Wermsdorf	Robert Koch Institute	?	?	?	?
Germany/SN-RKI-I-582369/2022	EPI_ISL_10763549	2022-02-13	Bioscientia Labor Wermsdorf	Robert Koch Institute	?	?	?	?
Germany/SN-RKI-I-582370/2022	EPI_ISL_10763551	2022-02-11	Bioscientia Labor Wermsdorf	Robert Koch Institute	?	?	?	?
Germany/SN-RKI-I-582373/2022	EPI_ISL_10763556	2022-02-12	Bioscientia Labor Wermsdorf	Robert Koch Institute	?	?	?	?
Germany/SN-RKI-I-582374/2022	EPI_ISL_10763557	2022-02-14	Bioscientia Labor Wermsdorf	Robert Koch Institute	?	?	?	?
Germany/SN-RKI-I-582378/2022	EPI_ISL_10763565	2022-02-11	Bioscientia Labor Wermsdorf	Robert Koch Institute	?	?	?	?
Germany/SN-RKI-I-582383/2022	EPI_ISL_10763574	2022-02-14	Bioscientia Labor Wermsdorf	Robert Koch Institute	?	?	?	?
Germany/SN-RKI-I-582388/2022	EPI_ISL_10763583	2022-02-14	Bioscientia Labor Wermsdorf	Robert Koch Institute	?	?	?	?
Germany/SN-RKI-I-582392/2022	EPI_ISL_10763590	2022-02-11	Bioscientia Labor Wermsdorf	Robert Koch Institute	?	?	?	?
Germany/SN-RKI-I-582393/2022	EPI_ISL_10763591	2022-02-14	Bioscientia Labor Wermsdorf	Robert Koch Institute	?	?	?	?
Germany/SN-RKI-I-582395/2022	EPI_ISL_10763594	2022-02-11	Bioscientia Labor Wermsdorf	Robert Koch Institute	?	?	?	?
Germany/SN-RKI-I-582397/2022	EPI_ISL_10763598	2022-02-10	Bioscientia Labor Wermsdorf	Robert Koch Institute	?	?	?	?
Germany/SN-RKI-I-582401/2022	EPI_ISL_10763603	2022-02-11	Bioscientia Labor Wermsdorf	Robert Koch Institute	?	?	?	?
Germany/SN-RKI-I-582409/2022	EPI_ISL_10763624	2022-02-14	Bioscientia Labor Wermsdorf	Robert Koch Institute	?	?	?	?
Germany/SN-RKI-I-582410/2022	EPI_ISL_10763626	2022-02-11	Bioscientia Labor Wermsdorf	Robert Koch Institute	?	?	?	?
Germany/SN-RKI-I-582413/2022	EPI_ISL_10763629	2022-02-11	Bioscientia Labor Wermsdorf	Robert Koch Institute	?	?	?	?
Germany/SN-RKI-I-582415/2022	EPI_ISL_10763633	2022-02-14	Bioscientia Labor Wermsdorf	Robert Koch Institute	?	?	?	?
Germany/SN-RKI-I-582425/2022	EPI_ISL_10764329	2022-02-11	Bioscientia Labor Wermsdorf	Robert Koch Institute	?	?	?	?
Germany/SN-RKI-I-582430/2022	EPI_ISL_10764553	2022-02-13	Bioscientia Labor Wermsdorf	Robert Koch Institute	?	?	?	?
Germany/SN-RKI-I-582434/2022	EPI_ISL_10764560	2022-02-11	Bioscientia Labor Wermsdorf	Robert Koch Institute	?	?	?	?
Germany/SN-RKI-I-582436/2022	EPI_ISL_10764564	2022-02-13	Bioscientia Labor Wermsdorf	Robert Koch Institute	?	?	?	?
Germany/SN-RKI-I-582438/2022	EPI_ISL_10764568	2022-02-14	Bioscientia Labor Wermsdorf	Robert Koch Institute	?	?	?	?
Germany/SN-RKI-I-582439/2022	EPI_ISL_10764570	2022-02-11	Bioscientia Labor Wermsdorf	Robert Koch Institute	?	?	?	?
Germany/SN-RKI-I-582440/2022	EPI_ISL_10764571	2022-02-11	Bioscientia Labor Wermsdorf	Robert Koch Institute	?	?	?	?
Germany/SN-RKI-I-582445/2022	EPI_ISL_10764578	2022-02-14	Bioscientia Labor Wermsdorf	Robert Koch Institute	?	?	?	?
Germany/SN-RKI-I-582450/2022	EPI_ISL_10764583	2022-02-14	Bioscientia Labor Wermsdorf	Robert Koch Institute	?	?	?	?
Germany/SN-RKI-I-582452/2022	EPI_ISL_10764585	2022-02-14	Bioscientia Labor Wermsdorf	Robert Koch Institute	?	?	?	?
Germany/SN-RKI-I-582467/2022	EPI_ISL_10764609	2022-02-13	Bioscientia Labor Wermsdorf	Robert Koch Institute	?	?	?	?
Germany/SN-RKI-I-582469/2022	EPI_ISL_10764613	2022-02-14	Bioscientia Labor Wermsdorf	Robert Koch Institute	?	?	?	?
Germany/SN-RKI-I-582470/2022	EPI_ISL_10764614	2022-02-11	Bioscientia Labor Wermsdorf	Robert Koch Institute	?	?	?	?
Germany/SN-RKI-I-582471/2022	EPI_ISL_10764616	2022-02-10	Bioscientia Labor Wermsdorf	Robert Koch Institute	?	?	?	?
Germany/SN-RKI-I-582472/2022	EPI_ISL_10764618	2022-02-14	Bioscientia Labor Wermsdorf	Robert Koch Institute	?	?	?	?
Germany/SN-RKI-I-582473/2022	EPI_ISL_10764619	2022-02-14	Bioscientia Labor Wermsdorf	Robert Koch Institute	?	?	?	?
Germany/SN-RKI-I-582474/2022	EPI_ISL_10764621	2022-02-10	Bioscientia Labor Wermsdorf	Robert Koch Institute	?	?	?	?
Germany/SN-RKI-I-582477/2022	EPI_ISL_10764626	2022-02-14	Bioscientia Labor Wermsdorf	Robert Koch Institute	?	?	?	?
Germany/SN-RKI-I-582478/2022	EPI_ISL_10764628	2022-02-10	Bioscientia Labor Wermsdorf	Robert Koch Institute	?	?	?	?
Germany/SN-RKI-I-582479/2022	EPI_ISL_10764630	2022-02-11	Bioscientia Labor Wermsdorf	Robert Koch Institute	?	?	?	?
Germany/SN-RKI-I-582480/2022	EPI_ISL_10764632	2022-02-10	Bioscientia Labor Wermsdorf	Robert Koch Institute	?	?	?	?
Germany/SN-RKI-I-582486/2022	EPI_ISL_10764643	2022-02-10	Bioscientia Labor Wermsdorf	Robert Koch Institute	?	?	?	?
Germany/SN-RKI-I-582489/2022	EPI_ISL_10764648	2022-02-12	Bioscientia Labor Wermsdorf	Robert Koch Institute	?	?	?	?
Germany/SN-RKI-I-582492/2022	EPI_ISL_10764657	2022-02-14	Bioscientia Labor Wermsdorf	Robert Koch Institute	?	?	?	?
Germany/SN-RKI-I-582498/2022	EPI_ISL_10764668	2022-02-12	Bioscientia Labor Wermsdorf	Robert Koch Institute	?	?	?	?
Germany/SN-RKI-I-582504/2022	EPI_ISL_10764680	2022-02-11	Bioscientia Labor Wermsdorf	Robert Koch Institute	?	?	?	?
Germany/SN-RKI-I-582505/2022	EPI_ISL_10764681	2022-02-13	Bioscientia Labor Wermsdorf	Robert Koch Institute	?	?	?	?
Germany/SN-RKI-I-582506/2022	EPI_ISL_10764683	2022-02-11	Bioscientia Labor Wermsdorf	Robert Koch Institute	?	?	?	?
Germany/SN-RKI-I-582507/2022	EPI_ISL_10764685	2022-02-13	Bioscientia Labor Wermsdorf	Robert Koch Institute	?	?	?	?
Germany/SN-RKI-I-582518/2022	EPI_ISL_10764703	2022-02-11	Bioscientia Labor Wermsdorf	Robert Koch Institute	?	?	?	?
Germany/SN-RKI-I-582521/2022	EPI_ISL_10764716	2022-02-11	Bioscientia Labor Wermsdorf	Robert Koch Institute	?	?	?	?
Germany/SN-RKI-I-582523/2022	EPI_ISL_10764750	2022-02-14	Bioscientia Labor Wermsdorf	Robert Koch Institute	?	?	?	?
Germany/SN-RKI-I-582525/2022	EPI_ISL_10764916	2022-02-13	Bioscientia Labor Wermsdorf	Robert Koch Institute	?	?	?	?
Germany/SN-RKI-I-582543/2022	EPI_ISL_10765028	2022-02-11	Bioscientia Labor Wermsdorf	Robert Koch Institute	?	?	?	?
Germany/SN-RKI-I-582546/2022	EPI_ISL_10765033	2022-02-11	Bioscientia Labor Wermsdorf	Robert Koch Institute	?	?	?	?
Germany/SN-RKI-I-582547/2022	EPI_ISL_10765036	2022-02-10	Bioscientia Labor Wermsdorf	Robert Koch Institute	?	?	?	?
Germany/SN-RKI-I-582548/2022	EPI_ISL_10765038	2022-02-10	Bioscientia Labor Wermsdorf	Robert Koch Institute	?	?	?	?
Germany/SN-RKI-I-582550/2022	EPI_ISL_10765042	2022-02-13	Bioscientia Labor Wermsdorf	Robert Koch Institute	?	?	?	?
Germany/SN-RKI-I-582551/2022	EPI_ISL_10765044	2022-02-14	Bioscientia Labor Wermsdorf	Robert Koch Institute	?	?	?	?
Germany/SN-RKI-I-582559/2022	EPI_ISL_10765072	2022-02-11	Bioscientia Labor Wermsdorf	Robert Koch Institute	?	?	?	?
Germany/SN-RKI-I-582561/2022	EPI_ISL_10765076	2022-02-10	Bioscientia Labor Wermsdorf	Robert Koch Institute	?	?	?	?
Germany/SN-RKI-I-582566/2022	EPI_ISL_10765085	2022-02-12	Bioscientia Labor Wermsdorf	Robert Koch Institute	?	?	?	?
Germany/SN-RKI-I-582567/2022	EPI_ISL_10765087	2022-02-11	Bioscientia Labor Wermsdorf	Robert Koch Institute	?	?	?	?
Germany/SN-RKI-I-582572/2022	EPI_ISL_10765097	2022-02-13	Bioscientia Labor Wermsdorf	Robert Koch Institute	?	?	?	?
Germany/SN-RKI-I-582573/2022	EPI_ISL_10765099	2022-02-14	Bioscientia Labor Wermsdorf	Robert Koch Institute	?	?	?	?
Germany/SN-RKI-I-582574/2022	EPI_ISL_10765101	2022-02-12	Bioscientia Labor Wermsdorf	Robert Koch Institute	?	?	?	?
Germany/SN-RKI-I-582575/2022	EPI_ISL_10765103	2022-02-12	Bioscientia Labor Wermsdorf	Robert Koch Institute	?	?	?	?
Germany/SN-RKI-I-582576/2022	EPI_ISL_10765105	2022-02-11	Bioscientia Labor Wermsdorf	Robert Koch Institute	?	?	?	?
Germany/SN-RKI-I-582577/2022	EPI_ISL_10765108	2022-02-12	Bioscientia Labor Wermsdorf	Robert Koch Institute	?	?	?	?
Germany/SN-RKI-I-582583/2022	EPI_ISL_10765118	2022-02-12	Bioscientia Labor Wermsdorf	Robert Koch Institute	?	?	?	?
Germany/SN-RKI-I-582584/2022	EPI_ISL_10765120	2022-02-14	Bioscientia Labor Wermsdorf	Robert Koch Institute	?	?	?	?
Germany/SN-RKI-I-582585/2022	EPI_ISL_10765121	2022-02-14	Bioscientia Labor Wermsdorf	Robert Koch Institute	?	?	?	?
Germany/SN-RKI-I-582587/2022	EPI_ISL_10765123	2022-02-11	Bioscientia Labor Wermsdorf	Robert Koch Institute	?	?	?	?
Germany/SN-RKI-I-582589/2022	EPI_ISL_10765126	2022-02-11	Bioscientia Labor Wermsdorf	Robert Koch Institute	?	?	?	?
Germany/SN-RKI-I-582590/2022	EPI_ISL_10765127	2022-02-14	Bioscientia Labor Wermsdorf	Robert Koch Institute	?	?	?	?
Germany/SN-RKI-I-582594/2022	EPI_ISL_10765131	2022-01-20	Bioscientia Labor Wermsdorf	Robert Koch Institute	?	?	?	?
Germany/SN-RKI-I-582600/2022	EPI_ISL_10765176	2022-01-20	Bioscientia Labor Wermsdorf	Robert Koch Institute	?	?	?	?
Germany/SN-RKI-I-582601/2022	EPI_ISL_10765178	2022-01-21	Bioscientia Labor Wermsdorf	Robert Koch Institute	?	?	?	?
Germany/SN-RKI-I-582617/2022	EPI_ISL_10765835	2022-01-20	Bioscientia Labor Wermsdorf	Robert Koch Institute	?	?	?	?
Germany/SN-RKI-I-582622/2022	EPI_ISL_10765934	2022-01-21	Bioscientia Labor Wermsdorf	Robert Koch Institute	?	?	?	?
Germany/SN-RKI-I-582627/2022	EPI_ISL_10765951	2022-01-17	Bioscientia Labor Wermsdorf	Robert Koch Institute	?	?	?	?
Germany/SN-RKI-I-582643/2022	EPI_ISL_10765999	2022-01-21	Bioscientia Labor Wermsdorf	Robert Koch Institute	?	?	?	?
Germany/SN-RKI-I-582662/2022	EPI_ISL_10766237	2022-01-19	Bioscientia Labor Wermsdorf	Robert Koch Institute	?	?	?	?
Germany/SN-RKI-I-582665/2022	EPI_ISL_10766242	2022-01-20	Bioscientia Labor Wermsdorf	Robert Koch Institute	?	?	?	?
Germany/SN-RKI-I-582666/2022	EPI_ISL_10766244	2022-01-17	Bioscientia Labor Wermsdorf	Robert Koch Institute	?	?	?	?
Germany/SN-RKI-I-582667/2022	EPI_ISL_10766246	2022-01-19	Bioscientia Labor Wermsdorf	Robert Koch Institute	?	?	?	?
Germany/SN-RKI-I-582669/2022	EPI_ISL_10766249	2022-01-21	Bioscientia Labor Wermsdorf	Robert Koch Institute	?	?	?	?
Germany/SN-RKI-I-582670/2022	EPI_ISL_10766251	2022-01-21	Bioscientia Labor Wermsdorf	Robert Koch Institute	?	?	?	?
Germany/SN-RKI-I-582671/2022	EPI_ISL_10766253	2022-01-20	Bioscientia Labor Wermsdorf	Robert Koch Institute	?	?	?	?
Germany/SN-RKI-I-582673/2022	EPI_ISL_10766256	2022-01-20	Bioscientia Labor Wermsdorf	Robert Koch Institute	?	?	?	?
Germany/SN-RKI-I-582674/2022	EPI_ISL_10766258	2022-01-19	Bioscientia Labor Wermsdorf	Robert Koch Institute	?	?	?	?
Germany/SN-RKI-I-582680/2022	EPI_ISL_10766270	2022-01-21	Bioscientia Labor Wermsdorf	Robert Koch Institute	?	?	?	?
Germany/SN-RKI-I-582685/2022	EPI_ISL_10766277	2022-01-19	Bioscientia Labor Wermsdorf	Robert Koch Institute	?	?	?	?
Germany/SN-RKI-I-582686/2022	EPI_ISL_10766279	2022-01-19	Bioscientia Labor Wermsdorf	Robert Koch Institute	?	?	?	?
Germany/SN-RKI-I-582689/2022	EPI_ISL_10766284	2022-01-21	Bioscientia Labor Wermsdorf	Robert Koch Institute	?	?	?	?
Germany/SN-RKI-I-582708/2022	EPI_ISL_10766315	2022-01-19	Bioscientia Labor Wermsdorf	Robert Koch Institute	?	?	?	?
Germany/SN-RKI-I-582712/2022	EPI_ISL_10766322	2022-01-20	Bioscientia Labor Wermsdorf	Robert Koch Institute	?	?	?	?
Germany/SN-RKI-I-582713/2022	EPI_ISL_10766324	2022-01-20	Bioscientia Labor Wermsdorf	Robert Koch Institute	?	?	?	?
Germany/SN-RKI-I-582716/2022	EPI_ISL_10766330	2022-01-20	Bioscientia Labor Wermsdorf	Robert Koch Institute	?	?	?	?
Germany/SN-RKI-I-582735/2022	EPI_ISL_10766364	2022-01-21	Bioscientia Labor Wermsdorf	Robert Koch Institute	?	?	?	?
Germany/SN-RKI-I-582739/2022	EPI_ISL_10766371	2022-01-17	Bioscientia Labor Wermsdorf	Robert Koch Institute	?	?	?	?
Germany/SN-RKI-I-582740/2022	EPI_ISL_10766373	2022-01-18	Bioscientia Labor Wermsdorf	Robert Koch Institute	?	?	?	?
Germany/SN-RKI-I-582743/2022	EPI_ISL_10766379	2022-01-20	Bioscientia Labor Wermsdorf	Robert Koch Institute	?	?	?	?
Germany/SN-RKI-I-582748/2022	EPI_ISL_10766388	2022-01-21	Bioscientia Labor Wermsdorf	Robert Koch Institute	?	?	?	?
Germany/SN-RKI-I-582750/2022	EPI_ISL_10766391	2022-01-18	Bioscientia Labor Wermsdorf	Robert Koch Institute	?	?	?	?
Germany/SN-RKI-I-582756/2022	EPI_ISL_10766402	2022-01-21	Bioscientia Labor Wermsdorf	Robert Koch Institute	?	?	?	?
Germany/SN-RKI-I-582766/2022	EPI_ISL_10766422	2022-01-17	Bioscientia Labor Wermsdorf	Robert Koch Institute	?	?	?	?
Germany/SN-RKI-I-582779/2022	EPI_ISL_10766444	2022-01-20	Bioscientia Labor Wermsdorf	Robert Koch Institute	?	?	?	?
Germany/SN-RKI-I-582781/2022	EPI_ISL_10766448	2022-01-21	Bioscientia Labor Wermsdorf	Robert Koch Institute	?	?	?	?
Germany/SN-RKI-I-582782/2022	EPI_ISL_10766450	2022-01-20	Bioscientia Labor Wermsdorf	Robert Koch Institute	?	?	?	?
Germany/SN-RKI-I-582783/2022	EPI_ISL_10766452	2022-01-20	Bioscientia Labor Wermsdorf	Robert Koch Institute	?	?	?	?
Germany/SN-RKI-I-582791/2022	EPI_ISL_10766464	2022-01-20	Bioscientia Labor Wermsdorf	Robert Koch Institute	?	?	?	?
Germany/SN-RKI-I-582794/2022	EPI_ISL_10766470	2022-01-20	Bioscientia Labor Wermsdorf	Robert Koch Institute	?	?	?	?
Germany/SN-RKI-I-582801/2022	EPI_ISL_10766482	2022-01-17	Bioscientia Labor Wermsdorf	Robert Koch Institute	?	?	?	?
Germany/SN-RKI-I-582809/2022	EPI_ISL_10766497	2022-01-20	Bioscientia Labor Wermsdorf	Robert Koch Institute	?	?	?	?
Germany/SN-RKI-I-582810/2022	EPI_ISL_10766499	2022-01-20	Bioscientia Labor Wermsdorf	Robert Koch Institute	?	?	?	?
Germany/SN-RKI-I-582812/2022	EPI_ISL_10766503	2022-01-21	Bioscientia Labor Wermsdorf	Robert Koch Institute	?	?	?	?
Germany/SN-RKI-I-582813/2022	EPI_ISL_10766505	2022-01-19	Bioscientia Labor Wermsdorf	Robert Koch Institute	?	?	?	?
Germany/SN-RKI-I-582818/2022	EPI_ISL_10766514	2022-01-20	Bioscientia Labor Wermsdorf	Robert Koch Institute	?	?	?	?
Germany/SN-RKI-I-582824/2022	EPI_ISL_10766525	2022-01-21	Bioscientia Labor Wermsdorf	Robert Koch Institute	?	?	?	?
Germany/SN-RKI-I-582825/2022	EPI_ISL_10766527	2022-01-21	Bioscientia Labor Wermsdorf	Robert Koch Institute	?	?	?	?
Germany/SN-RKI-I-582832/2022	EPI_ISL_10766540	2022-01-20	Bioscientia Labor Wermsdorf	Robert Koch Institute	?	?	?	?
Germany/SN-RKI-I-582842/2022	EPI_ISL_10766559	2022-01-18	Bioscientia Labor Wermsdorf	Robert Koch Institute	?	?	?	?
Germany/SN-RKI-I-582843/2022	EPI_ISL_10766561	2022-01-19	Bioscientia Labor Wermsdorf	Robert Koch Institute	?	?	?	?
Germany/SN-RKI-I-582852/2022	EPI_ISL_10766575	2022-01-20	Bioscientia Labor Wermsdorf	Robert Koch Institute	?	?	?	?
Germany/SN-RKI-I-582857/2022	EPI_ISL_10766585	2022-01-21	Bioscientia Labor Wermsdorf	Robert Koch Institute	?	?	?	?
Germany/SN-RKI-I-582859/2022	EPI_ISL_10766590	2022-01-19	Bioscientia Labor Wermsdorf	Robert Koch Institute	?	?	?	?
Germany/SN-RKI-I-582860/2022	EPI_ISL_10766592	2022-01-20	Bioscientia Labor Wermsdorf	Robert Koch Institute	?	?	?	?
Germany/SN-RKI-I-582861/2022	EPI_ISL_10766594	2022-01-21	Bioscientia Labor Wermsdorf	Robert Koch Institute	?	?	?	?
Germany/SN-RKI-I-582876/2022	EPI_ISL_10766624	2022-01-19	Bioscientia Labor Wermsdorf	Robert Koch Institute	?	?	?	?
Germany/SN-RKI-I-582886/2022	EPI_ISL_10766643	2022-01-21	Bioscientia Labor Wermsdorf	Robert Koch Institute	?	?	?	?
Germany/SN-RKI-I-582887/2022	EPI_ISL_10766645	2022-01-21	Bioscientia Labor Wermsdorf	Robert Koch Institute	?	?	?	?
Germany/SN-RKI-I-582888/2022	EPI_ISL_10766647	2022-01-20	Bioscientia Labor Wermsdorf	Robert Koch Institute	?	?	?	?
Germany/SN-RKI-I-582905/2022	EPI_ISL_10766676	2022-01-17	Bioscientia Labor Wermsdorf	Robert Koch Institute	?	?	?	?
Germany/SN-RKI-I-582906/2022	EPI_ISL_10766678	2022-01-18	Bioscientia Labor Wermsdorf	Robert Koch Institute	?	?	?	?
Germany/SN-RKI-I-582908/2022	EPI_ISL_10766682	2022-01-18	Bioscientia Labor Wermsdorf	Robert Koch Institute	?	?	?	?
Germany/SN-RKI-I-582911/2022	EPI_ISL_10766687	2022-01-20	Bioscientia Labor Wermsdorf	Robert Koch Institute	?	?	?	?
Germany/SN-RKI-I-582915/2022	EPI_ISL_10766693	2022-01-20	Bioscientia Labor Wermsdorf	Robert Koch Institute	?	?	?	?
Germany/SN-RKI-I-582925/2022	EPI_ISL_10766712	2022-01-18	Bioscientia Labor Wermsdorf	Robert Koch Institute	?	?	?	?
Germany/SN-RKI-I-582928/2022	EPI_ISL_10766717	2022-01-21	Bioscientia Labor Wermsdorf	Robert Koch Institute	?	?	?	?
Germany/SN-RKI-I-582930/2022	EPI_ISL_10766719	2022-01-21	Bioscientia Labor Wermsdorf	Robert Koch Institute	?	?	?	?
Germany/SN-RKI-I-582937/2022	EPI_ISL_10766732	2022-01-21	Bioscientia Labor Wermsdorf	Robert Koch Institute	?	?	?	?
Germany/SN-RKI-I-582940/2022	EPI_ISL_10766738	2022-01-20	Bioscientia Labor Wermsdorf	Robert Koch Institute	?	?	?	?
Germany/SN-RKI-I-582943/2022	EPI_ISL_10766741	2022-01-18	Bioscientia Labor Wermsdorf	Robert Koch Institute	?	?	?	?
Germany/SN-RKI-I-582944/2022	EPI_ISL_10766743	2022-01-19	Bioscientia Labor Wermsdorf	Robert Koch Institute	?	?	?	?
Germany/SN-RKI-I-582946/2022	EPI_ISL_10766747	2022-01-22	Bioscientia Labor Wermsdorf	Robert Koch Institute	?	?	?	?
Germany/SN-RKI-I-582948/2022	EPI_ISL_10766751	2022-01-21	Bioscientia Labor Wermsdorf	Robert Koch Institute	?	?	?	?
Germany/SN-RKI-I-582949/2022	EPI_ISL_10766753	2022-01-22	Bioscientia Labor Wermsdorf	Robert Koch Institute	?	?	?	?
Germany/SN-RKI-I-582954/2022	EPI_ISL_10766760	2022-01-21	Bioscientia Labor Wermsdorf	Robert Koch Institute	?	?	?	?
Germany/SN-RKI-I-582956/2022	EPI_ISL_10766763	2022-01-17	Bioscientia Labor Wermsdorf	Robert Koch Institute	?	?	?	?
Germany/SN-RKI-I-582957/2022	EPI_ISL_10766765	2022-01-21	Bioscientia Labor Wermsdorf	Robert Koch Institute	?	?	?	?
Germany/SN-RKI-I-582960/2022	EPI_ISL_10766769	2022-01-21	Bioscientia Labor Wermsdorf	Robert Koch Institute	?	?	?	?
Germany/SN-RKI-I-582961/2022	EPI_ISL_10766771	2022-01-18	Bioscientia Labor Wermsdorf	Robert Koch Institute	?	?	?	?
Germany/SN-RKI-I-582962/2022	EPI_ISL_10766773	2022-01-21	Bioscientia Labor Wermsdorf	Robert Koch Institute	?	?	?	?
Germany/SN-RKI-I-582963/2022	EPI_ISL_10766775	2022-01-20	Bioscientia Labor Wermsdorf	Robert Koch Institute	?	?	?	?
Germany/SN-RKI-I-582965/2022	EPI_ISL_10766776	2022-01-18	Bioscientia Labor Wermsdorf	Robert Koch Institute	?	?	?	?
Germany/SN-RKI-I-582971/2022	EPI_ISL_10766786	2022-01-21	Bioscientia Labor Wermsdorf	Robert Koch Institute	?	?	?	?
Germany/SN-RKI-I-582973/2022	EPI_ISL_10766789	2022-01-19	Bioscientia Labor Wermsdorf	Robert Koch Institute	?	?	?	?
Germany/SN-RKI-I-582974/2022	EPI_ISL_10766791	2022-01-20	Bioscientia Labor Wermsdorf	Robert Koch Institute	?	?	?	?
Germany/SN-RKI-I-582977/2022	EPI_ISL_10766797	2022-01-18	Bioscientia Labor Wermsdorf	Robert Koch Institute	?	?	?	?
Germany/SN-RKI-I-582990/2022	EPI_ISL_10766817	2022-01-21	Bioscientia Labor Wermsdorf	Robert Koch Institute	?	?	?	?
Germany/SN-RKI-I-582992/2022	EPI_ISL_10766821	2022-01-19	Bioscientia Labor Wermsdorf	Robert Koch Institute	?	?	?	?
Germany/SN-RKI-I-582993/2022	EPI_ISL_10766823	2022-01-18	Bioscientia Labor Wermsdorf	Robert Koch Institute	?	?	?	?
Germany/SN-RKI-I-583000/2022	EPI_ISL_10766832	2022-01-20	Bioscientia Labor Wermsdorf	Robert Koch Institute	?	?	?	?
Germany/SN-RKI-I-583007/2022	EPI_ISL_10766844	2022-01-18	Bioscientia Labor Wermsdorf	Robert Koch Institute	?	?	?	?
Germany/SN-RKI-I-583009/2022	EPI_ISL_10766848	2022-01-22	Bioscientia Labor Wermsdorf	Robert Koch Institute	?	?	?	?
Germany/SN-RKI-I-583010/2022	EPI_ISL_10766850	2022-01-18	Bioscientia Labor Wermsdorf	Robert Koch Institute	?	?	?	?
Germany/SN-RKI-I-583011/2022	EPI_ISL_10766852	2022-01-17	Bioscientia Labor Wermsdorf	Robert Koch Institute	?	?	?	?
Germany/SN-RKI-I-583012/2022	EPI_ISL_10766854	2022-01-20	Bioscientia Labor Wermsdorf	Robert Koch Institute	?	?	?	?
Germany/SN-RKI-I-583013/2022	EPI_ISL_10766856	2022-01-20	Bioscientia Labor Wermsdorf	Robert Koch Institute	?	?	?	?
Germany/SN-RKI-I-583014/2022	EPI_ISL_10766857	2022-01-20	Bioscientia Labor Wermsdorf	Robert Koch Institute	?	?	?	?
Germany/SN-RKI-I-583015/2022	EPI_ISL_10766859	2022-01-19	Bioscientia Labor Wermsdorf	Robert Koch Institute	?	?	?	?
Germany/SN-RKI-I-583018/2022	EPI_ISL_10766865	2022-01-19	Bioscientia Labor Wermsdorf	Robert Koch Institute	?	?	?	?
Germany/SN-RKI-I-583021/2022	EPI_ISL_10766872	2022-01-18	Bioscientia Labor Wermsdorf	Robert Koch Institute	?	?	?	?
Germany/SN-RKI-I-583022/2022	EPI_ISL_10766873	2022-01-18	Bioscientia Labor Wermsdorf	Robert Koch Institute	?	?	?	?
Germany/SN-RKI-I-583023/2022	EPI_ISL_10766875	2022-01-17	Bioscientia Labor Wermsdorf	Robert Koch Institute	?	?	?	?
Germany/SN-RKI-I-583025/2022	EPI_ISL_10766877	2022-01-20	Bioscientia Labor Wermsdorf	Robert Koch Institute	?	?	?	?
Germany/SN-RKI-I-583032/2022	EPI_ISL_10766891	2022-01-21	Bioscientia Labor Wermsdorf	Robert Koch Institute	?	?	?	?
Germany/SN-RKI-I-583043/2022	EPI_ISL_10766907	2022-01-20	Bioscientia Labor Wermsdorf	Robert Koch Institute	?	?	?	?
Germany/SN-RKI-I-583044/2022	EPI_ISL_10766909	2022-01-20	Bioscientia Labor Wermsdorf	Robert Koch Institute	?	?	?	?
Germany/SN-RKI-I-583045/2022	EPI_ISL_10766911	2022-01-19	Bioscientia Labor Wermsdorf	Robert Koch Institute	?	?	?	?
Germany/SN-RKI-I-583050/2022	EPI_ISL_10766920	2022-01-20	Bioscientia Labor Wermsdorf	Robert Koch Institute	?	?	?	?
Germany/SN-RKI-I-583053/2022	EPI_ISL_10766926	2022-01-18	Bioscientia Labor Wermsdorf	Robert Koch Institute	?	?	?	?
Germany/SN-RKI-I-583056/2022	EPI_ISL_10766931	2022-01-18	Bioscientia Labor Wermsdorf	Robert Koch Institute	?	?	?	?
Germany/SN-RKI-I-583062/2022	EPI_ISL_10766942	2022-01-19	Bioscientia Labor Wermsdorf	Robert Koch Institute	?	?	?	?
Germany/SN-RKI-I-583070/2022	EPI_ISL_10766957	2022-01-18	Bioscientia Labor Wermsdorf	Robert Koch Institute	?	?	?	?
Germany/SN-RKI-I-583076/2022	EPI_ISL_10766964	2022-01-21	Bioscientia Labor Wermsdorf	Robert Koch Institute	?	?	?	?
Germany/SN-RKI-I-583078/2022	EPI_ISL_10766968	2022-01-18	Bioscientia Labor Wermsdorf	Robert Koch Institute	?	?	?	?
Germany/SN-RKI-I-583082/2022	EPI_ISL_10766976	2022-01-20	Bioscientia Labor Wermsdorf	Robert Koch Institute	?	?	?	?
Germany/SN-RKI-I-583084/2022	EPI_ISL_10766979	2022-01-20	Bioscientia Labor Wermsdorf	Robert Koch Institute	?	?	?	?
Germany/SN-RKI-I-583092/2022	EPI_ISL_10766991	2022-01-18	Bioscientia Labor Wermsdorf	Robert Koch Institute	?	?	?	?
Germany/SN-RKI-I-583095/2022	EPI_ISL_10766995	2022-01-18	Bioscientia Labor Wermsdorf	Robert Koch Institute	?	?	?	?
Germany/SN-RKI-I-583102/2022	EPI_ISL_10767006	2022-01-20	Bioscientia Labor Wermsdorf	Robert Koch Institute	?	?	?	?
Germany/SN-RKI-I-583115/2022	EPI_ISL_10767028	2022-01-18	Bioscientia Labor Wermsdorf	Robert Koch Institute	?	?	?	?
Germany/SN-RKI-I-583117/2022	EPI_ISL_10767032	2022-01-20	Bioscientia Labor Wermsdorf	Robert Koch Institute	?	?	?	?
Germany/SN-RKI-I-583118/2022	EPI_ISL_10767034	2022-01-18	Bioscientia Labor Wermsdorf	Robert Koch Institute	?	?	?	?
Germany/SN-RKI-I-583129/2022	EPI_ISL_10767051	2022-01-18	Bioscientia Labor Wermsdorf	Robert Koch Institute	?	?	?	?
Germany/SN-RKI-I-583130/2022	EPI_ISL_10767053	2022-01-20	Bioscientia Labor Wermsdorf	Robert Koch Institute	?	?	?	?
Germany/SN-RKI-I-583133/2022	EPI_ISL_10767056	2022-01-21	Bioscientia Labor Wermsdorf	Robert Koch Institute	?	?	?	?
Germany/SN-RKI-I-583134/2022	EPI_ISL_10767058	2022-01-18	Bioscientia Labor Wermsdorf	Robert Koch Institute	?	?	?	?
Germany/SN-RKI-I-583136/2022	EPI_ISL_10767060	2022-01-21	Bioscientia Labor Wermsdorf	Robert Koch Institute	?	?	?	?
Germany/SN-RKI-I-583141/2022	EPI_ISL_10767067	2022-01-18	Bioscientia Labor Wermsdorf	Robert Koch Institute	?	?	?	?
Germany/SN-RKI-I-583143/2022	EPI_ISL_10767069	2022-01-18	Bioscientia Labor Wermsdorf	Robert Koch Institute	?	?	?	?
Germany/SN-RKI-I-583152/2022	EPI_ISL_10767086	2022-01-20	Bioscientia Labor Wermsdorf	Robert Koch Institute	?	?	?	?
Germany/SN-RKI-I-583154/2022	EPI_ISL_10767089	2022-01-21	Bioscientia Labor Wermsdorf	Robert Koch Institute	?	?	?	?
Germany/SN-RKI-I-583156/2022	EPI_ISL_10767093	2022-01-18	Bioscientia Labor Wermsdorf	Robert Koch Institute	?	?	?	?
Germany/SN-RKI-I-583157/2022	EPI_ISL_10767095	2022-01-18	Bioscientia Labor Wermsdorf	Robert Koch Institute	?	?	?	?
Germany/SN-RKI-I-583160/2022	EPI_ISL_10767100	2022-01-18	Bioscientia Labor Wermsdorf	Robert Koch Institute	?	?	?	?
Germany/SN-RKI-I-583166/2022	EPI_ISL_10767108	2022-01-18	Bioscientia Labor Wermsdorf	Robert Koch Institute	?	?	?	?
Germany/SN-RKI-I-583167/2022	EPI_ISL_10767110	2022-01-20	Bioscientia Labor Wermsdorf	Robert Koch Institute	?	?	?	?
Germany/SN-RKI-I-583177/2022	EPI_ISL_10767126	2022-01-18	Bioscientia Labor Wermsdorf	Robert Koch Institute	?	?	?	?
Germany/SN-RKI-I-583178/2022	EPI_ISL_10767128	2022-01-18	Bioscientia Labor Wermsdorf	Robert Koch Institute	?	?	?	?
Germany/SN-RKI-I-583180/2022	EPI_ISL_10767132	2022-01-17	Bioscientia Labor Wermsdorf	Robert Koch Institute	?	?	?	?
Germany/SN-RKI-I-583181/2022	EPI_ISL_10767134	2022-01-21	Bioscientia Labor Wermsdorf	Robert Koch Institute	?	?	?	?
Germany/SN-RKI-I-583183/2022	EPI_ISL_10767137	2022-01-18	Bioscientia Labor Wermsdorf	Robert Koch Institute	?	?	?	?
Germany/SN-RKI-I-583184/2022	EPI_ISL_10767139	2022-01-20	Bioscientia Labor Wermsdorf	Robert Koch Institute	?	?	?	?
Germany/SN-RKI-I-583205/2022	EPI_ISL_10767174	2022-01-18	Bioscientia Labor Wermsdorf	Robert Koch Institute	?	?	?	?
Germany/SN-RKI-I-583207/2022	EPI_ISL_10767177	2022-01-18	Bioscientia Labor Wermsdorf	Robert Koch Institute	?	?	?	?
Germany/SN-RKI-I-583208/2022	EPI_ISL_10767179	2022-01-20	Bioscientia Labor Wermsdorf	Robert Koch Institute	?	?	?	?
Germany/SN-RKI-I-583211/2022	EPI_ISL_10767185	2022-01-21	Bioscientia Labor Wermsdorf	Robert Koch Institute	?	?	?	?
Germany/SN-RKI-I-583213/2022	EPI_ISL_10767188	2022-01-20	Bioscientia Labor Wermsdorf	Robert Koch Institute	?	?	?	?
Germany/SN-RKI-I-583214/2022	EPI_ISL_10767190	2022-01-18	Bioscientia Labor Wermsdorf	Robert Koch Institute	?	?	?	?
Germany/SN-RKI-I-583215/2022	EPI_ISL_10767192	2022-01-21	Bioscientia Labor Wermsdorf	Robert Koch Institute	?	?	?	?
Germany/SN-RKI-I-583216/2022	EPI_ISL_10767194	2022-01-21	Bioscientia Labor Wermsdorf	Robert Koch Institute	?	?	?	?
Germany/SN-RKI-I-583217/2022	EPI_ISL_10767195	2022-01-20	Bioscientia Labor Wermsdorf	Robert Koch Institute	?	?	?	?
Germany/SN-RKI-I-583219/2022	EPI_ISL_10767199	2022-01-20	Bioscientia Labor Wermsdorf	Robert Koch Institute	?	?	?	?
Germany/SN-RKI-I-583224/2022	EPI_ISL_10767208	2022-01-19	Bioscientia Labor Wermsdorf	Robert Koch Institute	?	?	?	?
Germany/SN-RKI-I-583231/2022	EPI_ISL_10767221	2022-01-20	Bioscientia Labor Wermsdorf	Robert Koch Institute	?	?	?	?
Germany/SN-RKI-I-583232/2022	EPI_ISL_10767224	2022-01-18	Bioscientia Labor Wermsdorf	Robert Koch Institute	?	?	?	?
Germany/SN-RKI-I-583238/2022	EPI_ISL_10767234	2022-01-20	Bioscientia Labor Wermsdorf	Robert Koch Institute	?	?	?	?
Germany/ST-RKI-I-329395/2021	EPI_ISL_6952608	2021-11-11	amedes MVZ Halle/Leipzig	Robert Koch Institute	?	?	?	?
Germany/ST-RKI-I-329424/2021	EPI_ISL_6952637	2021-11-12	amedes MVZ Halle/Leipzig	Robert Koch Institute	?	?	?	?
Germany/ST-RKI-I-329442/2021	EPI_ISL_6952655	2021-11-12	amedes MVZ Halle/Leipzig	Robert Koch Institute	?	?	?	?
Germany/ST-RKI-I-329448/2021	EPI_ISL_6952661	2021-11-12	amedes MVZ Halle/Leipzig	Robert Koch Institute	?	?	?	?
Germany/ST-RKI-I-340461/2021	EPI_ISL_7077545	2021-11-10	amedes MVZ Halle/Leipzig	Robert Koch Institute	?	?	?	?
Germany/ST-RKI-I-340471/2021	EPI_ISL_7077580	2021-11-10	amedes MVZ Halle/Leipzig	Robert Koch Institute	?	?	?	?
Germany/ST-RKI-I-340531/2021	EPI_ISL_7077853	2021-11-12	amedes MVZ Halle/Leipzig	Robert Koch Institute	?	?	?	?
Germany/ST-RKI-I-361842/2021	EPI_ISL_7434116	2021-11-17	Department fÃ¼r Labormedizin Abteilung III Bereich Molekulare Diagnostik UniversitÃ¤tsklinikum Halle(Saale)	Robert Koch Institute	?	?	?	?
Germany/ST-RKI-I-361850/2021	EPI_ISL_7434164	2021-11-11	Department fÃ¼r Labormedizin Abteilung III Bereich Molekulare Diagnostik UniversitÃ¤tsklinikum Halle(Saale)	Robert Koch Institute	?	?	?	?
Germany/ST-RKI-I-361852/2021	EPI_ISL_7434171	2021-11-13	Department fÃ¼r Labormedizin Abteilung III Bereich Molekulare Diagnostik UniversitÃ¤tsklinikum Halle(Saale)	Robert Koch Institute	?	?	?	?
Germany/ST-RKI-I-361856/2021	EPI_ISL_7434194	2021-11-18	Department fÃ¼r Labormedizin Abteilung III Bereich Molekulare Diagnostik UniversitÃ¤tsklinikum Halle(Saale)	Robert Koch Institute	?	?	?	?
Germany/ST-RKI-I-361858/2021	EPI_ISL_7434206	2021-11-18	Department fÃ¼r Labormedizin Abteilung III Bereich Molekulare Diagnostik UniversitÃ¤tsklinikum Halle(Saale)	Robert Koch Institute	?	?	?	?
Germany/ST-RKI-I-361862/2021	EPI_ISL_7434228	2021-11-13	Department fÃ¼r Labormedizin Abteilung III Bereich Molekulare Diagnostik UniversitÃ¤tsklinikum Halle(Saale)	Robert Koch Institute	?	?	?	?
Germany/ST-RKI-I-361882/2021	EPI_ISL_7434317	2021-11-13	Department fÃ¼r Labormedizin Abteilung III Bereich Molekulare Diagnostik UniversitÃ¤tsklinikum Halle(Saale)	Robert Koch Institute	?	?	?	?
Germany/ST-RKI-I-361883/2021	EPI_ISL_7434318	2021-11-18	Department fÃ¼r Labormedizin Abteilung III Bereich Molekulare Diagnostik UniversitÃ¤tsklinikum Halle(Saale)	Robert Koch Institute	?	?	?	?
Germany/ST-RKI-I-361892/2021	EPI_ISL_7434356	2021-11-13	Department fÃ¼r Labormedizin Abteilung III Bereich Molekulare Diagnostik UniversitÃ¤tsklinikum Halle(Saale)	Robert Koch Institute	?	?	?	?
Germany/ST-RKI-I-361918/2021	EPI_ISL_7434479	2021-11-18	Department fÃ¼r Labormedizin Abteilung III Bereich Molekulare Diagnostik UniversitÃ¤tsklinikum Halle(Saale)	Robert Koch Institute	?	?	?	?
Germany/ST-RKI-I-361933/2021	EPI_ISL_7434539	2021-11-16	Department fÃ¼r Labormedizin Abteilung III Bereich Molekulare Diagnostik UniversitÃ¤tsklinikum Halle(Saale)	Robert Koch Institute	?	?	?	?
Germany/ST-RKI-I-361966/2021	EPI_ISL_7434727	2021-11-01	Department fÃ¼r Labormedizin Abteilung III Bereich Molekulare Diagnostik UniversitÃ¤tsklinikum Halle(Saale)	Robert Koch Institute	?	?	?	?
Germany/ST-RKI-I-361974/2021	EPI_ISL_7434775	2021-11-11	Department fÃ¼r Labormedizin Abteilung III Bereich Molekulare Diagnostik UniversitÃ¤tsklinikum Halle(Saale)	Robert Koch Institute	?	?	?	?
Germany/ST-RKI-I-361976/2021	EPI_ISL_7434780	2021-11-15	Department fÃ¼r Labormedizin Abteilung III Bereich Molekulare Diagnostik UniversitÃ¤tsklinikum Halle(Saale)	Robert Koch Institute	?	?	?	?
Germany/ST-RKI-I-361985/2021	EPI_ISL_7434800	2021-11-19	Department fÃ¼r Labormedizin Abteilung III Bereich Molekulare Diagnostik UniversitÃ¤tsklinikum Halle(Saale)	Robert Koch Institute	?	?	?	?
Germany/ST-RKI-I-362004/2021	EPI_ISL_7434888	2021-11-08	Department fÃ¼r Labormedizin Abteilung III Bereich Molekulare Diagnostik UniversitÃ¤tsklinikum Halle(Saale)	Robert Koch Institute	?	?	?	?
Germany/ST-RKI-I-362005/2021	EPI_ISL_7434894	2021-11-22	Department fÃ¼r Labormedizin Abteilung III Bereich Molekulare Diagnostik UniversitÃ¤tsklinikum Halle(Saale)	Robert Koch Institute	?	?	?	?
Germany/ST-RKI-I-362144/2021	EPI_ISL_7435456	2021-11-27	amedes MVZ Halle/Leipzig	Robert Koch Institute	?	?	?	?
Germany/ST-RKI-I-362154/2021	EPI_ISL_7435497	2021-11-27	amedes MVZ Halle/Leipzig	Robert Koch Institute	?	?	?	?
Germany/ST-RKI-I-362174/2021	EPI_ISL_7435578	2021-11-27	amedes MVZ Halle/Leipzig	Robert Koch Institute	?	?	?	?
Germany/ST-RKI-I-362191/2021	EPI_ISL_7435667	2021-11-27	amedes MVZ Halle/Leipzig	Robert Koch Institute	?	?	?	?
Germany/ST-RKI-I-362203/2021	EPI_ISL_7435716	2021-11-27	amedes MVZ Halle/Leipzig	Robert Koch Institute	?	?	?	?
Germany/ST-RKI-I-362204/2021	EPI_ISL_7435725	2021-11-27	amedes MVZ Halle/Leipzig	Robert Koch Institute	?	?	?	?
Germany/ST-RKI-I-386020/2021	EPI_ISL_8219488	2021-11-27	Department fÃ¼r Labormedizin Abteilung III Bereich Molekulare Diagnostik UniversitÃ¤tsklinikum Halle(Saale)	Robert Koch Institute	?	?	?	?
Germany/ST-RKI-I-386021/2021	EPI_ISL_8219489	2021-11-27	Department fÃ¼r Labormedizin Abteilung III Bereich Molekulare Diagnostik UniversitÃ¤tsklinikum Halle(Saale)	Robert Koch Institute	?	?	?	?
Germany/ST-RKI-I-386042/2021	EPI_ISL_8219508	2021-11-27	Department fÃ¼r Labormedizin Abteilung III Bereich Molekulare Diagnostik UniversitÃ¤tsklinikum Halle(Saale)	Robert Koch Institute	?	?	?	?
Germany/ST-RKI-I-386053/2021	EPI_ISL_8219519	2021-11-27	Department fÃ¼r Labormedizin Abteilung III Bereich Molekulare Diagnostik UniversitÃ¤tsklinikum Halle(Saale)	Robert Koch Institute	?	?	?	?
Germany/ST-RKI-I-386057/2021	EPI_ISL_8219523	2021-11-27	Department fÃ¼r Labormedizin Abteilung III Bereich Molekulare Diagnostik UniversitÃ¤tsklinikum Halle(Saale)	Robert Koch Institute	?	?	?	?
Germany/ST-RKI-I-386082/2021	EPI_ISL_8219598	2021-11-27	Department fÃ¼r Labormedizin Abteilung III Bereich Molekulare Diagnostik UniversitÃ¤tsklinikum Halle(Saale)	Robert Koch Institute	?	?	?	?
Germany/ST-RKI-I-386083/2021	EPI_ISL_8219599	2021-11-25	Department fÃ¼r Labormedizin Abteilung III Bereich Molekulare Diagnostik UniversitÃ¤tsklinikum Halle(Saale)	Robert Koch Institute	?	?	?	?
Germany/ST-RKI-I-386089/2021	EPI_ISL_8219605	2021-11-25	Department fÃ¼r Labormedizin Abteilung III Bereich Molekulare Diagnostik UniversitÃ¤tsklinikum Halle(Saale)	Robert Koch Institute	?	?	?	?
Germany/ST-RKI-I-386099/2021	EPI_ISL_8219615	2021-11-29	Department fÃ¼r Labormedizin Abteilung III Bereich Molekulare Diagnostik UniversitÃ¤tsklinikum Halle(Saale)	Robert Koch Institute	?	?	?	?
Germany/ST-RKI-I-386103/2021	EPI_ISL_8219619	2021-11-30	Department fÃ¼r Labormedizin Abteilung III Bereich Molekulare Diagnostik UniversitÃ¤tsklinikum Halle(Saale)	Robert Koch Institute	?	?	?	?
Germany/ST-RKI-I-386107/2021	EPI_ISL_8219623	2021-11-30	Department fÃ¼r Labormedizin Abteilung III Bereich Molekulare Diagnostik UniversitÃ¤tsklinikum Halle(Saale)	Robert Koch Institute	?	?	?	?
Germany/ST-RKI-I-386111/2021	EPI_ISL_8219627	2021-11-27	Department fÃ¼r Labormedizin Abteilung III Bereich Molekulare Diagnostik UniversitÃ¤tsklinikum Halle(Saale)	Robert Koch Institute	?	?	?	?
Germany/ST-RKI-I-386113/2021	EPI_ISL_8219629	2021-11-27	Department fÃ¼r Labormedizin Abteilung III Bereich Molekulare Diagnostik UniversitÃ¤tsklinikum Halle(Saale)	Robert Koch Institute	?	?	?	?
Germany/ST-RKI-I-386125/2021	EPI_ISL_8219641	2021-11-30	Department fÃ¼r Labormedizin Abteilung III Bereich Molekulare Diagnostik UniversitÃ¤tsklinikum Halle(Saale)	Robert Koch Institute	?	?	?	?
Germany/ST-RKI-I-386134/2021	EPI_ISL_8219650	2021-11-30	Department fÃ¼r Labormedizin Abteilung III Bereich Molekulare Diagnostik UniversitÃ¤tsklinikum Halle(Saale)	Robert Koch Institute	?	?	?	?
Germany/ST-RKI-I-386136/2021	EPI_ISL_8219651	2021-11-30	Department fÃ¼r Labormedizin Abteilung III Bereich Molekulare Diagnostik UniversitÃ¤tsklinikum Halle(Saale)	Robert Koch Institute	?	?	?	?
Germany/ST-RKI-I-386141/2021	EPI_ISL_8219656	2021-11-30	Department fÃ¼r Labormedizin Abteilung III Bereich Molekulare Diagnostik UniversitÃ¤tsklinikum Halle(Saale)	Robert Koch Institute	?	?	?	?
Germany/ST-RKI-I-386149/2021	EPI_ISL_8219664	2021-12-03	Department fÃ¼r Labormedizin Abteilung III Bereich Molekulare Diagnostik UniversitÃ¤tsklinikum Halle(Saale)	Robert Koch Institute	?	?	?	?
Germany/ST-RKI-I-386151/2021	EPI_ISL_8219666	2021-11-30	Department fÃ¼r Labormedizin Abteilung III Bereich Molekulare Diagnostik UniversitÃ¤tsklinikum Halle(Saale)	Robert Koch Institute	?	?	?	?
Germany/ST-RKI-I-386159/2021	EPI_ISL_8219674	2021-12-04	Department fÃ¼r Labormedizin Abteilung III Bereich Molekulare Diagnostik UniversitÃ¤tsklinikum Halle(Saale)	Robert Koch Institute	?	?	?	?
Germany/ST-RKI-I-386169/2021	EPI_ISL_8219683	2021-11-29	Department fÃ¼r Labormedizin Abteilung III Bereich Molekulare Diagnostik UniversitÃ¤tsklinikum Halle(Saale)	Robert Koch Institute	?	?	?	?
Germany/ST-RKI-I-393547/2021	EPI_ISL_8224966	2021-12-12	amedes MVZ Halle/Leipzig	Robert Koch Institute	?	?	?	?
Germany/ST-RKI-I-405275/2021	EPI_ISL_8237924	2021-11-30	Department fÃ¼r Labormedizin Abteilung III Bereich Molekulare Diagnostik UniversitÃ¤tsklinikum Halle(Saale)	Robert Koch Institute	?	?	?	?
Germany/ST-RKI-I-405282/2021	EPI_ISL_8237942	2021-12-06	Department fÃ¼r Labormedizin Abteilung III Bereich Molekulare Diagnostik UniversitÃ¤tsklinikum Halle(Saale)	Robert Koch Institute	?	?	?	?
Germany/ST-RKI-I-405302/2021	EPI_ISL_8237990	2021-11-30	Department fÃ¼r Labormedizin Abteilung III Bereich Molekulare Diagnostik UniversitÃ¤tsklinikum Halle(Saale)	Robert Koch Institute	?	?	?	?
Germany/ST-RKI-I-405310/2021	EPI_ISL_8238006	2021-11-30	Department fÃ¼r Labormedizin Abteilung III Bereich Molekulare Diagnostik UniversitÃ¤tsklinikum Halle(Saale)	Robert Koch Institute	?	?	?	?
Germany/ST-RKI-I-405312/2021	EPI_ISL_8238012	2021-12-02	Department fÃ¼r Labormedizin Abteilung III Bereich Molekulare Diagnostik UniversitÃ¤tsklinikum Halle(Saale)	Robert Koch Institute	?	?	?	?
Germany/ST-RKI-I-405316/2021	EPI_ISL_8238022	2021-12-06	Department fÃ¼r Labormedizin Abteilung III Bereich Molekulare Diagnostik UniversitÃ¤tsklinikum Halle(Saale)	Robert Koch Institute	?	?	?	?
Germany/ST-RKI-I-405318/2021	EPI_ISL_8238027	2021-12-05	Department fÃ¼r Labormedizin Abteilung III Bereich Molekulare Diagnostik UniversitÃ¤tsklinikum Halle(Saale)	Robert Koch Institute	?	?	?	?
Germany/ST-RKI-I-405327/2021	EPI_ISL_8238051	2021-12-06	Department fÃ¼r Labormedizin Abteilung III Bereich Molekulare Diagnostik UniversitÃ¤tsklinikum Halle(Saale)	Robert Koch Institute	?	?	?	?
Germany/ST-RKI-I-405331/2021	EPI_ISL_8238063	2021-12-06	Department fÃ¼r Labormedizin Abteilung III Bereich Molekulare Diagnostik UniversitÃ¤tsklinikum Halle(Saale)	Robert Koch Institute	?	?	?	?
Germany/ST-RKI-I-405338/2021	EPI_ISL_8238079	2021-12-07	Department fÃ¼r Labormedizin Abteilung III Bereich Molekulare Diagnostik UniversitÃ¤tsklinikum Halle(Saale)	Robert Koch Institute	?	?	?	?
Germany/ST-RKI-I-405344/2021	EPI_ISL_8238094	2021-12-06	Department fÃ¼r Labormedizin Abteilung III Bereich Molekulare Diagnostik UniversitÃ¤tsklinikum Halle(Saale)	Robert Koch Institute	?	?	?	?
Germany/ST-RKI-I-405346/2021	EPI_ISL_8238097	2021-12-07	Department fÃ¼r Labormedizin Abteilung III Bereich Molekulare Diagnostik UniversitÃ¤tsklinikum Halle(Saale)	Robert Koch Institute	?	?	?	?
Germany/ST-RKI-I-405347/2021	EPI_ISL_8238099	2021-12-06	Department fÃ¼r Labormedizin Abteilung III Bereich Molekulare Diagnostik UniversitÃ¤tsklinikum Halle(Saale)	Robert Koch Institute	?	?	?	?
Germany/ST-RKI-I-405359/2021	EPI_ISL_8238130	2021-12-06	Department fÃ¼r Labormedizin Abteilung III Bereich Molekulare Diagnostik UniversitÃ¤tsklinikum Halle(Saale)	Robert Koch Institute	?	?	?	?
Germany/ST-RKI-I-405361/2021	EPI_ISL_8238135	2021-12-06	Department fÃ¼r Labormedizin Abteilung III Bereich Molekulare Diagnostik UniversitÃ¤tsklinikum Halle(Saale)	Robert Koch Institute	?	?	?	?
Germany/ST-RKI-I-405372/2021	EPI_ISL_8238165	2021-12-08	Department fÃ¼r Labormedizin Abteilung III Bereich Molekulare Diagnostik UniversitÃ¤tsklinikum Halle(Saale)	Robert Koch Institute	?	?	?	?
Germany/ST-RKI-I-405390/2021	EPI_ISL_8238210	2021-12-08	Department fÃ¼r Labormedizin Abteilung III Bereich Molekulare Diagnostik UniversitÃ¤tsklinikum Halle(Saale)	Robert Koch Institute	?	?	?	?
Germany/ST-RKI-I-405391/2021	EPI_ISL_8238214	2021-11-25	Department fÃ¼r Labormedizin Abteilung III Bereich Molekulare Diagnostik UniversitÃ¤tsklinikum Halle(Saale)	Robert Koch Institute	?	?	?	?
Germany/ST-RKI-I-405395/2021	EPI_ISL_8238224	2021-12-08	Department fÃ¼r Labormedizin Abteilung III Bereich Molekulare Diagnostik UniversitÃ¤tsklinikum Halle(Saale)	Robert Koch Institute	?	?	?	?
Germany/ST-RKI-I-405416/2021	EPI_ISL_8238277	2021-12-12	Department fÃ¼r Labormedizin Abteilung III Bereich Molekulare Diagnostik UniversitÃ¤tsklinikum Halle(Saale)	Robert Koch Institute	?	?	?	?
Germany/ST-RKI-I-405421/2021	EPI_ISL_8238288	2021-12-14	Department fÃ¼r Labormedizin Abteilung III Bereich Molekulare Diagnostik UniversitÃ¤tsklinikum Halle(Saale)	Robert Koch Institute	?	?	?	?
Germany/ST-RKI-I-405428/2021	EPI_ISL_8238305	2021-12-17	Department fÃ¼r Labormedizin Abteilung III Bereich Molekulare Diagnostik UniversitÃ¤tsklinikum Halle(Saale)	Robert Koch Institute	?	?	?	?
Germany/ST-RKI-I-405429/2021	EPI_ISL_8238308	2021-12-15	Department fÃ¼r Labormedizin Abteilung III Bereich Molekulare Diagnostik UniversitÃ¤tsklinikum Halle(Saale)	Robert Koch Institute	?	?	?	?
Germany/ST-RKI-I-405430/2021	EPI_ISL_8238311	2021-12-19	Department fÃ¼r Labormedizin Abteilung III Bereich Molekulare Diagnostik UniversitÃ¤tsklinikum Halle(Saale)	Robert Koch Institute	?	?	?	?
Germany/ST-RKI-I-405431/2021	EPI_ISL_8238313	2021-12-16	Department fÃ¼r Labormedizin Abteilung III Bereich Molekulare Diagnostik UniversitÃ¤tsklinikum Halle(Saale)	Robert Koch Institute	?	?	?	?
Germany/ST-RKI-I-405435/2021	EPI_ISL_8238324	2021-12-20	Department fÃ¼r Labormedizin Abteilung III Bereich Molekulare Diagnostik UniversitÃ¤tsklinikum Halle(Saale)	Robert Koch Institute	?	?	?	?
Germany/ST-RKI-I-405443/2021	EPI_ISL_8238337	2021-12-16	Department fÃ¼r Labormedizin Abteilung III Bereich Molekulare Diagnostik UniversitÃ¤tsklinikum Halle(Saale)	Robert Koch Institute	?	?	?	?
Germany/ST-RKI-I-405453/2021	EPI_ISL_8238347	2021-12-17	Department fÃ¼r Labormedizin Abteilung III Bereich Molekulare Diagnostik UniversitÃ¤tsklinikum Halle(Saale)	Robert Koch Institute	?	?	?	?
Germany/ST-RKI-I-405457/2021	EPI_ISL_8238351	2021-12-06	Department fÃ¼r Labormedizin Abteilung III Bereich Molekulare Diagnostik UniversitÃ¤tsklinikum Halle(Saale)	Robert Koch Institute	?	?	?	?
Germany/ST-RKI-I-405463/2021	EPI_ISL_8238357	2021-12-16	Department fÃ¼r Labormedizin Abteilung III Bereich Molekulare Diagnostik UniversitÃ¤tsklinikum Halle(Saale)	Robert Koch Institute	?	?	?	?
Germany/ST-RKI-I-406805/2021	EPI_ISL_8242607	2021-12-13	amedes MVZ Halle/Leipzig	Robert Koch Institute	?	?	?	?
Germany/ST-RKI-I-406818/2021	EPI_ISL_8242654	2021-12-14	amedes MVZ Halle/Leipzig	Robert Koch Institute	?	?	?	?
Germany/ST-RKI-I-406842/2021	EPI_ISL_8242721	2021-12-13	amedes MVZ Halle/Leipzig	Robert Koch Institute	?	?	?	?
Germany/ST-RKI-I-470954/2021	EPI_ISL_9226176	2021-12-14	Department fÃ¼r Labormedizin Abteilung III Bereich Molekulare Diagnostik UniversitÃ¤tsklinikum Halle(Saale)	Robert Koch Institute	?	?	?	?
Germany/ST-RKI-I-470956/2021	EPI_ISL_9226181	2021-12-15	Department fÃ¼r Labormedizin Abteilung III Bereich Molekulare Diagnostik UniversitÃ¤tsklinikum Halle(Saale)	Robert Koch Institute	?	?	?	?
Germany/ST-RKI-I-470970/2021	EPI_ISL_9226214	2021-12-14	Department fÃ¼r Labormedizin Abteilung III Bereich Molekulare Diagnostik UniversitÃ¤tsklinikum Halle(Saale)	Robert Koch Institute	?	?	?	?
Germany/ST-RKI-I-470976/2021	EPI_ISL_9226227	2021-12-14	Department fÃ¼r Labormedizin Abteilung III Bereich Molekulare Diagnostik UniversitÃ¤tsklinikum Halle(Saale)	Robert Koch Institute	?	?	?	?
Germany/ST-RKI-I-470985/2021	EPI_ISL_9226247	2021-12-15	Department fÃ¼r Labormedizin Abteilung III Bereich Molekulare Diagnostik UniversitÃ¤tsklinikum Halle(Saale)	Robert Koch Institute	?	?	?	?
Germany/ST-RKI-I-470986/2021	EPI_ISL_9226248	2021-12-15	Department fÃ¼r Labormedizin Abteilung III Bereich Molekulare Diagnostik UniversitÃ¤tsklinikum Halle(Saale)	Robert Koch Institute	?	?	?	?
Germany/ST-RKI-I-470987/2021	EPI_ISL_9226251	2021-12-14	Department fÃ¼r Labormedizin Abteilung III Bereich Molekulare Diagnostik UniversitÃ¤tsklinikum Halle(Saale)	Robert Koch Institute	?	?	?	?
Germany/ST-RKI-I-471001/2021	EPI_ISL_9226280	2021-12-15	Department fÃ¼r Labormedizin Abteilung III Bereich Molekulare Diagnostik UniversitÃ¤tsklinikum Halle(Saale)	Robert Koch Institute	?	?	?	?
Germany/ST-RKI-I-471002/2021	EPI_ISL_9226282	2021-12-16	Department fÃ¼r Labormedizin Abteilung III Bereich Molekulare Diagnostik UniversitÃ¤tsklinikum Halle(Saale)	Robert Koch Institute	?	?	?	?
Germany/ST-RKI-I-471016/2021	EPI_ISL_9226313	2021-12-21	Department fÃ¼r Labormedizin Abteilung III Bereich Molekulare Diagnostik UniversitÃ¤tsklinikum Halle(Saale)	Robert Koch Institute	?	?	?	?
Germany/ST-RKI-I-471034/2021	EPI_ISL_9226353	2021-12-23	Department fÃ¼r Labormedizin Abteilung III Bereich Molekulare Diagnostik UniversitÃ¤tsklinikum Halle(Saale)	Robert Koch Institute	?	?	?	?
Germany/ST-RKI-I-471035/2021	EPI_ISL_9226355	2021-12-25	Department fÃ¼r Labormedizin Abteilung III Bereich Molekulare Diagnostik UniversitÃ¤tsklinikum Halle(Saale)	Robert Koch Institute	?	?	?	?
Germany/ST-RKI-I-471055/2021	EPI_ISL_9226399	2021-12-23	Department fÃ¼r Labormedizin Abteilung III Bereich Molekulare Diagnostik UniversitÃ¤tsklinikum Halle(Saale)	Robert Koch Institute	?	?	?	?
Germany/ST-RKI-I-471078/2021	EPI_ISL_9227464	2021-12-22	Department fÃ¼r Labormedizin Abteilung III Bereich Molekulare Diagnostik UniversitÃ¤tsklinikum Halle(Saale)	Robert Koch Institute	?	?	?	?
Germany/ST-RKI-I-471192/2022	EPI_ISL_9227720	2022-01-17	Department fÃ¼r Labormedizin Abteilung III Bereich Molekulare Diagnostik UniversitÃ¤tsklinikum Halle(Saale)	Robert Koch Institute	?	?	?	?
Germany/ST-RKI-I-471213/2022	EPI_ISL_9227764	2022-01-01	Department fÃ¼r Labormedizin Abteilung III Bereich Molekulare Diagnostik UniversitÃ¤tsklinikum Halle(Saale)	Robert Koch Institute	?	?	?	?
Germany/ST-RKI-I-504103/2022	EPI_ISL_9719816	2022-01-25	amedes MVZ Halle/Leipzig	Robert Koch Institute	?	?	?	?
Germany/ST-RKI-I-504119/2022	EPI_ISL_9719848	2022-01-20	amedes MVZ Halle/Leipzig	Robert Koch Institute	?	?	?	?
Germany/ST-RKI-I-528754/2022	EPI_ISL_10021443	2022-01-26	amedes MVZ Halle/Leipzig	Robert Koch Institute	?	?	?	?
Germany/ST-RKI-I-528757/2022	EPI_ISL_10021446	2022-02-01	amedes MVZ Halle/Leipzig	Robert Koch Institute	?	?	?	?
Germany/ST-RKI-I-528758/2022	EPI_ISL_10021447	2022-01-25	amedes MVZ Halle/Leipzig	Robert Koch Institute	?	?	?	?
Germany/ST-RKI-I-528761/2022	EPI_ISL_10021450	2022-02-01	amedes MVZ Halle/Leipzig	Robert Koch Institute	?	?	?	?
Germany/ST-RKI-I-528762/2022	EPI_ISL_10021451	2022-01-25	amedes MVZ Halle/Leipzig	Robert Koch Institute	?	?	?	?
Germany/ST-RKI-I-528763/2022	EPI_ISL_10021452	2022-01-25	amedes MVZ Halle/Leipzig	Robert Koch Institute	?	?	?	?
Germany/ST-RKI-I-528764/2022	EPI_ISL_10021453	2022-01-25	amedes MVZ Halle/Leipzig	Robert Koch Institute	?	?	?	?
Germany/ST-RKI-I-528765/2022	EPI_ISL_10021454	2022-01-25	amedes MVZ Halle/Leipzig	Robert Koch Institute	?	?	?	?
Germany/ST-RKI-I-528768/2022	EPI_ISL_10021457	2022-01-26	amedes MVZ Halle/Leipzig	Robert Koch Institute	?	?	?	?
Germany/ST-RKI-I-528771/2022	EPI_ISL_10021460	2022-01-26	amedes MVZ Halle/Leipzig	Robert Koch Institute	?	?	?	?
Germany/ST-RKI-I-528781/2022	EPI_ISL_10021469	2022-01-26	amedes MVZ Halle/Leipzig	Robert Koch Institute	?	?	?	?
Germany/ST-RKI-I-528782/2022	EPI_ISL_10021470	2022-01-25	amedes MVZ Halle/Leipzig	Robert Koch Institute	?	?	?	?
Germany/ST-RKI-I-528787/2022	EPI_ISL_10021474	2022-01-25	amedes MVZ Halle/Leipzig	Robert Koch Institute	?	?	?	?
Germany/ST-RKI-I-528813/2022	EPI_ISL_10021500	2022-01-25	amedes MVZ Halle/Leipzig	Robert Koch Institute	?	?	?	?
Germany/ST-RKI-I-528815/2022	EPI_ISL_10021502	2022-01-25	amedes MVZ Halle/Leipzig	Robert Koch Institute	?	?	?	?
Germany/ST-RKI-I-528816/2022	EPI_ISL_10021503	2022-01-25	amedes MVZ Halle/Leipzig	Robert Koch Institute	?	?	?	?
Germany/ST-RKI-I-528818/2022	EPI_ISL_10021505	2022-01-25	amedes MVZ Halle/Leipzig	Robert Koch Institute	?	?	?	?
Germany/ST-RKI-I-528822/2022	EPI_ISL_10021509	2022-01-25	amedes MVZ Halle/Leipzig	Robert Koch Institute	?	?	?	?
Germany/ST-RKI-I-528823/2022	EPI_ISL_10021510	2022-01-26	amedes MVZ Halle/Leipzig	Robert Koch Institute	?	?	?	?
Germany/ST-RKI-I-534420/2022	EPI_ISL_10025383	2022-01-19	Department fÃ¼r Labormedizin Abteilung III Bereich Molekulare Diagnostik UniversitÃ¤tsklinikum Halle(Saale)	Robert Koch Institute	?	?	?	?
Germany/ST-RKI-I-534422/2022	EPI_ISL_10025385	2022-01-18	Department fÃ¼r Labormedizin Abteilung III Bereich Molekulare Diagnostik UniversitÃ¤tsklinikum Halle(Saale)	Robert Koch Institute	?	?	?	?
Germany/ST-RKI-I-534425/2022	EPI_ISL_10025387	2022-01-13	Department fÃ¼r Labormedizin Abteilung III Bereich Molekulare Diagnostik UniversitÃ¤tsklinikum Halle(Saale)	Robert Koch Institute	?	?	?	?
Germany/ST-RKI-I-534427/2022	EPI_ISL_10025389	2022-01-12	Department fÃ¼r Labormedizin Abteilung III Bereich Molekulare Diagnostik UniversitÃ¤tsklinikum Halle(Saale)	Robert Koch Institute	?	?	?	?
Germany/ST-RKI-I-534430/2022	EPI_ISL_10025391	2022-01-10	Department fÃ¼r Labormedizin Abteilung III Bereich Molekulare Diagnostik UniversitÃ¤tsklinikum Halle(Saale)	Robert Koch Institute	?	?	?	?
Germany/ST-RKI-I-534432/2022	EPI_ISL_10025393	2022-01-13	Department fÃ¼r Labormedizin Abteilung III Bereich Molekulare Diagnostik UniversitÃ¤tsklinikum Halle(Saale)	Robert Koch Institute	?	?	?	?
Germany/ST-RKI-I-534433/2022	EPI_ISL_10025394	2022-01-21	Department fÃ¼r Labormedizin Abteilung III Bereich Molekulare Diagnostik UniversitÃ¤tsklinikum Halle(Saale)	Robert Koch Institute	?	?	?	?
Germany/ST-RKI-I-534436/2022	EPI_ISL_10025397	2022-01-13	Department fÃ¼r Labormedizin Abteilung III Bereich Molekulare Diagnostik UniversitÃ¤tsklinikum Halle(Saale)	Robert Koch Institute	?	?	?	?
Germany/ST-RKI-I-534446/2022	EPI_ISL_10025407	2022-01-15	Department fÃ¼r Labormedizin Abteilung III Bereich Molekulare Diagnostik UniversitÃ¤tsklinikum Halle(Saale)	Robert Koch Institute	?	?	?	?
Germany/ST-RKI-I-534447/2022	EPI_ISL_10025408	2022-01-13	Department fÃ¼r Labormedizin Abteilung III Bereich Molekulare Diagnostik UniversitÃ¤tsklinikum Halle(Saale)	Robert Koch Institute	?	?	?	?
Germany/ST-RKI-I-534449/2022	EPI_ISL_10025410	2022-01-20	Department fÃ¼r Labormedizin Abteilung III Bereich Molekulare Diagnostik UniversitÃ¤tsklinikum Halle(Saale)	Robert Koch Institute	?	?	?	?
Germany/ST-RKI-I-534450/2022	EPI_ISL_10025411	2022-01-21	Department fÃ¼r Labormedizin Abteilung III Bereich Molekulare Diagnostik UniversitÃ¤tsklinikum Halle(Saale)	Robert Koch Institute	?	?	?	?
Germany/ST-RKI-I-534452/2022	EPI_ISL_10025413	2022-01-15	Department fÃ¼r Labormedizin Abteilung III Bereich Molekulare Diagnostik UniversitÃ¤tsklinikum Halle(Saale)	Robert Koch Institute	?	?	?	?
Germany/ST-RKI-I-534462/2022	EPI_ISL_10025423	2022-01-18	Department fÃ¼r Labormedizin Abteilung III Bereich Molekulare Diagnostik UniversitÃ¤tsklinikum Halle(Saale)	Robert Koch Institute	?	?	?	?
Germany/ST-RKI-I-534463/2022	EPI_ISL_10025424	2022-01-15	Department fÃ¼r Labormedizin Abteilung III Bereich Molekulare Diagnostik UniversitÃ¤tsklinikum Halle(Saale)	Robert Koch Institute	?	?	?	?
Germany/ST-RKI-I-534471/2022	EPI_ISL_10025432	2022-01-20	Department fÃ¼r Labormedizin Abteilung III Bereich Molekulare Diagnostik UniversitÃ¤tsklinikum Halle(Saale)	Robert Koch Institute	?	?	?	?
Germany/ST-RKI-I-534473/2022	EPI_ISL_10025434	2022-01-19	Department fÃ¼r Labormedizin Abteilung III Bereich Molekulare Diagnostik UniversitÃ¤tsklinikum Halle(Saale)	Robert Koch Institute	?	?	?	?
Germany/ST-RKI-I-534474/2022	EPI_ISL_10025435	2022-01-15	Department fÃ¼r Labormedizin Abteilung III Bereich Molekulare Diagnostik UniversitÃ¤tsklinikum Halle(Saale)	Robert Koch Institute	?	?	?	?
Germany/ST-RKI-I-534477/2022	EPI_ISL_10025438	2022-01-21	Department fÃ¼r Labormedizin Abteilung III Bereich Molekulare Diagnostik UniversitÃ¤tsklinikum Halle(Saale)	Robert Koch Institute	?	?	?	?
Germany/ST-RKI-I-534480/2022	EPI_ISL_10025441	2022-01-21	Department fÃ¼r Labormedizin Abteilung III Bereich Molekulare Diagnostik UniversitÃ¤tsklinikum Halle(Saale)	Robert Koch Institute	?	?	?	?
Germany/ST-RKI-I-534481/2022	EPI_ISL_10025442	2022-01-19	Department fÃ¼r Labormedizin Abteilung III Bereich Molekulare Diagnostik UniversitÃ¤tsklinikum Halle(Saale)	Robert Koch Institute	?	?	?	?
Germany/ST-RKI-I-534482/2022	EPI_ISL_10025443	2022-01-18	Department fÃ¼r Labormedizin Abteilung III Bereich Molekulare Diagnostik UniversitÃ¤tsklinikum Halle(Saale)	Robert Koch Institute	?	?	?	?
Germany/ST-RKI-I-534483/2022	EPI_ISL_10025444	2022-01-17	Department fÃ¼r Labormedizin Abteilung III Bereich Molekulare Diagnostik UniversitÃ¤tsklinikum Halle(Saale)	Robert Koch Institute	?	?	?	?
Germany/ST-RKI-I-534486/2022	EPI_ISL_10025447	2022-01-20	Department fÃ¼r Labormedizin Abteilung III Bereich Molekulare Diagnostik UniversitÃ¤tsklinikum Halle(Saale)	Robert Koch Institute	?	?	?	?
Germany/ST-RKI-I-534489/2022	EPI_ISL_10025450	2022-01-20	Department fÃ¼r Labormedizin Abteilung III Bereich Molekulare Diagnostik UniversitÃ¤tsklinikum Halle(Saale)	Robert Koch Institute	?	?	?	?
Germany/ST-RKI-I-534492/2022	EPI_ISL_10025453	2022-01-20	Department fÃ¼r Labormedizin Abteilung III Bereich Molekulare Diagnostik UniversitÃ¤tsklinikum Halle(Saale)	Robert Koch Institute	?	?	?	?
Germany/ST-RKI-I-534495/2022	EPI_ISL_10025456	2022-01-21	Department fÃ¼r Labormedizin Abteilung III Bereich Molekulare Diagnostik UniversitÃ¤tsklinikum Halle(Saale)	Robert Koch Institute	?	?	?	?
Germany/ST-RKI-I-534502/2022	EPI_ISL_10025463	2022-01-18	Department fÃ¼r Labormedizin Abteilung III Bereich Molekulare Diagnostik UniversitÃ¤tsklinikum Halle(Saale)	Robert Koch Institute	?	?	?	?
Germany/ST-RKI-I-534506/2022	EPI_ISL_10025467	2022-01-15	Department fÃ¼r Labormedizin Abteilung III Bereich Molekulare Diagnostik UniversitÃ¤tsklinikum Halle(Saale)	Robert Koch Institute	?	?	?	?
Germany/ST-RKI-I-534508/2022	EPI_ISL_10025469	2022-01-16	Department fÃ¼r Labormedizin Abteilung III Bereich Molekulare Diagnostik UniversitÃ¤tsklinikum Halle(Saale)	Robert Koch Institute	?	?	?	?
Germany/ST-RKI-I-534510/2022	EPI_ISL_10025471	2022-01-20	Department fÃ¼r Labormedizin Abteilung III Bereich Molekulare Diagnostik UniversitÃ¤tsklinikum Halle(Saale)	Robert Koch Institute	?	?	?	?
Germany/ST-RKI-I-534514/2022	EPI_ISL_10025475	2022-01-18	Department fÃ¼r Labormedizin Abteilung III Bereich Molekulare Diagnostik UniversitÃ¤tsklinikum Halle(Saale)	Robert Koch Institute	?	?	?	?
Germany/ST-RKI-I-534524/2022	EPI_ISL_10025484	2022-01-27	Department fÃ¼r Labormedizin Abteilung III Bereich Molekulare Diagnostik UniversitÃ¤tsklinikum Halle(Saale)	Robert Koch Institute	?	?	?	?
Germany/ST-RKI-I-534528/2022	EPI_ISL_10025487	2022-01-25	Department fÃ¼r Labormedizin Abteilung III Bereich Molekulare Diagnostik UniversitÃ¤tsklinikum Halle(Saale)	Robert Koch Institute	?	?	?	?
Germany/ST-RKI-I-534533/2022	EPI_ISL_10025492	2022-01-28	Department fÃ¼r Labormedizin Abteilung III Bereich Molekulare Diagnostik UniversitÃ¤tsklinikum Halle(Saale)	Robert Koch Institute	?	?	?	?
Germany/ST-RKI-I-534541/2022	EPI_ISL_10025500	2022-01-25	Department fÃ¼r Labormedizin Abteilung III Bereich Molekulare Diagnostik UniversitÃ¤tsklinikum Halle(Saale)	Robert Koch Institute	?	?	?	?
Germany/ST-RKI-I-534545/2022	EPI_ISL_10025504	2022-01-25	Department fÃ¼r Labormedizin Abteilung III Bereich Molekulare Diagnostik UniversitÃ¤tsklinikum Halle(Saale)	Robert Koch Institute	?	?	?	?
Germany/ST-RKI-I-534554/2022	EPI_ISL_10025513	2022-01-25	Department fÃ¼r Labormedizin Abteilung III Bereich Molekulare Diagnostik UniversitÃ¤tsklinikum Halle(Saale)	Robert Koch Institute	?	?	?	?
Germany/ST-RKI-I-534562/2022	EPI_ISL_10025520	2022-01-29	Department fÃ¼r Labormedizin Abteilung III Bereich Molekulare Diagnostik UniversitÃ¤tsklinikum Halle(Saale)	Robert Koch Institute	?	?	?	?
Germany/ST-RKI-I-534564/2022	EPI_ISL_10025522	2022-01-25	Department fÃ¼r Labormedizin Abteilung III Bereich Molekulare Diagnostik UniversitÃ¤tsklinikum Halle(Saale)	Robert Koch Institute	?	?	?	?
Germany/ST-RKI-I-534568/2022	EPI_ISL_10025526	2022-01-25	Department fÃ¼r Labormedizin Abteilung III Bereich Molekulare Diagnostik UniversitÃ¤tsklinikum Halle(Saale)	Robert Koch Institute	?	?	?	?
Germany/ST-RKI-I-534575/2022	EPI_ISL_10025533	2022-01-29	Department fÃ¼r Labormedizin Abteilung III Bereich Molekulare Diagnostik UniversitÃ¤tsklinikum Halle(Saale)	Robert Koch Institute	?	?	?	?
Germany/ST-RKI-I-534577/2022	EPI_ISL_10025535	2022-01-27	Department fÃ¼r Labormedizin Abteilung III Bereich Molekulare Diagnostik UniversitÃ¤tsklinikum Halle(Saale)	Robert Koch Institute	?	?	?	?
Germany/ST-RKI-I-534578/2022	EPI_ISL_10025536	2022-01-26	Department fÃ¼r Labormedizin Abteilung III Bereich Molekulare Diagnostik UniversitÃ¤tsklinikum Halle(Saale)	Robert Koch Institute	?	?	?	?
Germany/ST-RKI-I-534583/2022	EPI_ISL_10025541	2022-01-29	Department fÃ¼r Labormedizin Abteilung III Bereich Molekulare Diagnostik UniversitÃ¤tsklinikum Halle(Saale)	Robert Koch Institute	?	?	?	?
Germany/ST-RKI-I-534589/2022	EPI_ISL_10025547	2022-01-25	Department fÃ¼r Labormedizin Abteilung III Bereich Molekulare Diagnostik UniversitÃ¤tsklinikum Halle(Saale)	Robert Koch Institute	?	?	?	?
Germany/ST-RKI-I-534593/2022	EPI_ISL_10025551	2022-01-25	Department fÃ¼r Labormedizin Abteilung III Bereich Molekulare Diagnostik UniversitÃ¤tsklinikum Halle(Saale)	Robert Koch Institute	?	?	?	?
Germany/ST-RKI-I-534595/2022	EPI_ISL_10025553	2022-01-26	Department fÃ¼r Labormedizin Abteilung III Bereich Molekulare Diagnostik UniversitÃ¤tsklinikum Halle(Saale)	Robert Koch Institute	?	?	?	?
Germany/ST-RKI-I-534596/2022	EPI_ISL_10025554	2022-01-25	Department fÃ¼r Labormedizin Abteilung III Bereich Molekulare Diagnostik UniversitÃ¤tsklinikum Halle(Saale)	Robert Koch Institute	?	?	?	?
Germany/ST-RKI-I-534597/2022	EPI_ISL_10025555	2022-01-29	Department fÃ¼r Labormedizin Abteilung III Bereich Molekulare Diagnostik UniversitÃ¤tsklinikum Halle(Saale)	Robert Koch Institute	?	?	?	?
Germany/ST-RKI-I-534602/2022	EPI_ISL_10025559	2022-01-26	Department fÃ¼r Labormedizin Abteilung III Bereich Molekulare Diagnostik UniversitÃ¤tsklinikum Halle(Saale)	Robert Koch Institute	?	?	?	?
Germany/ST-RKI-I-534604/2022	EPI_ISL_10025561	2022-01-26	Department fÃ¼r Labormedizin Abteilung III Bereich Molekulare Diagnostik UniversitÃ¤tsklinikum Halle(Saale)	Robert Koch Institute	?	?	?	?
Germany/ST-RKI-I-534623/2022	EPI_ISL_10025579	2022-01-28	Department fÃ¼r Labormedizin Abteilung III Bereich Molekulare Diagnostik UniversitÃ¤tsklinikum Halle(Saale)	Robert Koch Institute	?	?	?	?
Germany/ST-RKI-I-534627/2022	EPI_ISL_10025583	2022-01-25	Department fÃ¼r Labormedizin Abteilung III Bereich Molekulare Diagnostik UniversitÃ¤tsklinikum Halle(Saale)	Robert Koch Institute	?	?	?	?
Germany/ST-RKI-I-534657/2022	EPI_ISL_10025611	2022-01-29	Department fÃ¼r Labormedizin Abteilung III Bereich Molekulare Diagnostik UniversitÃ¤tsklinikum Halle(Saale)	Robert Koch Institute	?	?	?	?
Germany/ST-RKI-I-534660/2022	EPI_ISL_10025614	2022-01-18	Department fÃ¼r Labormedizin Abteilung III Bereich Molekulare Diagnostik UniversitÃ¤tsklinikum Halle(Saale)	Robert Koch Institute	?	?	?	?
Germany/ST-RKI-I-563888/2022	EPI_ISL_10301789	2022-02-12	Landesamt fÃ¼r Verbraucherschutz des Landes Sachsen-Anhalt	Robert Koch Institute	?	?	?	?
Germany/ST-RKI-I-563890/2022	EPI_ISL_10301791	2022-02-12	Landesamt fÃ¼r Verbraucherschutz des Landes Sachsen-Anhalt	Robert Koch Institute	?	?	?	?
Germany/ST-RKI-I-577001/2022	EPI_ISL_10750343	2022-02-13	amedes MVZ Halle/Leipzig	Robert Koch Institute	?	?	?	?
Germany/ST-RKI-I-577002/2022	EPI_ISL_10750345	2022-02-10	amedes MVZ Halle/Leipzig	Robert Koch Institute	?	?	?	?
Germany/ST-RKI-I-577004/2022	EPI_ISL_10750350	2022-02-10	amedes MVZ Halle/Leipzig	Robert Koch Institute	?	?	?	?
Germany/ST-RKI-I-577008/2022	EPI_ISL_10750358	2022-02-10	amedes MVZ Halle/Leipzig	Robert Koch Institute	?	?	?	?
Germany/ST-RKI-I-577011/2022	EPI_ISL_10750363	2022-02-13	amedes MVZ Halle/Leipzig	Robert Koch Institute	?	?	?	?
Germany/ST-RKI-I-577016/2022	EPI_ISL_10750372	2022-02-10	amedes MVZ Halle/Leipzig	Robert Koch Institute	?	?	?	?
Germany/ST-RKI-I-577017/2022	EPI_ISL_10750374	2022-02-13	amedes MVZ Halle/Leipzig	Robert Koch Institute	?	?	?	?
Germany/ST-RKI-I-577018/2022	EPI_ISL_10750376	2022-02-10	amedes MVZ Halle/Leipzig	Robert Koch Institute	?	?	?	?
Germany/ST-RKI-I-577022/2022	EPI_ISL_10750384	2022-02-12	amedes MVZ Halle/Leipzig	Robert Koch Institute	?	?	?	?
Germany/ST-RKI-I-577023/2022	EPI_ISL_10750386	2022-02-13	amedes MVZ Halle/Leipzig	Robert Koch Institute	?	?	?	?
Germany/ST-RKI-I-577029/2022	EPI_ISL_10750396	2022-02-10	amedes MVZ Halle/Leipzig	Robert Koch Institute	?	?	?	?
Germany/ST-RKI-I-577035/2022	EPI_ISL_10750408	2022-02-12	amedes MVZ Halle/Leipzig	Robert Koch Institute	?	?	?	?
Germany/ST-RKI-I-577037/2022	EPI_ISL_10750411	2022-02-13	amedes MVZ Halle/Leipzig	Robert Koch Institute	?	?	?	?
Germany/ST-RKI-I-577039/2022	EPI_ISL_10750415	2022-02-10	amedes MVZ Halle/Leipzig	Robert Koch Institute	?	?	?	?
Germany/ST-RKI-I-577041/2022	EPI_ISL_10750419	2022-02-13	amedes MVZ Halle/Leipzig	Robert Koch Institute	?	?	?	?
Germany/ST-RKI-I-577043/2022	EPI_ISL_10750423	2022-02-13	amedes MVZ Halle/Leipzig	Robert Koch Institute	?	?	?	?
Germany/ST-RKI-I-577048/2022	EPI_ISL_10750432	2022-02-13	amedes MVZ Halle/Leipzig	Robert Koch Institute	?	?	?	?
Germany/ST-RKI-I-577053/2022	EPI_ISL_10750441	2022-02-13	amedes MVZ Halle/Leipzig	Robert Koch Institute	?	?	?	?
Germany/ST-RKI-I-577055/2022	EPI_ISL_10750444	2022-02-13	amedes MVZ Halle/Leipzig	Robert Koch Institute	?	?	?	?
Germany/ST-RKI-I-577075/2022	EPI_ISL_10750478	2022-02-10	amedes MVZ Halle/Leipzig	Robert Koch Institute	?	?	?	?
Germany/ST-RKI-I-577080/2022	EPI_ISL_10750488	2022-02-10	amedes MVZ Halle/Leipzig	Robert Koch Institute	?	?	?	?
Germany/ST-RKI-I-577081/2022	EPI_ISL_10750491	2022-02-12	amedes MVZ Halle/Leipzig	Robert Koch Institute	?	?	?	?
Germany/ST-RKI-I-577082/2022	EPI_ISL_10750493	2022-02-11	amedes MVZ Halle/Leipzig	Robert Koch Institute	?	?	?	?
Germany/ST-RKI-I-577090/2022	EPI_ISL_10750507	2022-02-13	amedes MVZ Halle/Leipzig	Robert Koch Institute	?	?	?	?
Germany/ST-RKI-I-577091/2022	EPI_ISL_10750509	2022-02-09	amedes MVZ Halle/Leipzig	Robert Koch Institute	?	?	?	?
Germany/ST-RKI-I-577093/2022	EPI_ISL_10750512	2022-02-09	amedes MVZ Halle/Leipzig	Robert Koch Institute	?	?	?	?
Germany/ST-RKI-I-577098/2022	EPI_ISL_10750521	2022-02-13	amedes MVZ Halle/Leipzig	Robert Koch Institute	?	?	?	?
Germany/ST-RKI-I-577099/2022	EPI_ISL_10750522	2022-02-12	amedes MVZ Halle/Leipzig	Robert Koch Institute	?	?	?	?
Germany/ST-RKI-I-577100/2022	EPI_ISL_10750524	2022-02-09	amedes MVZ Halle/Leipzig	Robert Koch Institute	?	?	?	?
Germany/ST-RKI-I-577104/2022	EPI_ISL_10750531	2022-02-09	amedes MVZ Halle/Leipzig	Robert Koch Institute	?	?	?	?
Germany/ST-RKI-I-577106/2022	EPI_ISL_10750535	2022-02-12	amedes MVZ Halle/Leipzig	Robert Koch Institute	?	?	?	?
Germany/ST-RKI-I-577107/2022	EPI_ISL_10750536	2022-02-13	amedes MVZ Halle/Leipzig	Robert Koch Institute	?	?	?	?
Germany/ST-RKI-I-577108/2022	EPI_ISL_10750538	2022-02-13	amedes MVZ Halle/Leipzig	Robert Koch Institute	?	?	?	?
Germany/ST-RKI-I-577109/2022	EPI_ISL_10750540	2022-02-10	amedes MVZ Halle/Leipzig	Robert Koch Institute	?	?	?	?
Germany/ST-RKI-I-577110/2022	EPI_ISL_10750542	2022-02-10	amedes MVZ Halle/Leipzig	Robert Koch Institute	?	?	?	?
Germany/ST-RKI-I-577113/2022	EPI_ISL_10750547	2022-02-09	amedes MVZ Halle/Leipzig	Robert Koch Institute	?	?	?	?
Germany/ST-RKI-I-577114/2022	EPI_ISL_10750549	2022-02-10	amedes MVZ Halle/Leipzig	Robert Koch Institute	?	?	?	?
Germany/ST-RKI-I-577115/2022	EPI_ISL_10750551	2022-02-10	amedes MVZ Halle/Leipzig	Robert Koch Institute	?	?	?	?
Germany/ST-RKI-I-577118/2022	EPI_ISL_10750564	2022-02-13	amedes MVZ Halle/Leipzig	Robert Koch Institute	?	?	?	?
Germany/ST-RKI-I-577122/2022	EPI_ISL_10750568	2022-02-13	amedes MVZ Halle/Leipzig	Robert Koch Institute	?	?	?	?
Germany/ST-RKI-I-577123/2022	EPI_ISL_10750569	2022-02-10	amedes MVZ Halle/Leipzig	Robert Koch Institute	?	?	?	?
Germany/ST-RKI-I-577125/2022	EPI_ISL_10750574	2022-02-12	amedes MVZ Halle/Leipzig	Robert Koch Institute	?	?	?	?
Germany/ST-RKI-I-577128/2022	EPI_ISL_10750579	2022-02-10	amedes MVZ Halle/Leipzig	Robert Koch Institute	?	?	?	?
Germany/ST-RKI-I-577129/2022	EPI_ISL_10750580	2022-02-13	amedes MVZ Halle/Leipzig	Robert Koch Institute	?	?	?	?
Germany/ST-RKI-I-577130/2022	EPI_ISL_10750582	2022-02-10	amedes MVZ Halle/Leipzig	Robert Koch Institute	?	?	?	?
Germany/ST-RKI-I-577134/2022	EPI_ISL_10750585	2022-02-10	amedes MVZ Halle/Leipzig	Robert Koch Institute	?	?	?	?
Germany/ST-RKI-I-577135/2022	EPI_ISL_10750586	2022-02-10	amedes MVZ Halle/Leipzig	Robert Koch Institute	?	?	?	?
Germany/ST-RKI-I-577136/2022	EPI_ISL_10750587	2022-02-12	amedes MVZ Halle/Leipzig	Robert Koch Institute	?	?	?	?
Germany/ST-RKI-I-577137/2022	EPI_ISL_10750588	2022-02-09	amedes MVZ Halle/Leipzig	Robert Koch Institute	?	?	?	?
Germany/ST-RKI-I-577140/2022	EPI_ISL_10750592	2022-02-12	amedes MVZ Halle/Leipzig	Robert Koch Institute	?	?	?	?
Germany/ST-RKI-I-577142/2022	EPI_ISL_10750595	2022-02-10	amedes MVZ Halle/Leipzig	Robert Koch Institute	?	?	?	?
Germany/ST-RKI-I-577144/2022	EPI_ISL_10750597	2022-02-13	amedes MVZ Halle/Leipzig	Robert Koch Institute	?	?	?	?
Germany/ST-RKI-I-577145/2022	EPI_ISL_10750598	2022-02-12	amedes MVZ Halle/Leipzig	Robert Koch Institute	?	?	?	?
Germany/ST-RKI-I-577146/2022	EPI_ISL_10750599	2022-02-10	amedes MVZ Halle/Leipzig	Robert Koch Institute	?	?	?	?
Germany/ST-RKI-I-577148/2022	EPI_ISL_10750603	2022-02-10	amedes MVZ Halle/Leipzig	Robert Koch Institute	?	?	?	?
Germany/ST-RKI-I-577149/2022	EPI_ISL_10750604	2022-02-12	amedes MVZ Halle/Leipzig	Robert Koch Institute	?	?	?	?
Germany/ST-RKI-I-577150/2022	EPI_ISL_10750606	2022-02-13	amedes MVZ Halle/Leipzig	Robert Koch Institute	?	?	?	?
Germany/ST-RKI-I-577156/2022	EPI_ISL_10750702	2022-02-13	amedes MVZ Halle/Leipzig	Robert Koch Institute	?	?	?	?
Germany/ST-RKI-I-577162/2022	EPI_ISL_10750712	2022-02-10	amedes MVZ Halle/Leipzig	Robert Koch Institute	?	?	?	?
Germany/ST-RKI-I-577165/2022	EPI_ISL_10750717	2022-02-13	amedes MVZ Halle/Leipzig	Robert Koch Institute	?	?	?	?
Germany/ST-RKI-I-577168/2022	EPI_ISL_10750720	2022-02-13	amedes MVZ Halle/Leipzig	Robert Koch Institute	?	?	?	?
Germany/ST-RKI-I-577169/2022	EPI_ISL_10750721	2022-02-09	amedes MVZ Halle/Leipzig	Robert Koch Institute	?	?	?	?
Germany/ST-RKI-I-577170/2022	EPI_ISL_10750722	2022-02-12	amedes MVZ Halle/Leipzig	Robert Koch Institute	?	?	?	?
Germany/ST-RKI-I-577171/2022	EPI_ISL_10750723	2022-02-12	amedes MVZ Halle/Leipzig	Robert Koch Institute	?	?	?	?
Germany/ST-RKI-I-577172/2022	EPI_ISL_10750724	2022-02-13	amedes MVZ Halle/Leipzig	Robert Koch Institute	?	?	?	?
Germany/ST-RKI-I-577173/2022	EPI_ISL_10750725	2022-02-09	amedes MVZ Halle/Leipzig	Robert Koch Institute	?	?	?	?
Germany/ST-RKI-I-577175/2022	EPI_ISL_10750727	2022-02-13	amedes MVZ Halle/Leipzig	Robert Koch Institute	?	?	?	?
Germany/ST-RKI-I-577179/2022	EPI_ISL_10750738	2022-02-12	amedes MVZ Halle/Leipzig	Robert Koch Institute	?	?	?	?
Germany/ST-RKI-I-577180/2022	EPI_ISL_10750740	2022-02-10	amedes MVZ Halle/Leipzig	Robert Koch Institute	?	?	?	?
Germany/ST-RKI-I-577181/2022	EPI_ISL_10750741	2022-02-13	amedes MVZ Halle/Leipzig	Robert Koch Institute	?	?	?	?
Germany/ST-RKI-I-577182/2022	EPI_ISL_10750742	2022-02-09	amedes MVZ Halle/Leipzig	Robert Koch Institute	?	?	?	?
Germany/ST-RKI-I-577183/2022	EPI_ISL_10750743	2022-02-12	amedes MVZ Halle/Leipzig	Robert Koch Institute	?	?	?	?
Germany/ST-RKI-I-577187/2022	EPI_ISL_10750752	2022-02-09	amedes MVZ Halle/Leipzig	Robert Koch Institute	?	?	?	?
Germany/ST-RKI-I-577189/2022	EPI_ISL_10750755	2022-02-09	amedes MVZ Halle/Leipzig	Robert Koch Institute	?	?	?	?
Germany/ST-RKI-I-577190/2022	EPI_ISL_10750757	2022-02-13	amedes MVZ Halle/Leipzig	Robert Koch Institute	?	?	?	?
Germany/ST-RKI-I-577191/2022	EPI_ISL_10750759	2022-02-09	amedes MVZ Halle/Leipzig	Robert Koch Institute	?	?	?	?
Germany/ST-RKI-I-577192/2022	EPI_ISL_10750761	2022-02-13	amedes MVZ Halle/Leipzig	Robert Koch Institute	?	?	?	?
Germany/ST-RKI-I-577193/2022	EPI_ISL_10750763	2022-02-13	amedes MVZ Halle/Leipzig	Robert Koch Institute	?	?	?	?
Germany/ST-RKI-I-577194/2022	EPI_ISL_10750766	2022-02-12	amedes MVZ Halle/Leipzig	Robert Koch Institute	?	?	?	?
Germany/ST-RKI-I-577195/2022	EPI_ISL_10750767	2022-02-13	amedes MVZ Halle/Leipzig	Robert Koch Institute	?	?	?	?
Germany/ST-RKI-I-577196/2022	EPI_ISL_10750769	2022-02-13	amedes MVZ Halle/Leipzig	Robert Koch Institute	?	?	?	?
Germany/ST-RKI-I-577198/2022	EPI_ISL_10750773	2022-02-13	amedes MVZ Halle/Leipzig	Robert Koch Institute	?	?	?	?
Germany/ST-RKI-I-577199/2022	EPI_ISL_10750775	2022-02-13	amedes MVZ Halle/Leipzig	Robert Koch Institute	?	?	?	?
Germany/ST-RKI-I-577200/2022	EPI_ISL_10750777	2022-02-10	amedes MVZ Halle/Leipzig	Robert Koch Institute	?	?	?	?
Germany/ST-RKI-I-577201/2022	EPI_ISL_10750779	2022-02-13	amedes MVZ Halle/Leipzig	Robert Koch Institute	?	?	?	?
Germany/ST-RKI-I-577202/2022	EPI_ISL_10750781	2022-02-13	amedes MVZ Halle/Leipzig	Robert Koch Institute	?	?	?	?
Germany/ST-RKI-I-577203/2022	EPI_ISL_10750783	2022-02-10	amedes MVZ Halle/Leipzig	Robert Koch Institute	?	?	?	?
Germany/ST-RKI-I-577204/2022	EPI_ISL_10750784	2022-02-08	amedes MVZ Halle/Leipzig	Robert Koch Institute	?	?	?	?
Germany/ST-RKI-I-577205/2022	EPI_ISL_10750787	2022-02-10	amedes MVZ Halle/Leipzig	Robert Koch Institute	?	?	?	?
Germany/ST-RKI-I-577206/2022	EPI_ISL_10750789	2022-02-08	amedes MVZ Halle/Leipzig	Robert Koch Institute	?	?	?	?
Germany/ST-RKI-I-577207/2022	EPI_ISL_10750791	2022-02-13	amedes MVZ Halle/Leipzig	Robert Koch Institute	?	?	?	?
Germany/ST-RKI-I-577208/2022	EPI_ISL_10750797	2022-02-10	amedes MVZ Halle/Leipzig	Robert Koch Institute	?	?	?	?
Germany/ST-RKI-I-577210/2022	EPI_ISL_10750800	2022-02-13	amedes MVZ Halle/Leipzig	Robert Koch Institute	?	?	?	?
Germany/ST-RKI-I-577211/2022	EPI_ISL_10750801	2022-02-13	amedes MVZ Halle/Leipzig	Robert Koch Institute	?	?	?	?
Germany/ST-RKI-I-577212/2022	EPI_ISL_10750802	2022-02-13	amedes MVZ Halle/Leipzig	Robert Koch Institute	?	?	?	?
Germany/ST-RKI-I-577214/2022	EPI_ISL_10750808	2022-02-10	amedes MVZ Halle/Leipzig	Robert Koch Institute	?	?	?	?
Germany/ST-RKI-I-577215/2022	EPI_ISL_10750815	2022-02-13	amedes MVZ Halle/Leipzig	Robert Koch Institute	?	?	?	?
Germany/ST-RKI-I-577216/2022	EPI_ISL_10750818	2022-02-13	amedes MVZ Halle/Leipzig	Robert Koch Institute	?	?	?	?
Germany/ST-RKI-I-577220/2022	EPI_ISL_10750825	2022-02-12	amedes MVZ Halle/Leipzig	Robert Koch Institute	?	?	?	?
Germany/ST-RKI-I-577221/2022	EPI_ISL_10750827	2022-02-13	amedes MVZ Halle/Leipzig	Robert Koch Institute	?	?	?	?
Germany/ST-RKI-I-577222/2022	EPI_ISL_10750829	2022-02-09	amedes MVZ Halle/Leipzig	Robert Koch Institute	?	?	?	?
Germany/ST-RKI-I-577223/2022	EPI_ISL_10750832	2022-02-09	amedes MVZ Halle/Leipzig	Robert Koch Institute	?	?	?	?
Germany/ST-RKI-I-577225/2022	EPI_ISL_10750835	2022-02-09	amedes MVZ Halle/Leipzig	Robert Koch Institute	?	?	?	?
Germany/ST-RKI-I-577229/2022	EPI_ISL_10750843	2022-02-09	amedes MVZ Halle/Leipzig	Robert Koch Institute	?	?	?	?
Germany/ST-RKI-I-577232/2022	EPI_ISL_10750850	2022-02-13	amedes MVZ Halle/Leipzig	Robert Koch Institute	?	?	?	?
Germany/ST-RKI-I-577233/2022	EPI_ISL_10750852	2022-02-13	amedes MVZ Halle/Leipzig	Robert Koch Institute	?	?	?	?
Germany/ST-RKI-I-577235/2022	EPI_ISL_10750856	2022-02-13	amedes MVZ Halle/Leipzig	Robert Koch Institute	?	?	?	?
Germany/ST-RKI-I-577236/2022	EPI_ISL_10750857	2022-02-13	amedes MVZ Halle/Leipzig	Robert Koch Institute	?	?	?	?
Germany/ST-RKI-I-577238/2022	EPI_ISL_10750861	2022-02-10	amedes MVZ Halle/Leipzig	Robert Koch Institute	?	?	?	?
Germany/ST-RKI-I-577244/2022	EPI_ISL_10750870	2022-02-10	amedes MVZ Halle/Leipzig	Robert Koch Institute	?	?	?	?
Germany/ST-RKI-I-577245/2022	EPI_ISL_10750871	2022-02-13	amedes MVZ Halle/Leipzig	Robert Koch Institute	?	?	?	?
Germany/ST-RKI-I-577247/2022	EPI_ISL_10750874	2022-02-13	amedes MVZ Halle/Leipzig	Robert Koch Institute	?	?	?	?
Germany/ST-RKI-I-577250/2022	EPI_ISL_10750880	2022-02-13	amedes MVZ Halle/Leipzig	Robert Koch Institute	?	?	?	?
Germany/ST-RKI-I-577256/2022	EPI_ISL_10750892	2022-02-13	amedes MVZ Halle/Leipzig	Robert Koch Institute	?	?	?	?
Germany/ST-RKI-I-577258/2022	EPI_ISL_10750896	2022-02-13	amedes MVZ Halle/Leipzig	Robert Koch Institute	?	?	?	?
Germany/ST-RKI-I-577269/2022	EPI_ISL_10750919	2022-02-13	amedes MVZ Halle/Leipzig	Robert Koch Institute	?	?	?	?
Germany/ST-RKI-I-577273/2022	EPI_ISL_10750927	2022-02-13	amedes MVZ Halle/Leipzig	Robert Koch Institute	?	?	?	?
Germany/ST-RKI-I-577277/2022	EPI_ISL_10750931	2022-02-13	amedes MVZ Halle/Leipzig	Robert Koch Institute	?	?	?	?
Germany/ST-RKI-I-577285/2022	EPI_ISL_10750966	2022-02-13	amedes MVZ Halle/Leipzig	Robert Koch Institute	?	?	?	?
Germany/ST-RKI-I-577289/2022	EPI_ISL_10750981	2022-02-13	amedes MVZ Halle/Leipzig	Robert Koch Institute	?	?	?	?
Germany/ST-RKI-I-577306/2022	EPI_ISL_10751017	2022-02-13	amedes MVZ Halle/Leipzig	Robert Koch Institute	?	?	?	?
Germany/ST-RKI-I-577309/2022	EPI_ISL_10751023	2022-02-13	amedes MVZ Halle/Leipzig	Robert Koch Institute	?	?	?	?
Germany/ST-RKI-I-581577/2022	EPI_ISL_10760689	2022-02-21	Landesamt fÃ¼r Verbraucherschutz des Landes Sachsen-Anhalt	Robert Koch Institute	?	?	?	?
Germany/ST-UK-Hal-1524/2022	EPI_ISL_9862283	2022-01-25	Department Labormedizin	Abteilung III	UniversitÃ¤tsklinikum Halle (Saale)	Institute of Molecular Medicine	Section for Molecular Cell Biology	Matthias Karrasch et al	?	?	?
Germany/TH-RKI-I-365902/2021	EPI_ISL_7749496	2021-11-30	SYNLAB Jena Oncoscreen	Robert Koch Institute	?	?	?	?
Germany/TH-RKI-I-404563/2021	EPI_ISL_8236403	2021-12-15	LabKom - Labor an der SalzbrÃ¼cke MVZ GmbH	Robert Koch Institute	?	?	?	?
Germany/TH-RKI-I-404571/2021	EPI_ISL_8236422	2021-12-14	LabKom - Labor an der SalzbrÃ¼cke MVZ GmbH	Robert Koch Institute	?	?	?	?
Germany/TH-RKI-I-404578/2021	EPI_ISL_8236433	2021-12-15	LabKom - Labor an der SalzbrÃ¼cke MVZ GmbH	Robert Koch Institute	?	?	?	?
Germany/TH-RKI-I-404583/2021	EPI_ISL_8236447	2021-12-15	LabKom - Labor an der SalzbrÃ¼cke MVZ GmbH	Robert Koch Institute	?	?	?	?
Germany/TH-RKI-I-404645/2021	EPI_ISL_8236589	2021-12-14	LabKom - Labor an der SalzbrÃ¼cke MVZ GmbH	Robert Koch Institute	?	?	?	?
Germany/TH-RKI-I-404667/2021	EPI_ISL_8236620	2021-12-14	LabKom - Labor an der SalzbrÃ¼cke MVZ GmbH	Robert Koch Institute	?	?	?	?
Germany/TH-RKI-I-404692/2021	EPI_ISL_8236654	2021-12-14	LabKom - Labor an der SalzbrÃ¼cke MVZ GmbH	Robert Koch Institute	?	?	?	?
Germany/TH-RKI-I-404707/2021	EPI_ISL_8236692	2021-12-15	LabKom - Labor an der SalzbrÃ¼cke MVZ GmbH	Robert Koch Institute	?	?	?	?
Germany/TH-RKI-I-404779/2021	EPI_ISL_8236867	2021-12-15	LabKom - Labor an der SalzbrÃ¼cke MVZ GmbH	Robert Koch Institute	?	?	?	?
Germany/TH-RKI-I-408963/2021	EPI_ISL_8247487	2021-12-22	Praxisgemeinschaft fÃ¼r Laboratoriumsmedizin Labor BlumenstraÃŸe; Praxis Dr. E. Wietschel & Dr. F. Wietschel	Robert Koch Institute	?	?	?	?
Germany/TH-RKI-I-411852/2021	EPI_ISL_8410525	2021-12-21	SYNLAB Jena Oncoscreen	Robert Koch Institute	?	?	?	?
Germany/TH-RKI-I-425455/2021	EPI_ISL_8674056	2021-12-29	amedes MVZ Jena	Robert Koch Institute	?	?	?	?
Germany/TH-RKI-I-456964/2022	EPI_ISL_9207944	2022-01-13	Praxisgemeinschaft fÃ¼r Laboratoriumsmedizin Labor BlumenstraÃŸe; Praxis Dr. E. Wietschel & Dr. F. Wietschel	Robert Koch Institute	?	?	?	?
Germany/TH-RKI-I-466845/2022	EPI_ISL_9220199	2022-01-10	LabKom - Labor an der SalzbrÃ¼cke MVZ GmbH	Robert Koch Institute	?	?	?	?
Germany/TH-RKI-I-466949/2022	EPI_ISL_9220342	2022-01-10	LabKom - Labor an der SalzbrÃ¼cke MVZ GmbH	Robert Koch Institute	?	?	?	?
Germany/TH-RKI-I-466955/2022	EPI_ISL_9220349	2022-01-10	LabKom - Labor an der SalzbrÃ¼cke MVZ GmbH	Robert Koch Institute	?	?	?	?
Germany/TH-RKI-I-474811/2022	EPI_ISL_9233840	2022-01-19	Praxisgemeinschaft fÃ¼r Laboratoriumsmedizin Labor BlumenstraÃŸe; Praxis Dr. E. Wietschel & Dr. F. Wietschel	Robert Koch Institute	?	?	?	?
Germany/TH-RKI-I-504259/2022	EPI_ISL_9719990	2022-01-26	amedes MVZ Jena	Robert Koch Institute	?	?	?	?
Germany/TH-RKI-I-504481/2022	EPI_ISL_9720209	2022-01-27	Praxisgemeinschaft fÃ¼r Laboratoriumsmedizin Labor BlumenstraÃŸe; Praxis Dr. E. Wietschel & Dr. F. Wietschel	Robert Koch Institute	?	?	?	?
Germany/TH-RKI-I-524312/2022	EPI_ISL_10015322	2022-02-02	Praxisgemeinschaft fÃ¼r Laboratoriumsmedizin Labor BlumenstraÃŸe; Praxis Dr. E. Wietschel & Dr. F. Wietschel	Robert Koch Institute	?	?	?	?
Germany/TH-RKI-I-528930/2022	EPI_ISL_10021846	2022-02-02	amedes MVZ Jena	Robert Koch Institute	?	?	?	?
Germany/TH-RKI-I-528931/2022	EPI_ISL_10021847	2022-02-02	amedes MVZ Jena	Robert Koch Institute	?	?	?	?
Germany/TH-RKI-I-528932/2022	EPI_ISL_10021848	2022-02-01	amedes MVZ Jena	Robert Koch Institute	?	?	?	?
Germany/TH-RKI-I-528936/2022	EPI_ISL_10021852	2022-02-02	amedes MVZ Jena	Robert Koch Institute	?	?	?	?
Germany/TH-RKI-I-528981/2022	EPI_ISL_10022169	2022-02-01	amedes MVZ Jena	Robert Koch Institute	?	?	?	?
Germany/TH-RKI-I-532873/2022	EPI_ISL_10024718	2022-01-18	LabKom - Labor an der SalzbrÃ¼cke MVZ GmbH	Robert Koch Institute	?	?	?	?
Germany/TH-RKI-I-552235/2022	EPI_ISL_10292039	2022-02-03	LabKom - Labor an der SalzbrÃ¼cke MVZ GmbH	Robert Koch Institute	?	?	?	?
Germany/TH-RKI-I-552248/2022	EPI_ISL_10292052	2022-02-03	LabKom - Labor an der SalzbrÃ¼cke MVZ GmbH	Robert Koch Institute	?	?	?	?
Germany/TH-RKI-I-552255/2022	EPI_ISL_10292058	2022-02-03	LabKom - Labor an der SalzbrÃ¼cke MVZ GmbH	Robert Koch Institute	?	?	?	?
Germany/TH-RKI-I-552274/2022	EPI_ISL_10292077	2022-02-03	LabKom - Labor an der SalzbrÃ¼cke MVZ GmbH	Robert Koch Institute	?	?	?	?
Germany/TH-RKI-I-552281/2022	EPI_ISL_10292084	2022-02-03	LabKom - Labor an der SalzbrÃ¼cke MVZ GmbH	Robert Koch Institute	?	?	?	?
Germany/TH-RKI-I-559877/2022	EPI_ISL_10297375	2022-02-03	LabKom - Labor an der SalzbrÃ¼cke MVZ GmbH	Robert Koch Institute	?	?	?	?
Germany/TH-RKI-I-559897/2022	EPI_ISL_10297391	2022-02-03	LabKom - Labor an der SalzbrÃ¼cke MVZ GmbH	Robert Koch Institute	?	?	?	?
Germany/TH-RKI-I-559989/2022	EPI_ISL_10297558	2022-02-03	LabKom - Labor an der SalzbrÃ¼cke MVZ GmbH	Robert Koch Institute	?	?	?	?
Germany/TH-RKI-I-560001/2022	EPI_ISL_10297570	2022-02-03	LabKom - Labor an der SalzbrÃ¼cke MVZ GmbH	Robert Koch Institute	?	?	?	?
Germany/TH-RKI-I-560012/2022	EPI_ISL_10297580	2022-02-03	LabKom - Labor an der SalzbrÃ¼cke MVZ GmbH	Robert Koch Institute	?	?	?	?
Germany/TH-RKI-I-560015/2022	EPI_ISL_10297583	2022-02-03	LabKom - Labor an der SalzbrÃ¼cke MVZ GmbH	Robert Koch Institute	?	?	?	?
Germany/TH-RKI-I-568071/2022	EPI_ISL_10312648	2022-02-15	Praxisgemeinschaft fÃ¼r Laboratoriumsmedizin Labor BlumenstraÃŸe; Praxis Dr. E. Wietschel & Dr. F. Wietschel	Robert Koch Institute	?	?	?	?
Germany/TH-RKI-I-570229/2022	EPI_ISL_10737673	2022-02-16	Praxisgemeinschaft fÃ¼r Laboratoriumsmedizin Labor BlumenstraÃŸe; Praxis Dr. E. Wietschel & Dr. F. Wietschel	Robert Koch Institute	?	?	?	?
Germany/TH-RKI-I-575232/2022	EPI_ISL_10744727	2022-02-18	Praxisgemeinschaft fÃ¼r Laboratoriumsmedizin Labor BlumenstraÃŸe; Praxis Dr. E. Wietschel & Dr. F. Wietschel	Robert Koch Institute	?	?	?	?
Germany/TH-RKI-I-575268/2022	EPI_ISL_10744793	2022-02-18	Praxisgemeinschaft fÃ¼r Laboratoriumsmedizin Labor BlumenstraÃŸe; Praxis Dr. E. Wietschel & Dr. F. Wietschel	Robert Koch Institute	?	?	?	?
Germany/TH-RKI-I-578197/2022	EPI_ISL_10752616	2022-02-22	Praxisgemeinschaft fÃ¼r Laboratoriumsmedizin Labor BlumenstraÃŸe; Praxis Dr. E. Wietschel & Dr. F. Wietschel	Robert Koch Institute	?	?	?	?
Germany/TH-RKI-I-578198/2022	EPI_ISL_10752617	2022-02-22	Praxisgemeinschaft fÃ¼r Laboratoriumsmedizin Labor BlumenstraÃŸe; Praxis Dr. E. Wietschel & Dr. F. Wietschel	Robert Koch Institute	?	?	?	?
Germany/TH-RKI-I-578206/2022	EPI_ISL_10752625	2022-02-22	Praxisgemeinschaft fÃ¼r Laboratoriumsmedizin Labor BlumenstraÃŸe; Praxis Dr. E. Wietschel & Dr. F. Wietschel	Robert Koch Institute	?	?	?	?
Germany/TH-RKI-I-578481/2022	EPI_ISL_10753029	2022-02-22	Praxisgemeinschaft fÃ¼r Laboratoriumsmedizin Labor BlumenstraÃŸe; Praxis Dr. E. Wietschel & Dr. F. Wietschel	Robert Koch Institute	?	?	?	?
Ghana/WACCBIP-GS2096/2021	EPI_ISL_10438299	2021-12-20	WACCBIP	University of Ghana	WACCBIP	University of Ghana	Collins M. Morang'a et al	?	?	?
Ghana/WACCBIP-GS2104/2021	EPI_ISL_10334346	2021-12-21	WACCBIP	University of Ghana	WACCBIP	University of Ghana	Collins M. Morang'a et al	?	?	?
Ghana/WACCBIP-GS2110/2021	EPI_ISL_10334349	2021-12-21	WACCBIP	University of Ghana	WACCBIP	University of Ghana	Collins M. Morang'a et al	?	?	?
Ghana/WACCBIP-GS2113/2021	EPI_ISL_10334351	2021-12-17	WACCBIP	University of Ghana	WACCBIP	University of Ghana	Collins M. Morang'a et al	?	?	?
Ghana/WACCBIP-GS2124/2021	EPI_ISL_10334356	2021-12-21	WACCBIP	University of Ghana	WACCBIP	University of Ghana	Collins M. Morang'a et al	?	?	?
Ghana/WACCBIP-GS2144/2021	EPI_ISL_10334363	2021-12-16	WACCBIP	University of Ghana	WACCBIP	University of Ghana	Collins M. Morang'a et al	?	?	?
Ghana/WACCBIP-GS2179/2021	EPI_ISL_10334385	2021-12-20	WACCBIP	University of Ghana	WACCBIP	University of Ghana	Collins M. Morang'a et al	?	?	?
Ghana/WACCBIP-GS2192/2021	EPI_ISL_10334393	2021-12-16	WACCBIP	University of Ghana	WACCBIP	University of Ghana	Collins M. Morang'a et al	?	?	?
Ghana/WACCBIP-GS2215/2021	EPI_ISL_10334407	2021-12-17	WACCBIP	University of Ghana	WACCBIP	University of Ghana	Collins M. Morang'a et al	?	?	?
Ghana/WACCBIP-GS2366/2021	EPI_ISL_10334447	2021-12-31	WACCBIP	University of Ghana	WACCBIP	University of Ghana	Collins M. Morang'a et al	?	?	?
Ghana/WACCBIP-GS2367/2021	EPI_ISL_10334448	2021-12-31	WACCBIP	University of Ghana	WACCBIP	University of Ghana	Collins M. Morang'a et al	?	?	?
Ghana/WACCBIP-GS2374/2021	EPI_ISL_10334453	2021-12-15	WACCBIP	University of Ghana	WACCBIP	University of Ghana	Collins M. Morang'a et al	?	?	?
Ghana/WACCBIP-GS2393/2021	EPI_ISL_10334467	2021-12-31	WACCBIP	University of Ghana	WACCBIP	University of Ghana	Collins M. Morang'a et al	?	?	?
Gibraltar/10-1586806-58/2021	EPI_ISL_7565765	2021-12-01	Gibraltar Health Authority Lab	Gibraltar Health Authority Covid-19 Laboratory	Dr Nicholas Cortes et al	?	?	?
Gibraltar/13-1587231-61/2021	EPI_ISL_7565768	2021-12-02	Gibraltar Health Authority Lab	Gibraltar Health Authority Covid-19 Laboratory	Dr Nicholas Cortes et al	?	?	?
Gibraltar/17-1586780-65/2021	EPI_ISL_7565770	2021-12-01	Gibraltar Health Authority Lab	Gibraltar Health Authority Covid-19 Laboratory	Dr Nicholas Cortes et al	?	?	?
Gibraltar/18-1586775-66/2021	EPI_ISL_7565771	2021-12-01	Gibraltar Health Authority Lab	Gibraltar Health Authority Covid-19 Laboratory	Dr Nicholas Cortes et al	?	?	?
Gibraltar/19-1574112-67/2021	EPI_ISL_7565772	2021-11-23	Gibraltar Health Authority Lab	Gibraltar Health Authority Covid-19 Laboratory	Dr Nicholas Cortes et al	?	?	?
Gibraltar/22-1605560-22/2021	EPI_ISL_7846002	2021-12-15	Gibraltar Health Authority Lab	Gibraltar Health Authority Covid-19 Laboratory	Dr Nicholas Cortes et al	?	?	?
Gibraltar/34-1571015-82/2021	EPI_ISL_7565774	2021-11-22	Gibraltar Health Authority Lab	Gibraltar Health Authority Covid-19 Laboratory	Dr Nicholas Cortes et al	?	?	?
Gibraltar/4-1586859-52/2021	EPI_ISL_7565759	2021-12-01	Gibraltar Health Authority Lab	Gibraltar Health Authority Covid-19 Laboratory	Dr Nicholas Cortes et al	?	?	?
Gibraltar/40-1570875-88/2021	EPI_ISL_7565777	2021-11-22	Gibraltar Health Authority Lab	Gibraltar Health Authority Covid-19 Laboratory	Dr Nicholas Cortes et al	?	?	?
Gibraltar/5-1586830-53/2021	EPI_ISL_7565760	2021-12-01	Gibraltar Health Authority Lab	Gibraltar Health Authority Covid-19 Laboratory	Dr Nicholas Cortes et al	?	?	?
Gibraltar/9-1606319-9/2021	EPI_ISL_7845991	2021-12-15	Gibraltar Health Authority Lab	Gibraltar Health Authority Covid-19 Laboratory	Dr Nicholas Cortes et al	?	?	?
Gibraltar/EXP_01122021-1583252-55/2021	EPI_ISL_7415020	2021-11-29	Gibraltar Health Authority Lab	Gibraltar Health Authority Covid-19 Laboratory	Dr Nicholas Cortes et al	?	?	?
Gibraltar/EXP_01122021-1583401-75/2021	EPI_ISL_7415117	2021-11-30	Gibraltar Health Authority Lab	Gibraltar Health Authority Covid-19 Laboratory	Dr Nicholas Cortes et al	?	?	?
Gibraltar/EXP_01122021-1583433-61/2021	EPI_ISL_7415061	2021-11-30	Gibraltar Health Authority Lab	Gibraltar Health Authority Covid-19 Laboratory	Dr Nicholas Cortes et al	?	?	?
Gibraltar/EXP_01122021-1583446-72/2021	EPI_ISL_7415107	2021-11-30	Gibraltar Health Authority Lab	Gibraltar Health Authority Covid-19 Laboratory	Dr Nicholas Cortes et al	?	?	?
Gibraltar/EXP_01122021-1583946-84/2021	EPI_ISL_7415168	2021-11-30	Gibraltar Health Authority Lab	Gibraltar Health Authority Covid-19 Laboratory	Dr Nicholas Cortes et al	?	?	?
Gibraltar/EXP_01122021-1584012-85/2021	EPI_ISL_7415175	2021-11-30	Gibraltar Health Authority Lab	Gibraltar Health Authority Covid-19 Laboratory	Dr Nicholas Cortes et al	?	?	?
Gibraltar/EXP_01122021-1584133-83/2021	EPI_ISL_7415160	2021-11-30	Gibraltar Health Authority Lab	Gibraltar Health Authority Covid-19 Laboratory	Dr Nicholas Cortes et al	?	?	?
Gibraltar/EXP_01122021-1584266-87/2021	EPI_ISL_7415190	2021-11-30	Gibraltar Health Authority Lab	Gibraltar Health Authority Covid-19 Laboratory	Dr Nicholas Cortes et al	?	?	?
Gibraltar/EXP_01122021-1584556-77/2021	EPI_ISL_7415131	2021-11-30	Gibraltar Health Authority Lab	Gibraltar Health Authority Covid-19 Laboratory	Dr Nicholas Cortes et al	?	?	?
Gibraltar/EXP_02122021-1584299-8/2021	EPI_ISL_7565743	2021-11-30	Gibraltar Health Authority Lab	Gibraltar Health Authority Covid-19 Laboratory	Dr Nicholas Cortes et al	?	?	?
Gibraltar/EXP_02122021-1584349-6/2021	EPI_ISL_7565741	2021-11-30	Gibraltar Health Authority Lab	Gibraltar Health Authority Covid-19 Laboratory	Dr Nicholas Cortes et al	?	?	?
Gibraltar/EXP_02122021-1584460-3/2021	EPI_ISL_7565739	2021-11-30	Gibraltar Health Authority Lab	Gibraltar Health Authority Covid-19 Laboratory	Dr Nicholas Cortes et al	?	?	?
Gibraltar/EXP_02122021-1584906-9/2021	EPI_ISL_7565744	2021-11-30	Gibraltar Health Authority Lab	Gibraltar Health Authority Covid-19 Laboratory	Dr Nicholas Cortes et al	?	?	?
Gibraltar/EXP_02122021-1584908-10/2021	EPI_ISL_7565745	2021-11-30	Gibraltar Health Authority Lab	Gibraltar Health Authority Covid-19 Laboratory	Dr Nicholas Cortes et al	?	?	?
Gibraltar/EXP_02122021-1585004-42/2021	EPI_ISL_7596740	2021-12-01	Gibraltar Health Authority Lab	Gibraltar Health Authority Covid-19 Laboratory	Dr Nicholas Cortes et al	?	?	?
Gibraltar/EXP_02122021-1585259-15/2021	EPI_ISL_7596587	2021-12-01	Gibraltar Health Authority Lab	Gibraltar Health Authority Covid-19 Laboratory	Dr Nicholas Cortes et al	?	?	?
Gibraltar/EXP_02122021-1585419-19/2021	EPI_ISL_7596620	2021-12-01	Gibraltar Health Authority Lab	Gibraltar Health Authority Covid-19 Laboratory	Dr Nicholas Cortes et al	?	?	?
Gibraltar/EXP_02122021-1585427-29/2021	EPI_ISL_7596680	2021-12-01	Gibraltar Health Authority Lab	Gibraltar Health Authority Covid-19 Laboratory	Dr Nicholas Cortes et al	?	?	?
Gibraltar/EXP_02122021-1585429-23/2021	EPI_ISL_7596648	2021-12-01	Gibraltar Health Authority Lab	Gibraltar Health Authority Covid-19 Laboratory	Dr Nicholas Cortes et al	?	?	?
Gibraltar/EXP_02122021-1585484-17/2021	EPI_ISL_7596603	2021-12-01	Gibraltar Health Authority Lab	Gibraltar Health Authority Covid-19 Laboratory	Dr Nicholas Cortes et al	?	?	?
Gibraltar/EXP_02122021-1585538-16/2021	EPI_ISL_7596593	2021-12-01	Gibraltar Health Authority Lab	Gibraltar Health Authority Covid-19 Laboratory	Dr Nicholas Cortes et al	?	?	?
Gibraltar/EXP_02122021-1585677-22/2021	EPI_ISL_7596642	2021-12-01	Gibraltar Health Authority Lab	Gibraltar Health Authority Covid-19 Laboratory	Dr Nicholas Cortes et al	?	?	?
Gibraltar/EXP_02122021-1585800-27/2021	EPI_ISL_7596667	2021-12-01	Gibraltar Health Authority Lab	Gibraltar Health Authority Covid-19 Laboratory	Dr Nicholas Cortes et al	?	?	?
Gibraltar/EXP_02122021-1585833-24/2021	EPI_ISL_7596659	2021-12-01	Gibraltar Health Authority Lab	Gibraltar Health Authority Covid-19 Laboratory	Dr Nicholas Cortes et al	?	?	?
Gibraltar/EXP_02122021-1586331-38/2021	EPI_ISL_7596707	2021-12-01	Gibraltar Health Authority Lab	Gibraltar Health Authority Covid-19 Laboratory	Dr Nicholas Cortes et al	?	?	?
Gibraltar/EXP_02122021-1586348-39/2021	EPI_ISL_7596718	2021-12-01	Gibraltar Health Authority Lab	Gibraltar Health Authority Covid-19 Laboratory	Dr Nicholas Cortes et al	?	?	?
Gibraltar/EXP_02122021-1586367-40/2021	EPI_ISL_7596726	2021-12-01	Gibraltar Health Authority Lab	Gibraltar Health Authority Covid-19 Laboratory	Dr Nicholas Cortes et al	?	?	?
Gibraltar/EXP_04122021-1538822-28/2021	EPI_ISL_7589106	2021-10-29	Gibraltar Health Authority Lab	Gibraltar Health Authority Covid-19 Laboratory	Dr Nicholas Cortes et al	?	?	?
Gibraltar/EXP_04122021-1539185-4/2021	EPI_ISL_7589042	2021-10-30	Gibraltar Health Authority Lab	Gibraltar Health Authority Covid-19 Laboratory	Dr Nicholas Cortes et al	?	?	?
Gibraltar/EXP_04122021-1539225-12/2021	EPI_ISL_7589062	2021-10-30	Gibraltar Health Authority Lab	Gibraltar Health Authority Covid-19 Laboratory	Dr Nicholas Cortes et al	?	?	?
Gibraltar/EXP_04122021-1539227-91/2021	EPI_ISL_7589255	2021-10-30	Gibraltar Health Authority Lab	Gibraltar Health Authority Covid-19 Laboratory	Dr Nicholas Cortes et al	?	?	?
Gibraltar/EXP_04122021-1539339-83/2021	EPI_ISL_7589251	2021-10-30	Gibraltar Health Authority Lab	Gibraltar Health Authority Covid-19 Laboratory	Dr Nicholas Cortes et al	?	?	?
Gibraltar/EXP_04122021-1539348-59/2021	EPI_ISL_7589180	2021-10-30	Gibraltar Health Authority Lab	Gibraltar Health Authority Covid-19 Laboratory	Dr Nicholas Cortes et al	?	?	?
Gibraltar/EXP_04122021-1541032-84/2021	EPI_ISL_7589252	2021-11-01	Gibraltar Health Authority Lab	Gibraltar Health Authority Covid-19 Laboratory	Dr Nicholas Cortes et al	?	?	?
Gibraltar/EXP_04122021-1583519-17/2021	EPI_ISL_7589066	2021-11-30	Gibraltar Health Authority Lab	Gibraltar Health Authority Covid-19 Laboratory	Dr Nicholas Cortes et al	?	?	?
Gibraltar/EXP_04122021-1584246-25/2021	EPI_ISL_7589085	2021-11-30	Gibraltar Health Authority Lab	Gibraltar Health Authority Covid-19 Laboratory	Dr Nicholas Cortes et al	?	?	?
Gibraltar/EXP_04122021-1588530-18/2021	EPI_ISL_7589072	2021-12-02	Gibraltar Health Authority Lab	Gibraltar Health Authority Covid-19 Laboratory	Dr Nicholas Cortes et al	?	?	?
Gibraltar/EXP_04122021-1588654-34/2021	EPI_ISL_7589121	2021-12-03	Gibraltar Health Authority Lab	Gibraltar Health Authority Covid-19 Laboratory	Dr Nicholas Cortes et al	?	?	?
Gibraltar/EXP_04122021-1589243-82/2021	EPI_ISL_7589250	2021-12-03	Gibraltar Health Authority Lab	Gibraltar Health Authority Covid-19 Laboratory	Dr Nicholas Cortes et al	?	?	?
Gibraltar/EXP_04122021-1589399-90/2021	EPI_ISL_7589254	2021-12-03	Gibraltar Health Authority Lab	Gibraltar Health Authority Covid-19 Laboratory	Dr Nicholas Cortes et al	?	?	?
Gibraltar/EXP_05122021-1540337-83/2021	EPI_ISL_7600205	2021-11-01	Gibraltar Health Authority Lab	Gibraltar Health Authority Covid-19 Laboratory	Dr Nicholas Cortes et al	?	?	?
Gibraltar/EXP_05122021-1541164-66/2021	EPI_ISL_7600186	2021-11-01	Gibraltar Health Authority Lab	Gibraltar Health Authority Covid-19 Laboratory	Dr Nicholas Cortes et al	?	?	?
Gibraltar/EXP_05122021-1542853-63/2021	EPI_ISL_7600178	2021-11-02	Gibraltar Health Authority Lab	Gibraltar Health Authority Covid-19 Laboratory	Dr Nicholas Cortes et al	?	?	?
Gibraltar/EXP_06122021-1542582-30/2021	EPI_ISL_7646832	2021-11-02	Gibraltar Health Authority Lab	Gibraltar Health Authority Covid-19 Laboratory	Dr Nicholas Cortes et al	?	?	?
Gibraltar/EXP_06122021-1590366-4/2021	EPI_ISL_7646806	2021-12-04	Gibraltar Health Authority Lab	Gibraltar Health Authority Covid-19 Laboratory	Dr Nicholas Cortes et al	?	?	?
Gibraltar/EXP_07122021-1541637-67/2021	EPI_ISL_7545574	2021-11-01	Gibraltar Health Authority Lab	Gibraltar Health Authority Covid-19 Laboratory	Dr Nicholas Cortes et al	?	?	?
Gibraltar/EXP_07122021-1541652-65/2021	EPI_ISL_7545572	2021-11-01	Gibraltar Health Authority Lab	Gibraltar Health Authority Covid-19 Laboratory	Dr Nicholas Cortes et al	?	?	?
Gibraltar/EXP_07122021-1541653-66/2021	EPI_ISL_7545573	2021-11-01	Gibraltar Health Authority Lab	Gibraltar Health Authority Covid-19 Laboratory	Dr Nicholas Cortes et al	?	?	?
Gibraltar/EXP_07122021-1541774-60/2021	EPI_ISL_7545568	2021-11-02	Gibraltar Health Authority Lab	Gibraltar Health Authority Covid-19 Laboratory	Dr Nicholas Cortes et al	?	?	?
Gibraltar/EXP_07122021-1541916-61/2021	EPI_ISL_7545569	2021-11-02	Gibraltar Health Authority Lab	Gibraltar Health Authority Covid-19 Laboratory	Dr Nicholas Cortes et al	?	?	?
Gibraltar/EXP_07122021-1591785-70/2021	EPI_ISL_7545579	2021-12-05	Gibraltar Health Authority Lab	Gibraltar Health Authority Covid-19 Laboratory	Dr Nicholas Cortes et al	?	?	?
Gibraltar/EXP_08122021-1542866-45/2021	EPI_ISL_7545378	2021-11-02	Gibraltar Health Authority Lab	Gibraltar Health Authority Covid-19 Laboratory	Dr Nicholas Cortes et al	?	?	?
Gibraltar/EXP_08122021-1542867-46/2021	EPI_ISL_7545379	2021-11-02	Gibraltar Health Authority Lab	Gibraltar Health Authority Covid-19 Laboratory	Dr Nicholas Cortes et al	?	?	?
Gibraltar/EXP_08122021-1543351-37/2021	EPI_ISL_7545372	2021-11-03	Gibraltar Health Authority Lab	Gibraltar Health Authority Covid-19 Laboratory	Dr Nicholas Cortes et al	?	?	?
Gibraltar/EXP_08122021-1543355-34/2021	EPI_ISL_7545366	2021-11-03	Gibraltar Health Authority Lab	Gibraltar Health Authority Covid-19 Laboratory	Dr Nicholas Cortes et al	?	?	?
Gibraltar/EXP_08122021-1543659-33/2021	EPI_ISL_7545365	2021-11-03	Gibraltar Health Authority Lab	Gibraltar Health Authority Covid-19 Laboratory	Dr Nicholas Cortes et al	?	?	?
Gibraltar/EXP_08122021-1543801-30/2021	EPI_ISL_7545363	2021-11-03	Gibraltar Health Authority Lab	Gibraltar Health Authority Covid-19 Laboratory	Dr Nicholas Cortes et al	?	?	?
Gibraltar/EXP_08122021-1593413-6/2021	EPI_ISL_7545348	2021-12-06	Gibraltar Health Authority Lab	Gibraltar Health Authority Covid-19 Laboratory	Dr Nicholas Cortes et al	?	?	?
Gibraltar/EXP_08122021-1593828-15/2021	EPI_ISL_7545353	2021-12-07	Gibraltar Health Authority Lab	Gibraltar Health Authority Covid-19 Laboratory	Dr Nicholas Cortes et al	?	?	?
Gibraltar/EXP_08122021-1593861-17/2021	EPI_ISL_7545355	2021-12-07	Gibraltar Health Authority Lab	Gibraltar Health Authority Covid-19 Laboratory	Dr Nicholas Cortes et al	?	?	?
Gibraltar/EXP_08122021-1594438-23/2021	EPI_ISL_7545361	2021-12-07	Gibraltar Health Authority Lab	Gibraltar Health Authority Covid-19 Laboratory	Dr Nicholas Cortes et al	?	?	?
Gibraltar/EXP_09122021-1591748-47/2021	EPI_ISL_7596355	2021-12-08	Gibraltar Health Authority Lab	Gibraltar Health Authority Covid-19 Laboratory	Dr Nicholas Cortes et al	?	?	?
Gibraltar/EXP_09122021-1594060-16/2021	EPI_ISL_7596240	2021-12-07	Gibraltar Health Authority Lab	Gibraltar Health Authority Covid-19 Laboratory	Dr Nicholas Cortes et al	?	?	?
Gibraltar/EXP_09122021-1594756-5/2021	EPI_ISL_7596381	2021-12-07	Gibraltar Health Authority Lab	Gibraltar Health Authority Covid-19 Laboratory	Dr Nicholas Cortes et al	?	?	?
Gibraltar/EXP_09122021-1594760-6/2021	EPI_ISL_7590416	2021-12-07	Gibraltar Health Authority Lab	Gibraltar Health Authority Covid-19 Laboratory	Dr Nicholas Cortes et al	?	?	?
Gibraltar/EXP_09122021-1594765-13/2021	EPI_ISL_7596231	2021-12-07	Gibraltar Health Authority Lab	Gibraltar Health Authority Covid-19 Laboratory	Dr Nicholas Cortes et al	?	?	?
Gibraltar/EXP_09122021-1594808-10/2021	EPI_ISL_7596392	2021-12-07	Gibraltar Health Authority Lab	Gibraltar Health Authority Covid-19 Laboratory	Dr Nicholas Cortes et al	?	?	?
Gibraltar/EXP_09122021-1594809-11/2021	EPI_ISL_7596210	2021-12-07	Gibraltar Health Authority Lab	Gibraltar Health Authority Covid-19 Laboratory	Dr Nicholas Cortes et al	?	?	?
Gibraltar/EXP_09122021-1595104-22/2021	EPI_ISL_7596266	2021-12-07	Gibraltar Health Authority Lab	Gibraltar Health Authority Covid-19 Laboratory	Dr Nicholas Cortes et al	?	?	?
Gibraltar/EXP_09122021-1595185-18/2021	EPI_ISL_7596417	2021-12-07	Gibraltar Health Authority Lab	Gibraltar Health Authority Covid-19 Laboratory	Dr Nicholas Cortes et al	?	?	?
Gibraltar/EXP_09122021-1595403-24/2021	EPI_ISL_7596274	2021-12-08	Gibraltar Health Authority Lab	Gibraltar Health Authority Covid-19 Laboratory	Dr Nicholas Cortes et al	?	?	?
Gibraltar/EXP_09122021-1595572-31/2021	EPI_ISL_7596285	2021-12-08	Gibraltar Health Authority Lab	Gibraltar Health Authority Covid-19 Laboratory	Dr Nicholas Cortes et al	?	?	?
Gibraltar/EXP_09122021-1595787-40/2021	EPI_ISL_7596312	2021-12-08	Gibraltar Health Authority Lab	Gibraltar Health Authority Covid-19 Laboratory	Dr Nicholas Cortes et al	?	?	?
Gibraltar/EXP_10122021-1543123-51/2021	EPI_ISL_7649827	2021-11-02	Gibraltar Health Authority Lab	Gibraltar Health Authority Covid-19 Laboratory	Dr Nicholas Cortes et al	?	?	?
Gibraltar/EXP_10122021-1544246-91/2021	EPI_ISL_7649903	2021-11-04	Gibraltar Health Authority Lab	Gibraltar Health Authority Covid-19 Laboratory	Dr Nicholas Cortes et al	?	?	?
Gibraltar/EXP_10122021-1544249-90/2021	EPI_ISL_7649901	2021-11-04	Gibraltar Health Authority Lab	Gibraltar Health Authority Covid-19 Laboratory	Dr Nicholas Cortes et al	?	?	?
Gibraltar/EXP_10122021-1544868-88/2021	EPI_ISL_7649896	2021-11-04	Gibraltar Health Authority Lab	Gibraltar Health Authority Covid-19 Laboratory	Dr Nicholas Cortes et al	?	?	?
Gibraltar/EXP_10122021-1544882-83/2021	EPI_ISL_7649888	2021-11-04	Gibraltar Health Authority Lab	Gibraltar Health Authority Covid-19 Laboratory	Dr Nicholas Cortes et al	?	?	?
Gibraltar/EXP_10122021-1545048-92/2021	EPI_ISL_7649909	2021-11-04	Gibraltar Health Authority Lab	Gibraltar Health Authority Covid-19 Laboratory	Dr Nicholas Cortes et al	?	?	?
Gibraltar/EXP_10122021-1545063-84/2021	EPI_ISL_7649891	2021-11-04	Gibraltar Health Authority Lab	Gibraltar Health Authority Covid-19 Laboratory	Dr Nicholas Cortes et al	?	?	?
Gibraltar/EXP_10122021-1545133-85/2021	EPI_ISL_7649893	2021-11-04	Gibraltar Health Authority Lab	Gibraltar Health Authority Covid-19 Laboratory	Dr Nicholas Cortes et al	?	?	?
Gibraltar/EXP_10122021-1545200-82/2021	EPI_ISL_7649886	2021-11-04	Gibraltar Health Authority Lab	Gibraltar Health Authority Covid-19 Laboratory	Dr Nicholas Cortes et al	?	?	?
Gibraltar/EXP_10122021-1545633-53/2021	EPI_ISL_7649829	2021-11-04	Gibraltar Health Authority Lab	Gibraltar Health Authority Covid-19 Laboratory	Dr Nicholas Cortes et al	?	?	?
Gibraltar/EXP_10122021-1545667-57/2021	EPI_ISL_7649837	2021-11-04	Gibraltar Health Authority Lab	Gibraltar Health Authority Covid-19 Laboratory	Dr Nicholas Cortes et al	?	?	?
Gibraltar/EXP_10122021-1545700-55/2021	EPI_ISL_7649832	2021-11-04	Gibraltar Health Authority Lab	Gibraltar Health Authority Covid-19 Laboratory	Dr Nicholas Cortes et al	?	?	?
Gibraltar/EXP_10122021-1545804-56/2021	EPI_ISL_7649835	2021-11-04	Gibraltar Health Authority Lab	Gibraltar Health Authority Covid-19 Laboratory	Dr Nicholas Cortes et al	?	?	?
Gibraltar/EXP_10122021-1596257-66/2021	EPI_ISL_7649850	2021-12-08	Gibraltar Health Authority Lab	Gibraltar Health Authority Covid-19 Laboratory	Dr Nicholas Cortes et al	?	?	?
Gibraltar/EXP_10122021-1596704-65/2021	EPI_ISL_7649847	2021-12-08	Gibraltar Health Authority Lab	Gibraltar Health Authority Covid-19 Laboratory	Dr Nicholas Cortes et al	?	?	?
Gibraltar/EXP_10122021-1596993-67/2021	EPI_ISL_7649863	2021-12-09	Gibraltar Health Authority Lab	Gibraltar Health Authority Covid-19 Laboratory	Dr Nicholas Cortes et al	?	?	?
Gibraltar/EXP_10122021-1597001-70/2021	EPI_ISL_7649870	2021-12-09	Gibraltar Health Authority Lab	Gibraltar Health Authority Covid-19 Laboratory	Dr Nicholas Cortes et al	?	?	?
Gibraltar/EXP_10122021-1597004-69/2021	EPI_ISL_7649868	2021-12-09	Gibraltar Health Authority Lab	Gibraltar Health Authority Covid-19 Laboratory	Dr Nicholas Cortes et al	?	?	?
Gibraltar/EXP_10122021-1597526-94/2021	EPI_ISL_7649911	2021-12-09	Gibraltar Health Authority Lab	Gibraltar Health Authority Covid-19 Laboratory	Dr Nicholas Cortes et al	?	?	?
Gibraltar/EXP_10122021-1597613-96/2021	EPI_ISL_7649924	2021-12-09	Gibraltar Health Authority Lab	Gibraltar Health Authority Covid-19 Laboratory	Dr Nicholas Cortes et al	?	?	?
Gibraltar/EXP_11122021-1543244-32/2021	EPI_ISL_7660745	2021-11-06	Gibraltar Health Authority Lab	Gibraltar Health Authority Covid-19 Laboratory	Dr Nicholas Cortes et al	?	?	?
Gibraltar/EXP_11122021-1546045-28/2021	EPI_ISL_7660742	2021-12-04	Gibraltar Health Authority Lab	Gibraltar Health Authority Covid-19 Laboratory	Dr Nicholas Cortes et al	?	?	?
Gibraltar/EXP_11122021-1548325-38/2021	EPI_ISL_7660766	2021-11-06	Gibraltar Health Authority Lab	Gibraltar Health Authority Covid-19 Laboratory	Dr Nicholas Cortes et al	?	?	?
Gibraltar/EXP_11122021-1548342-35/2021	EPI_ISL_7660760	2021-11-06	Gibraltar Health Authority Lab	Gibraltar Health Authority Covid-19 Laboratory	Dr Nicholas Cortes et al	?	?	?
Gibraltar/EXP_11122021-1548524-40/2021	EPI_ISL_7660771	2021-11-06	Gibraltar Health Authority Lab	Gibraltar Health Authority Covid-19 Laboratory	Dr Nicholas Cortes et al	?	?	?
Gibraltar/EXP_11122021-1548525-39/2021	EPI_ISL_7660769	2021-11-06	Gibraltar Health Authority Lab	Gibraltar Health Authority Covid-19 Laboratory	Dr Nicholas Cortes et al	?	?	?
Gibraltar/EXP_11122021-1548804-48/2021	EPI_ISL_7660780	2021-11-07	Gibraltar Health Authority Lab	Gibraltar Health Authority Covid-19 Laboratory	Dr Nicholas Cortes et al	?	?	?
Gibraltar/EXP_11122021-1548964-47/2021	EPI_ISL_7660777	2021-11-07	Gibraltar Health Authority Lab	Gibraltar Health Authority Covid-19 Laboratory	Dr Nicholas Cortes et al	?	?	?
Gibraltar/EXP_11122021-1597705-4/2021	EPI_ISL_7660676	2021-12-09	Gibraltar Health Authority Lab	Gibraltar Health Authority Covid-19 Laboratory	Dr Nicholas Cortes et al	?	?	?
Gibraltar/EXP_11122021-1598086-9/2021	EPI_ISL_7660698	2021-12-09	Gibraltar Health Authority Lab	Gibraltar Health Authority Covid-19 Laboratory	Dr Nicholas Cortes et al	?	?	?
Gibraltar/EXP_11122021-1598119-21/2021	EPI_ISL_7660731	2021-12-10	Gibraltar Health Authority Lab	Gibraltar Health Authority Covid-19 Laboratory	Dr Nicholas Cortes et al	?	?	?
Gibraltar/EXP_11122021-1598213-22/2021	EPI_ISL_7660733	2021-12-10	Gibraltar Health Authority Lab	Gibraltar Health Authority Covid-19 Laboratory	Dr Nicholas Cortes et al	?	?	?
Gibraltar/EXP_11122021-1598350-12/2021	EPI_ISL_7660705	2021-12-10	Gibraltar Health Authority Lab	Gibraltar Health Authority Covid-19 Laboratory	Dr Nicholas Cortes et al	?	?	?
Gibraltar/EXP_11122021-1599229-24/2021	EPI_ISL_7660738	2021-12-10	Gibraltar Health Authority Lab	Gibraltar Health Authority Covid-19 Laboratory	Dr Nicholas Cortes et al	?	?	?
Gibraltar/EXP_12122021-1546044-96/2021	EPI_ISL_7691497	2021-11-04	Gibraltar Health Authority Lab	Gibraltar Health Authority Covid-19 Laboratory	Dr Nicholas Cortes et al	?	?	?
Gibraltar/EXP_12122021-1546050-86/2021	EPI_ISL_7691492	2021-11-05	Gibraltar Health Authority Lab	Gibraltar Health Authority Covid-19 Laboratory	Dr Nicholas Cortes et al	?	?	?
Gibraltar/EXP_12122021-1546466-91/2021	EPI_ISL_7691493	2021-11-05	Gibraltar Health Authority Lab	Gibraltar Health Authority Covid-19 Laboratory	Dr Nicholas Cortes et al	?	?	?
Gibraltar/EXP_12122021-1547135-79/2021	EPI_ISL_7691476	2021-11-05	Gibraltar Health Authority Lab	Gibraltar Health Authority Covid-19 Laboratory	Dr Nicholas Cortes et al	?	?	?
Gibraltar/EXP_12122021-1547152-82/2021	EPI_ISL_7691478	2021-11-05	Gibraltar Health Authority Lab	Gibraltar Health Authority Covid-19 Laboratory	Dr Nicholas Cortes et al	?	?	?
Gibraltar/EXP_12122021-1547256-84/2021	EPI_ISL_7691491	2021-11-05	Gibraltar Health Authority Lab	Gibraltar Health Authority Covid-19 Laboratory	Dr Nicholas Cortes et al	?	?	?
Gibraltar/EXP_12122021-1550322-70/2021	EPI_ISL_7691473	2021-11-08	Gibraltar Health Authority Lab	Gibraltar Health Authority Covid-19 Laboratory	Dr Nicholas Cortes et al	?	?	?
Gibraltar/EXP_12122021-1598293-58/2021	EPI_ISL_7691462	2021-12-10	Gibraltar Health Authority Lab	Gibraltar Health Authority Covid-19 Laboratory	Dr Nicholas Cortes et al	?	?	?
Gibraltar/EXP_12122021-1599269-59/2021	EPI_ISL_7691463	2021-12-10	Gibraltar Health Authority Lab	Gibraltar Health Authority Covid-19 Laboratory	Dr Nicholas Cortes et al	?	?	?
Gibraltar/EXP_12122021-1599465-56/2021	EPI_ISL_7691460	2021-12-10	Gibraltar Health Authority Lab	Gibraltar Health Authority Covid-19 Laboratory	Dr Nicholas Cortes et al	?	?	?
Gibraltar/EXP_12122021-1599544-67/2021	EPI_ISL_7691471	2021-12-11	Gibraltar Health Authority Lab	Gibraltar Health Authority Covid-19 Laboratory	Dr Nicholas Cortes et al	?	?	?
Gibraltar/EXP_12122021-1599577-52/2021	EPI_ISL_7691456	2021-12-10	Gibraltar Health Authority Lab	Gibraltar Health Authority Covid-19 Laboratory	Dr Nicholas Cortes et al	?	?	?
Gibraltar/EXP_12122021-1599869-64/2021	EPI_ISL_7691468	2021-12-11	Gibraltar Health Authority Lab	Gibraltar Health Authority Covid-19 Laboratory	Dr Nicholas Cortes et al	?	?	?
Gibraltar/EXP_12122021-1600051-65/2021	EPI_ISL_7691469	2021-12-11	Gibraltar Health Authority Lab	Gibraltar Health Authority Covid-19 Laboratory	Dr Nicholas Cortes et al	?	?	?
Gibraltar/EXP_13122021-1548796-38/2021	EPI_ISL_7707409	2021-11-07	Gibraltar Health Authority Lab	Gibraltar Health Authority Covid-19 Laboratory	Dr Nicholas Cortes et al	?	?	?
Gibraltar/EXP_13122021-1548801-29/2021	EPI_ISL_7707403	2021-11-07	Gibraltar Health Authority Lab	Gibraltar Health Authority Covid-19 Laboratory	Dr Nicholas Cortes et al	?	?	?
Gibraltar/EXP_13122021-1548813-36/2021	EPI_ISL_7707407	2021-11-07	Gibraltar Health Authority Lab	Gibraltar Health Authority Covid-19 Laboratory	Dr Nicholas Cortes et al	?	?	?
Gibraltar/EXP_13122021-1548831-34/2021	EPI_ISL_7707405	2021-11-07	Gibraltar Health Authority Lab	Gibraltar Health Authority Covid-19 Laboratory	Dr Nicholas Cortes et al	?	?	?
Gibraltar/EXP_13122021-1549062-31/2021	EPI_ISL_7707417	2021-11-07	Gibraltar Health Authority Lab	Gibraltar Health Authority Covid-19 Laboratory	Dr Nicholas Cortes et al	?	?	?
Gibraltar/EXP_13122021-1549730-48/2021	EPI_ISL_7707416	2021-11-08	Gibraltar Health Authority Lab	Gibraltar Health Authority Covid-19 Laboratory	Dr Nicholas Cortes et al	?	?	?
Gibraltar/EXP_13122021-1550284-47/2021	EPI_ISL_7707415	2021-11-08	Gibraltar Health Authority Lab	Gibraltar Health Authority Covid-19 Laboratory	Dr Nicholas Cortes et al	?	?	?
Gibraltar/EXP_13122021-1550446-3/2021	EPI_ISL_7707393	2021-11-08	Gibraltar Health Authority Lab	Gibraltar Health Authority Covid-19 Laboratory	Dr Nicholas Cortes et al	?	?	?
Gibraltar/EXP_13122021-1600373-22/2021	EPI_ISL_7707400	2021-12-12	Gibraltar Health Authority Lab	Gibraltar Health Authority Covid-19 Laboratory	Dr Nicholas Cortes et al	?	?	?
Gibraltar/EXP_13122021-1600379-24/2021	EPI_ISL_7707402	2021-12-12	Gibraltar Health Authority Lab	Gibraltar Health Authority Covid-19 Laboratory	Dr Nicholas Cortes et al	?	?	?
Gibraltar/EXP_13122021-1600696-14/2021	EPI_ISL_7707399	2021-12-12	Gibraltar Health Authority Lab	Gibraltar Health Authority Covid-19 Laboratory	Dr Nicholas Cortes et al	?	?	?
Gibraltar/EXP_13122021-1600856-11/2021	EPI_ISL_7707397	2021-12-12	Gibraltar Health Authority Lab	Gibraltar Health Authority Covid-19 Laboratory	Dr Nicholas Cortes et al	?	?	?
Gibraltar/EXP_14122021-1601177-59/2021	EPI_ISL_7743881	2021-12-13	Gibraltar Health Authority Lab	Gibraltar Health Authority Covid-19 Laboratory	Dr Nicholas Cortes et al	?	?	?
Gibraltar/EXP_14122021-1601234-72/2021	EPI_ISL_7743890	2021-12-13	Gibraltar Health Authority Lab	Gibraltar Health Authority Covid-19 Laboratory	Dr Nicholas Cortes et al	?	?	?
Gibraltar/EXP_14122021-1601395-65/2021	EPI_ISL_7743884	2021-12-13	Gibraltar Health Authority Lab	Gibraltar Health Authority Covid-19 Laboratory	Dr Nicholas Cortes et al	?	?	?
Gibraltar/EXP_14122021-1601468-63/2021	EPI_ISL_7743883	2021-12-13	Gibraltar Health Authority Lab	Gibraltar Health Authority Covid-19 Laboratory	Dr Nicholas Cortes et al	?	?	?
Gibraltar/EXP_14122021-1601751-68/2021	EPI_ISL_7743886	2021-12-13	Gibraltar Health Authority Lab	Gibraltar Health Authority Covid-19 Laboratory	Dr Nicholas Cortes et al	?	?	?
Gibraltar/EXP_14122021-1601949-71/2021	EPI_ISL_7743889	2021-12-13	Gibraltar Health Authority Lab	Gibraltar Health Authority Covid-19 Laboratory	Dr Nicholas Cortes et al	?	?	?
Gibraltar/EXP_14122021-1602058-81/2021	EPI_ISL_7743894	2021-12-13	Gibraltar Health Authority Lab	Gibraltar Health Authority Covid-19 Laboratory	Dr Nicholas Cortes et al	?	?	?
Gibraltar/EXP_15112021-1534572-69/2021	EPI_ISL_7852723	2021-10-29	Gibraltar Health Authority Lab	Gibraltar Health Authority Covid-19 Laboratory	Dr Nicholas Cortes et al	?	?	?
Gibraltar/EXP_15112021-1536556-63/2021	EPI_ISL_7852720	2021-10-28	Gibraltar Health Authority Lab	Gibraltar Health Authority Covid-19 Laboratory	Dr Nicholas Cortes et al	?	?	?
Gibraltar/EXP_15112021-1536812-58/2021	EPI_ISL_7852716	2021-10-28	Gibraltar Health Authority Lab	Gibraltar Health Authority Covid-19 Laboratory	Dr Nicholas Cortes et al	?	?	?
Gibraltar/EXP_15112021-1536912-79/2021	EPI_ISL_7852727	2021-10-28	Gibraltar Health Authority Lab	Gibraltar Health Authority Covid-19 Laboratory	Dr Nicholas Cortes et al	?	?	?
Gibraltar/EXP_15112021-1536941-60/2021	EPI_ISL_7852718	2021-10-28	Gibraltar Health Authority Lab	Gibraltar Health Authority Covid-19 Laboratory	Dr Nicholas Cortes et al	?	?	?
Gibraltar/EXP_15112021-1537329-80/2021	EPI_ISL_7852728	2021-10-28	Gibraltar Health Authority Lab	Gibraltar Health Authority Covid-19 Laboratory	Dr Nicholas Cortes et al	?	?	?
Gibraltar/EXP_15112021-1537738-81/2021	EPI_ISL_7852729	2021-10-28	Gibraltar Health Authority Lab	Gibraltar Health Authority Covid-19 Laboratory	Dr Nicholas Cortes et al	?	?	?
Gibraltar/EXP_15112021-1537861-83/2021	EPI_ISL_7852731	2021-10-29	Gibraltar Health Authority Lab	Gibraltar Health Authority Covid-19 Laboratory	Dr Nicholas Cortes et al	?	?	?
Gibraltar/EXP_15112021-1538020-75/2021	EPI_ISL_7852726	2021-10-29	Gibraltar Health Authority Lab	Gibraltar Health Authority Covid-19 Laboratory	Dr Nicholas Cortes et al	?	?	?
Gibraltar/EXP_15112021-1538228-72/2021	EPI_ISL_7852725	2021-10-29	Gibraltar Health Authority Lab	Gibraltar Health Authority Covid-19 Laboratory	Dr Nicholas Cortes et al	?	?	?
Gibraltar/EXP_15112021-1538592-71/2021	EPI_ISL_7852724	2021-10-29	Gibraltar Health Authority Lab	Gibraltar Health Authority Covid-19 Laboratory	Dr Nicholas Cortes et al	?	?	?
Gibraltar/EXP_15112021-1539734-87/2021	EPI_ISL_7852734	2021-10-31	Gibraltar Health Authority Lab	Gibraltar Health Authority Covid-19 Laboratory	Dr Nicholas Cortes et al	?	?	?
Gibraltar/EXP_15112021-1539963-88/2021	EPI_ISL_7852735	2021-10-31	Gibraltar Health Authority Lab	Gibraltar Health Authority Covid-19 Laboratory	Dr Nicholas Cortes et al	?	?	?
Gibraltar/EXP_15112021-1539970-86/2021	EPI_ISL_7852733	2021-10-31	Gibraltar Health Authority Lab	Gibraltar Health Authority Covid-19 Laboratory	Dr Nicholas Cortes et al	?	?	?
Gibraltar/EXP_15122021-1549510-28/2021	EPI_ISL_7790342	2021-11-08	Gibraltar Health Authority Lab	Gibraltar Health Authority Covid-19 Laboratory	Dr Nicholas Cortes et al	?	?	?
Gibraltar/EXP_15122021-1549514-30/2021	EPI_ISL_7790344	2021-11-08	Gibraltar Health Authority Lab	Gibraltar Health Authority Covid-19 Laboratory	Dr Nicholas Cortes et al	?	?	?
Gibraltar/EXP_15122021-1549528-43/2021	EPI_ISL_7790355	2021-11-08	Gibraltar Health Authority Lab	Gibraltar Health Authority Covid-19 Laboratory	Dr Nicholas Cortes et al	?	?	?
Gibraltar/EXP_15122021-1550112-33/2021	EPI_ISL_7790346	2021-11-08	Gibraltar Health Authority Lab	Gibraltar Health Authority Covid-19 Laboratory	Dr Nicholas Cortes et al	?	?	?
Gibraltar/EXP_15122021-1550113-34/2021	EPI_ISL_7790347	2021-11-08	Gibraltar Health Authority Lab	Gibraltar Health Authority Covid-19 Laboratory	Dr Nicholas Cortes et al	?	?	?
Gibraltar/EXP_15122021-1550147-36/2021	EPI_ISL_7790349	2021-11-08	Gibraltar Health Authority Lab	Gibraltar Health Authority Covid-19 Laboratory	Dr Nicholas Cortes et al	?	?	?
Gibraltar/EXP_15122021-1550187-41/2021	EPI_ISL_7790354	2021-11-08	Gibraltar Health Authority Lab	Gibraltar Health Authority Covid-19 Laboratory	Dr Nicholas Cortes et al	?	?	?
Gibraltar/EXP_15122021-1550190-39/2021	EPI_ISL_7790352	2021-11-08	Gibraltar Health Authority Lab	Gibraltar Health Authority Covid-19 Laboratory	Dr Nicholas Cortes et al	?	?	?
Gibraltar/EXP_15122021-1550192-42/2021	EPI_ISL_7790358	2021-11-08	Gibraltar Health Authority Lab	Gibraltar Health Authority Covid-19 Laboratory	Dr Nicholas Cortes et al	?	?	?
Gibraltar/EXP_15122021-1550202-46/2021	EPI_ISL_7790357	2021-11-08	Gibraltar Health Authority Lab	Gibraltar Health Authority Covid-19 Laboratory	Dr Nicholas Cortes et al	?	?	?
Gibraltar/EXP_15122021-1550250-44/2021	EPI_ISL_7790359	2021-11-08	Gibraltar Health Authority Lab	Gibraltar Health Authority Covid-19 Laboratory	Dr Nicholas Cortes et al	?	?	?
Gibraltar/EXP_15122021-1550344-47/2021	EPI_ISL_7790360	2021-11-08	Gibraltar Health Authority Lab	Gibraltar Health Authority Covid-19 Laboratory	Dr Nicholas Cortes et al	?	?	?
Gibraltar/EXP_15122021-1602394-5/2021	EPI_ISL_7790336	2021-12-13	Gibraltar Health Authority Lab	Gibraltar Health Authority Covid-19 Laboratory	Dr Nicholas Cortes et al	?	?	?
Gibraltar/EXP_15122021-1603457-16/2021	EPI_ISL_7790362	2021-12-14	Gibraltar Health Authority Lab	Gibraltar Health Authority Covid-19 Laboratory	Dr Nicholas Cortes et al	?	?	?
Gibraltar/EXP_15122021-1604076-23/2021	EPI_ISL_7790363	2021-12-14	Gibraltar Health Authority Lab	Gibraltar Health Authority Covid-19 Laboratory	Dr Nicholas Cortes et al	?	?	?
Gibraltar/EXP_16112021-1558371-16/2021	EPI_ISL_7777075	2021-11-14	Gibraltar Health Authority Lab	Gibraltar Health Authority Covid-19 Laboratory	Dr Nicholas Cortes et al	?	?	?
Gibraltar/EXP_16112021-1558391-33/2021	EPI_ISL_7777096	2021-11-14	Gibraltar Health Authority Lab	Gibraltar Health Authority Covid-19 Laboratory	Dr Nicholas Cortes et al	?	?	?
Gibraltar/EXP_16112021-1558400-32/2021	EPI_ISL_7777086	2021-11-14	Gibraltar Health Authority Lab	Gibraltar Health Authority Covid-19 Laboratory	Dr Nicholas Cortes et al	?	?	?
Gibraltar/EXP_16112021-1558563-17/2021	EPI_ISL_7777094	2021-11-14	Gibraltar Health Authority Lab	Gibraltar Health Authority Covid-19 Laboratory	Dr Nicholas Cortes et al	?	?	?
Gibraltar/EXP_16112021-1558608-21/2021	EPI_ISL_7777079	2021-11-14	Gibraltar Health Authority Lab	Gibraltar Health Authority Covid-19 Laboratory	Dr Nicholas Cortes et al	?	?	?
Gibraltar/EXP_16112021-1558662-42/2021	EPI_ISL_7777090	2021-11-14	Gibraltar Health Authority Lab	Gibraltar Health Authority Covid-19 Laboratory	Dr Nicholas Cortes et al	?	?	?
Gibraltar/EXP_16112021-1558674-43/2021	EPI_ISL_7777091	2021-11-14	Gibraltar Health Authority Lab	Gibraltar Health Authority Covid-19 Laboratory	Dr Nicholas Cortes et al	?	?	?
Gibraltar/EXP_16112021-1558678-48/2021	EPI_ISL_7777093	2021-11-14	Gibraltar Health Authority Lab	Gibraltar Health Authority Covid-19 Laboratory	Dr Nicholas Cortes et al	?	?	?
Gibraltar/EXP_16112021-1558724-45/2021	EPI_ISL_7777092	2021-11-14	Gibraltar Health Authority Lab	Gibraltar Health Authority Covid-19 Laboratory	Dr Nicholas Cortes et al	?	?	?
Gibraltar/EXP_16112021-1558779-8/2021	EPI_ISL_7777071	2021-11-14	Gibraltar Health Authority Lab	Gibraltar Health Authority Covid-19 Laboratory	Dr Nicholas Cortes et al	?	?	?
Gibraltar/EXP_16112021-1558783-28/2021	EPI_ISL_7777082	2021-11-14	Gibraltar Health Authority Lab	Gibraltar Health Authority Covid-19 Laboratory	Dr Nicholas Cortes et al	?	?	?
Gibraltar/EXP_16112021-1558786-27/2021	EPI_ISL_7777081	2021-11-14	Gibraltar Health Authority Lab	Gibraltar Health Authority Covid-19 Laboratory	Dr Nicholas Cortes et al	?	?	?
Gibraltar/EXP_16112021-1558791-6/2021	EPI_ISL_7777069	2021-11-14	Gibraltar Health Authority Lab	Gibraltar Health Authority Covid-19 Laboratory	Dr Nicholas Cortes et al	?	?	?
Gibraltar/EXP_16112021-1558817-7/2021	EPI_ISL_7777070	2021-11-14	Gibraltar Health Authority Lab	Gibraltar Health Authority Covid-19 Laboratory	Dr Nicholas Cortes et al	?	?	?
Gibraltar/EXP_16122021-1604281-58/2021	EPI_ISL_7829528	2021-12-14	Gibraltar Health Authority Lab	Gibraltar Health Authority Covid-19 Laboratory	Dr Nicholas Cortes et al	?	?	?
Gibraltar/EXP_16122021-1604965-83/2021	EPI_ISL_7829519	2021-12-14	Gibraltar Health Authority Lab	Gibraltar Health Authority Covid-19 Laboratory	Dr Nicholas Cortes et al	?	?	?
Gibraltar/EXP_16122021-1605454-78/2021	EPI_ISL_7829535	2021-12-14	Gibraltar Health Authority Lab	Gibraltar Health Authority Covid-19 Laboratory	Dr Nicholas Cortes et al	?	?	?
Gibraltar/EXP_16122021-1605556-93/2021	EPI_ISL_7829522	2021-12-15	Gibraltar Health Authority Lab	Gibraltar Health Authority Covid-19 Laboratory	Dr Nicholas Cortes et al	?	?	?
Gibraltar/EXP_17112021-1558349-55/2021	EPI_ISL_7698181	2021-11-14	Gibraltar Health Authority Lab	Gibraltar Health Authority Covid-19 Laboratory	Dr Nicholas Cortes et al	?	?	?
Gibraltar/EXP_17112021-1558356-56/2021	EPI_ISL_7698204	2021-11-14	Gibraltar Health Authority Lab	Gibraltar Health Authority Covid-19 Laboratory	Dr Nicholas Cortes et al	?	?	?
Gibraltar/EXP_17112021-1558649-59/2021	EPI_ISL_7698206	2021-11-14	Gibraltar Health Authority Lab	Gibraltar Health Authority Covid-19 Laboratory	Dr Nicholas Cortes et al	?	?	?
Gibraltar/EXP_17112021-1559231-82/2021	EPI_ISL_7698232	2021-11-15	Gibraltar Health Authority Lab	Gibraltar Health Authority Covid-19 Laboratory	Dr Nicholas Cortes et al	?	?	?
Gibraltar/EXP_17112021-1559233-88/2021	EPI_ISL_7698241	2021-11-15	Gibraltar Health Authority Lab	Gibraltar Health Authority Covid-19 Laboratory	Dr Nicholas Cortes et al	?	?	?
Gibraltar/EXP_17112021-1559251-69/2021	EPI_ISL_7698183	2021-11-15	Gibraltar Health Authority Lab	Gibraltar Health Authority Covid-19 Laboratory	Dr Nicholas Cortes et al	?	?	?
Gibraltar/EXP_17112021-1559351-65/2021	EPI_ISL_7698215	2021-11-15	Gibraltar Health Authority Lab	Gibraltar Health Authority Covid-19 Laboratory	Dr Nicholas Cortes et al	?	?	?
Gibraltar/EXP_17112021-1559378-80/2021	EPI_ISL_7698191	2021-11-15	Gibraltar Health Authority Lab	Gibraltar Health Authority Covid-19 Laboratory	Dr Nicholas Cortes et al	?	?	?
Gibraltar/EXP_17112021-1559524-76/2021	EPI_ISL_7698186	2021-11-15	Gibraltar Health Authority Lab	Gibraltar Health Authority Covid-19 Laboratory	Dr Nicholas Cortes et al	?	?	?
Gibraltar/EXP_17112021-1559758-85/2021	EPI_ISL_7698237	2021-11-15	Gibraltar Health Authority Lab	Gibraltar Health Authority Covid-19 Laboratory	Dr Nicholas Cortes et al	?	?	?
Gibraltar/EXP_17112021-1559955-90/2021	EPI_ISL_7698244	2021-11-15	Gibraltar Health Authority Lab	Gibraltar Health Authority Covid-19 Laboratory	Dr Nicholas Cortes et al	?	?	?
Gibraltar/EXP_17112021-1559969-89/2021	EPI_ISL_7698193	2021-11-15	Gibraltar Health Authority Lab	Gibraltar Health Authority Covid-19 Laboratory	Dr Nicholas Cortes et al	?	?	?
Gibraltar/EXP_18112021-1559117-36/2021	EPI_ISL_7672864	2021-11-15	Gibraltar Health Authority Lab	Gibraltar Health Authority Covid-19 Laboratory	Dr Nicholas Cortes et al	?	?	?
Gibraltar/EXP_18112021-1559273-32/2021	EPI_ISL_7672855	2021-11-15	Gibraltar Health Authority Lab	Gibraltar Health Authority Covid-19 Laboratory	Dr Nicholas Cortes et al	?	?	?
Gibraltar/EXP_18112021-1559925-4/2021	EPI_ISL_7672798	2021-11-15	Gibraltar Health Authority Lab	Gibraltar Health Authority Covid-19 Laboratory	Dr Nicholas Cortes et al	?	?	?
Gibraltar/EXP_18112021-1560089-6/2021	EPI_ISL_7672800	2021-11-15	Gibraltar Health Authority Lab	Gibraltar Health Authority Covid-19 Laboratory	Dr Nicholas Cortes et al	?	?	?
Gibraltar/EXP_18112021-1560109-14/2021	EPI_ISL_7672822	2021-11-15	Gibraltar Health Authority Lab	Gibraltar Health Authority Covid-19 Laboratory	Dr Nicholas Cortes et al	?	?	?
Gibraltar/EXP_18112021-1560257-16/2021	EPI_ISL_7672825	2021-11-15	Gibraltar Health Authority Lab	Gibraltar Health Authority Covid-19 Laboratory	Dr Nicholas Cortes et al	?	?	?
Gibraltar/EXP_18112021-1560314-27/2021	EPI_ISL_7672843	2021-11-15	Gibraltar Health Authority Lab	Gibraltar Health Authority Covid-19 Laboratory	Dr Nicholas Cortes et al	?	?	?
Gibraltar/EXP_18112021-1560372-28/2021	EPI_ISL_7672846	2021-11-15	Gibraltar Health Authority Lab	Gibraltar Health Authority Covid-19 Laboratory	Dr Nicholas Cortes et al	?	?	?
Gibraltar/EXP_18112021-1560375-30/2021	EPI_ISL_7672850	2021-11-15	Gibraltar Health Authority Lab	Gibraltar Health Authority Covid-19 Laboratory	Dr Nicholas Cortes et al	?	?	?
Gibraltar/EXP_18112021-1560386-23/2021	EPI_ISL_7672840	2021-11-15	Gibraltar Health Authority Lab	Gibraltar Health Authority Covid-19 Laboratory	Dr Nicholas Cortes et al	?	?	?
Gibraltar/EXP_18112021-1560394-18/2021	EPI_ISL_7672830	2021-11-15	Gibraltar Health Authority Lab	Gibraltar Health Authority Covid-19 Laboratory	Dr Nicholas Cortes et al	?	?	?
Gibraltar/EXP_18112021-1560418-19/2021	EPI_ISL_7672831	2021-11-15	Gibraltar Health Authority Lab	Gibraltar Health Authority Covid-19 Laboratory	Dr Nicholas Cortes et al	?	?	?
Gibraltar/EXP_18112021-1560420-20/2021	EPI_ISL_7672832	2021-11-15	Gibraltar Health Authority Lab	Gibraltar Health Authority Covid-19 Laboratory	Dr Nicholas Cortes et al	?	?	?
Gibraltar/EXP_18112021-1560445-37/2021	EPI_ISL_7672871	2021-11-15	Gibraltar Health Authority Lab	Gibraltar Health Authority Covid-19 Laboratory	Dr Nicholas Cortes et al	?	?	?
Gibraltar/EXP_18112021-1560559-47/2021	EPI_ISL_7672893	2021-11-15	Gibraltar Health Authority Lab	Gibraltar Health Authority Covid-19 Laboratory	Dr Nicholas Cortes et al	?	?	?
Gibraltar/EXP_18112021-1560590-45/2021	EPI_ISL_7672891	2021-11-15	Gibraltar Health Authority Lab	Gibraltar Health Authority Covid-19 Laboratory	Dr Nicholas Cortes et al	?	?	?
Gibraltar/EXP_18112021-1560640-44/2021	EPI_ISL_7672888	2021-11-15	Gibraltar Health Authority Lab	Gibraltar Health Authority Covid-19 Laboratory	Dr Nicholas Cortes et al	?	?	?
Gibraltar/EXP_18112021-1560657-42/2021	EPI_ISL_7672883	2021-11-15	Gibraltar Health Authority Lab	Gibraltar Health Authority Covid-19 Laboratory	Dr Nicholas Cortes et al	?	?	?
Gibraltar/EXP_18112021-1561020-35/2021	EPI_ISL_7672861	2021-11-15	Gibraltar Health Authority Lab	Gibraltar Health Authority Covid-19 Laboratory	Dr Nicholas Cortes et al	?	?	?
Gibraltar/EXP_18112021-1561501-34/2021	EPI_ISL_7672858	2021-11-15	Gibraltar Health Authority Lab	Gibraltar Health Authority Covid-19 Laboratory	Dr Nicholas Cortes et al	?	?	?
Gibraltar/EXP_18122021-1607332-87/2021	EPI_ISL_7875022	2021-12-16	Gibraltar Health Authority Lab	Gibraltar Health Authority Covid-19 Laboratory	Dr Nicholas Cortes et al	?	?	?
Gibraltar/EXP_18122021-1608814-62/2021	EPI_ISL_7875001	2021-12-17	Gibraltar Health Authority Lab	Gibraltar Health Authority Covid-19 Laboratory	Dr Nicholas Cortes et al	?	?	?
Gibraltar/EXP_18122021-1608847-61/2021	EPI_ISL_7875000	2021-12-17	Gibraltar Health Authority Lab	Gibraltar Health Authority Covid-19 Laboratory	Dr Nicholas Cortes et al	?	?	?
Gibraltar/EXP_18122021-1608971-67/2021	EPI_ISL_7875006	2021-12-17	Gibraltar Health Authority Lab	Gibraltar Health Authority Covid-19 Laboratory	Dr Nicholas Cortes et al	?	?	?
Gibraltar/EXP_19112021-1560481-51/2021	EPI_ISL_7358004	2021-11-15	Gibraltar Health Authority Lab	Gibraltar Health Authority Covid-19 Laboratory	Dr Nicholas Cortes et al	?	?	?
Gibraltar/EXP_19112021-1560718-53/2021	EPI_ISL_7358006	2021-11-15	Gibraltar Health Authority Lab	Gibraltar Health Authority Covid-19 Laboratory	Dr Nicholas Cortes et al	?	?	?
Gibraltar/EXP_19112021-1560781-60/2021	EPI_ISL_7358013	2021-11-15	Gibraltar Health Authority Lab	Gibraltar Health Authority Covid-19 Laboratory	Dr Nicholas Cortes et al	?	?	?
Gibraltar/EXP_19112021-1560865-54/2021	EPI_ISL_7358007	2021-11-15	Gibraltar Health Authority Lab	Gibraltar Health Authority Covid-19 Laboratory	Dr Nicholas Cortes et al	?	?	?
Gibraltar/EXP_19112021-1560882-64/2021	EPI_ISL_7358016	2021-11-15	Gibraltar Health Authority Lab	Gibraltar Health Authority Covid-19 Laboratory	Dr Nicholas Cortes et al	?	?	?
Gibraltar/EXP_19112021-1560891-59/2021	EPI_ISL_7358012	2021-11-15	Gibraltar Health Authority Lab	Gibraltar Health Authority Covid-19 Laboratory	Dr Nicholas Cortes et al	?	?	?
Gibraltar/EXP_19112021-1560973-66/2021	EPI_ISL_7358018	2021-11-15	Gibraltar Health Authority Lab	Gibraltar Health Authority Covid-19 Laboratory	Dr Nicholas Cortes et al	?	?	?
Gibraltar/EXP_19112021-1560976-65/2021	EPI_ISL_7358017	2021-11-15	Gibraltar Health Authority Lab	Gibraltar Health Authority Covid-19 Laboratory	Dr Nicholas Cortes et al	?	?	?
Gibraltar/EXP_19112021-1560977-68/2021	EPI_ISL_7358020	2021-11-15	Gibraltar Health Authority Lab	Gibraltar Health Authority Covid-19 Laboratory	Dr Nicholas Cortes et al	?	?	?
Gibraltar/EXP_19112021-1560984-67/2021	EPI_ISL_7358019	2021-11-15	Gibraltar Health Authority Lab	Gibraltar Health Authority Covid-19 Laboratory	Dr Nicholas Cortes et al	?	?	?
Gibraltar/EXP_19112021-1561479-89/2021	EPI_ISL_7358039	2021-11-16	Gibraltar Health Authority Lab	Gibraltar Health Authority Covid-19 Laboratory	Dr Nicholas Cortes et al	?	?	?
Gibraltar/EXP_19112021-1561554-72/2021	EPI_ISL_7358026	2021-11-16	Gibraltar Health Authority Lab	Gibraltar Health Authority Covid-19 Laboratory	Dr Nicholas Cortes et al	?	?	?
Gibraltar/EXP_19112021-1561557-77/2021	EPI_ISL_7358029	2021-11-16	Gibraltar Health Authority Lab	Gibraltar Health Authority Covid-19 Laboratory	Dr Nicholas Cortes et al	?	?	?
Gibraltar/EXP_19112021-1561568-82/2021	EPI_ISL_7358034	2021-11-16	Gibraltar Health Authority Lab	Gibraltar Health Authority Covid-19 Laboratory	Dr Nicholas Cortes et al	?	?	?
Gibraltar/EXP_19112021-1561784-79/2021	EPI_ISL_7358031	2021-11-16	Gibraltar Health Authority Lab	Gibraltar Health Authority Covid-19 Laboratory	Dr Nicholas Cortes et al	?	?	?
Gibraltar/EXP_19112021-1561906-88/2021	EPI_ISL_7358038	2021-11-16	Gibraltar Health Authority Lab	Gibraltar Health Authority Covid-19 Laboratory	Dr Nicholas Cortes et al	?	?	?
Gibraltar/EXP_19112021-1561913-85/2021	EPI_ISL_7358037	2021-11-16	Gibraltar Health Authority Lab	Gibraltar Health Authority Covid-19 Laboratory	Dr Nicholas Cortes et al	?	?	?
Gibraltar/EXP_19112021-1562017-84/2021	EPI_ISL_7358036	2021-11-16	Gibraltar Health Authority Lab	Gibraltar Health Authority Covid-19 Laboratory	Dr Nicholas Cortes et al	?	?	?
Gibraltar/EXP_19112021-1562127-92/2021	EPI_ISL_7358043	2021-11-16	Gibraltar Health Authority Lab	Gibraltar Health Authority Covid-19 Laboratory	Dr Nicholas Cortes et al	?	?	?
Gibraltar/EXP_19112021-1562146-90/2021	EPI_ISL_7358040	2021-11-16	Gibraltar Health Authority Lab	Gibraltar Health Authority Covid-19 Laboratory	Dr Nicholas Cortes et al	?	?	?
Gibraltar/EXP_19112021-1562151-91/2021	EPI_ISL_7358041	2021-11-16	Gibraltar Health Authority Lab	Gibraltar Health Authority Covid-19 Laboratory	Dr Nicholas Cortes et al	?	?	?
Gibraltar/EXP_19112021-1562182-95/2021	EPI_ISL_7358046	2021-11-16	Gibraltar Health Authority Lab	Gibraltar Health Authority Covid-19 Laboratory	Dr Nicholas Cortes et al	?	?	?
Gibraltar/EXP_19112021-1562278-96/2021	EPI_ISL_7358047	2021-11-16	Gibraltar Health Authority Lab	Gibraltar Health Authority Covid-19 Laboratory	Dr Nicholas Cortes et al	?	?	?
Gibraltar/EXP_19112021-1569396-52/2021	EPI_ISL_7358005	2021-11-15	Gibraltar Health Authority Lab	Gibraltar Health Authority Covid-19 Laboratory	Dr Nicholas Cortes et al	?	?	?
Gibraltar/EXP_19122021-1609966-4/2021	EPI_ISL_7897833	2021-12-18	Gibraltar Health Authority Lab	Gibraltar Health Authority Covid-19 Laboratory	Dr Nicholas Cortes et al	?	?	?
Gibraltar/EXP_19122021-1610120-5/2021	EPI_ISL_7897834	2021-12-18	Gibraltar Health Authority Lab	Gibraltar Health Authority Covid-19 Laboratory	Dr Nicholas Cortes et al	?	?	?
Gibraltar/EXP_19122021-1610350-13/2021	EPI_ISL_7897840	2021-12-18	Gibraltar Health Authority Lab	Gibraltar Health Authority Covid-19 Laboratory	Dr Nicholas Cortes et al	?	?	?
Gibraltar/EXP_19122021-1610351-12/2021	EPI_ISL_7897839	2021-12-19	Gibraltar Health Authority Lab	Gibraltar Health Authority Covid-19 Laboratory	Dr Nicholas Cortes et al	?	?	?
Gibraltar/EXP_19122021-1610370-20/2021	EPI_ISL_7897847	2021-12-18	Gibraltar Health Authority Lab	Gibraltar Health Authority Covid-19 Laboratory	Dr Nicholas Cortes et al	?	?	?
Gibraltar/EXP_19122021-1610586-15/2021	EPI_ISL_7897842	2021-12-18	Gibraltar Health Authority Lab	Gibraltar Health Authority Covid-19 Laboratory	Dr Nicholas Cortes et al	?	?	?
Gibraltar/EXP_19122021-1610656-19/2021	EPI_ISL_7897846	2021-12-18	Gibraltar Health Authority Lab	Gibraltar Health Authority Covid-19 Laboratory	Dr Nicholas Cortes et al	?	?	?
Gibraltar/EXP_20112021-1555889-43/2021	EPI_ISL_7379504	2021-11-11	Gibraltar Health Authority Lab	Gibraltar Health Authority Covid-19 Laboratory	Dr Nicholas Cortes et al	?	?	?
Gibraltar/EXP_20112021-1560870-4/2021	EPI_ISL_7379469	2021-11-15	Gibraltar Health Authority Lab	Gibraltar Health Authority Covid-19 Laboratory	Dr Nicholas Cortes et al	?	?	?
Gibraltar/EXP_20112021-1560929-12/2021	EPI_ISL_7379477	2021-11-16	Gibraltar Health Authority Lab	Gibraltar Health Authority Covid-19 Laboratory	Dr Nicholas Cortes et al	?	?	?
Gibraltar/EXP_20112021-1560935-15/2021	EPI_ISL_7379480	2021-11-16	Gibraltar Health Authority Lab	Gibraltar Health Authority Covid-19 Laboratory	Dr Nicholas Cortes et al	?	?	?
Gibraltar/EXP_20112021-1562062-29/2021	EPI_ISL_7379490	2021-11-16	Gibraltar Health Authority Lab	Gibraltar Health Authority Covid-19 Laboratory	Dr Nicholas Cortes et al	?	?	?
Gibraltar/EXP_20112021-1562086-30/2021	EPI_ISL_7379491	2021-11-16	Gibraltar Health Authority Lab	Gibraltar Health Authority Covid-19 Laboratory	Dr Nicholas Cortes et al	?	?	?
Gibraltar/EXP_20112021-1562171-32/2021	EPI_ISL_7379493	2021-11-16	Gibraltar Health Authority Lab	Gibraltar Health Authority Covid-19 Laboratory	Dr Nicholas Cortes et al	?	?	?
Gibraltar/EXP_20112021-1562187-31/2021	EPI_ISL_7379492	2021-11-16	Gibraltar Health Authority Lab	Gibraltar Health Authority Covid-19 Laboratory	Dr Nicholas Cortes et al	?	?	?
Gibraltar/EXP_20112021-1562217-7/2021	EPI_ISL_7379472	2021-11-16	Gibraltar Health Authority Lab	Gibraltar Health Authority Covid-19 Laboratory	Dr Nicholas Cortes et al	?	?	?
Gibraltar/EXP_20112021-1562524-16/2021	EPI_ISL_7379481	2021-11-16	Gibraltar Health Authority Lab	Gibraltar Health Authority Covid-19 Laboratory	Dr Nicholas Cortes et al	?	?	?
Gibraltar/EXP_20112021-1562541-22/2021	EPI_ISL_7379485	2021-11-16	Gibraltar Health Authority Lab	Gibraltar Health Authority Covid-19 Laboratory	Dr Nicholas Cortes et al	?	?	?
Gibraltar/EXP_20112021-1562623-24/2021	EPI_ISL_7379487	2021-11-16	Gibraltar Health Authority Lab	Gibraltar Health Authority Covid-19 Laboratory	Dr Nicholas Cortes et al	?	?	?
Gibraltar/EXP_20112021-1563025-37/2021	EPI_ISL_7379498	2021-11-16	Gibraltar Health Authority Lab	Gibraltar Health Authority Covid-19 Laboratory	Dr Nicholas Cortes et al	?	?	?
Gibraltar/EXP_20112021-1563274-33/2021	EPI_ISL_7379494	2021-11-16	Gibraltar Health Authority Lab	Gibraltar Health Authority Covid-19 Laboratory	Dr Nicholas Cortes et al	?	?	?
Gibraltar/EXP_20112021-1563537-41/2021	EPI_ISL_7379502	2021-11-16	Gibraltar Health Authority Lab	Gibraltar Health Authority Covid-19 Laboratory	Dr Nicholas Cortes et al	?	?	?
Gibraltar/EXP_20112021-1563916-48/2021	EPI_ISL_7379508	2021-11-17	Gibraltar Health Authority Lab	Gibraltar Health Authority Covid-19 Laboratory	Dr Nicholas Cortes et al	?	?	?
Gibraltar/EXP_20122021-1607023-61/2021	EPI_ISL_7977487	2021-12-16	Gibraltar Health Authority Lab	Gibraltar Health Authority Covid-19 Laboratory	Dr Nicholas Cortes et al	?	?	?
Gibraltar/EXP_20122021-1607694-57/2021	EPI_ISL_7977483	2021-12-16	Gibraltar Health Authority Lab	Gibraltar Health Authority Covid-19 Laboratory	Dr Nicholas Cortes et al	?	?	?
Gibraltar/EXP_20122021-1611242-86/2021	EPI_ISL_7977507	2021-12-19	Gibraltar Health Authority Lab	Gibraltar Health Authority Covid-19 Laboratory	Dr Nicholas Cortes et al	?	?	?
Gibraltar/EXP_20122021-1611265-92/2021	EPI_ISL_7977513	2021-12-19	Gibraltar Health Authority Lab	Gibraltar Health Authority Covid-19 Laboratory	Dr Nicholas Cortes et al	?	?	?
Gibraltar/EXP_21112021-1561431-35/2021	EPI_ISL_7671508	2021-11-16	Gibraltar Health Authority Lab	Gibraltar Health Authority Covid-19 Laboratory	Dr Nicholas Cortes et al	?	?	?
Gibraltar/EXP_21112021-1562789-6/2021	EPI_ISL_7671483	2021-11-16	Gibraltar Health Authority Lab	Gibraltar Health Authority Covid-19 Laboratory	Dr Nicholas Cortes et al	?	?	?
Gibraltar/EXP_21112021-1562915-7/2021	EPI_ISL_7671484	2021-11-16	Gibraltar Health Authority Lab	Gibraltar Health Authority Covid-19 Laboratory	Dr Nicholas Cortes et al	?	?	?
Gibraltar/EXP_21112021-1563227-36/2021	EPI_ISL_7671509	2021-11-16	Gibraltar Health Authority Lab	Gibraltar Health Authority Covid-19 Laboratory	Dr Nicholas Cortes et al	?	?	?
Gibraltar/EXP_21112021-1563578-4/2021	EPI_ISL_7671481	2021-11-16	Gibraltar Health Authority Lab	Gibraltar Health Authority Covid-19 Laboratory	Dr Nicholas Cortes et al	?	?	?
Gibraltar/EXP_21112021-1563781-10/2021	EPI_ISL_7671486	2021-11-17	Gibraltar Health Authority Lab	Gibraltar Health Authority Covid-19 Laboratory	Dr Nicholas Cortes et al	?	?	?
Gibraltar/EXP_21112021-1563794-17/2021	EPI_ISL_7671493	2021-11-17	Gibraltar Health Authority Lab	Gibraltar Health Authority Covid-19 Laboratory	Dr Nicholas Cortes et al	?	?	?
Gibraltar/EXP_21112021-1563885-11/2021	EPI_ISL_7671487	2021-11-17	Gibraltar Health Authority Lab	Gibraltar Health Authority Covid-19 Laboratory	Dr Nicholas Cortes et al	?	?	?
Gibraltar/EXP_21112021-1563887-16/2021	EPI_ISL_7671492	2021-11-17	Gibraltar Health Authority Lab	Gibraltar Health Authority Covid-19 Laboratory	Dr Nicholas Cortes et al	?	?	?
Gibraltar/EXP_21112021-1563935-33/2021	EPI_ISL_7671506	2021-11-17	Gibraltar Health Authority Lab	Gibraltar Health Authority Covid-19 Laboratory	Dr Nicholas Cortes et al	?	?	?
Gibraltar/EXP_21112021-1564254-41/2021	EPI_ISL_7671514	2021-11-17	Gibraltar Health Authority Lab	Gibraltar Health Authority Covid-19 Laboratory	Dr Nicholas Cortes et al	?	?	?
Gibraltar/EXP_21112021-1564257-38/2021	EPI_ISL_7671511	2021-11-17	Gibraltar Health Authority Lab	Gibraltar Health Authority Covid-19 Laboratory	Dr Nicholas Cortes et al	?	?	?
Gibraltar/EXP_21112021-1564284-19/2021	EPI_ISL_7671495	2021-11-17	Gibraltar Health Authority Lab	Gibraltar Health Authority Covid-19 Laboratory	Dr Nicholas Cortes et al	?	?	?
Gibraltar/EXP_21112021-1564539-31/2021	EPI_ISL_7671504	2021-11-17	Gibraltar Health Authority Lab	Gibraltar Health Authority Covid-19 Laboratory	Dr Nicholas Cortes et al	?	?	?
Gibraltar/EXP_21112021-1564876-46/2021	EPI_ISL_7671518	2021-11-17	Gibraltar Health Authority Lab	Gibraltar Health Authority Covid-19 Laboratory	Dr Nicholas Cortes et al	?	?	?
Gibraltar/EXP_22112021-1564055-53/2021	EPI_ISL_7369027	2021-11-17	Gibraltar Health Authority Lab	Gibraltar Health Authority Covid-19 Laboratory	Dr Nicholas Cortes et al	?	?	?
Gibraltar/EXP_22112021-1564613-60/2021	EPI_ISL_7369034	2021-11-17	Gibraltar Health Authority Lab	Gibraltar Health Authority Covid-19 Laboratory	Dr Nicholas Cortes et al	?	?	?
Gibraltar/EXP_22112021-1565230-59/2021	EPI_ISL_7369033	2021-11-17	Gibraltar Health Authority Lab	Gibraltar Health Authority Covid-19 Laboratory	Dr Nicholas Cortes et al	?	?	?
Gibraltar/EXP_22112021-1565518-56/2021	EPI_ISL_7369030	2021-11-17	Gibraltar Health Authority Lab	Gibraltar Health Authority Covid-19 Laboratory	Dr Nicholas Cortes et al	?	?	?
Gibraltar/EXP_22112021-1565523-54/2021	EPI_ISL_7369028	2021-11-17	Gibraltar Health Authority Lab	Gibraltar Health Authority Covid-19 Laboratory	Dr Nicholas Cortes et al	?	?	?
Gibraltar/EXP_22112021-1565596-55/2021	EPI_ISL_7369029	2021-11-17	Gibraltar Health Authority Lab	Gibraltar Health Authority Covid-19 Laboratory	Dr Nicholas Cortes et al	?	?	?
Gibraltar/EXP_22112021-1565618-63/2021	EPI_ISL_7369037	2021-11-18	Gibraltar Health Authority Lab	Gibraltar Health Authority Covid-19 Laboratory	Dr Nicholas Cortes et al	?	?	?
Gibraltar/EXP_22112021-1565701-77/2021	EPI_ISL_7369051	2021-11-18	Gibraltar Health Authority Lab	Gibraltar Health Authority Covid-19 Laboratory	Dr Nicholas Cortes et al	?	?	?
Gibraltar/EXP_22112021-1565705-64/2021	EPI_ISL_7369038	2021-11-18	Gibraltar Health Authority Lab	Gibraltar Health Authority Covid-19 Laboratory	Dr Nicholas Cortes et al	?	?	?
Gibraltar/EXP_22112021-1565720-90/2021	EPI_ISL_7369063	2021-11-18	Gibraltar Health Authority Lab	Gibraltar Health Authority Covid-19 Laboratory	Dr Nicholas Cortes et al	?	?	?
Gibraltar/EXP_22112021-1565781-69/2021	EPI_ISL_7369046	2021-11-18	Gibraltar Health Authority Lab	Gibraltar Health Authority Covid-19 Laboratory	Dr Nicholas Cortes et al	?	?	?
Gibraltar/EXP_22112021-1565801-68/2021	EPI_ISL_7369042	2021-11-18	Gibraltar Health Authority Lab	Gibraltar Health Authority Covid-19 Laboratory	Dr Nicholas Cortes et al	?	?	?
Gibraltar/EXP_22112021-1565815-70/2021	EPI_ISL_7369047	2021-11-18	Gibraltar Health Authority Lab	Gibraltar Health Authority Covid-19 Laboratory	Dr Nicholas Cortes et al	?	?	?
Gibraltar/EXP_22112021-1565904-78/2021	EPI_ISL_7369052	2021-11-18	Gibraltar Health Authority Lab	Gibraltar Health Authority Covid-19 Laboratory	Dr Nicholas Cortes et al	?	?	?
Gibraltar/EXP_22112021-1565953-65/2021	EPI_ISL_7369039	2021-11-18	Gibraltar Health Authority Lab	Gibraltar Health Authority Covid-19 Laboratory	Dr Nicholas Cortes et al	?	?	?
Gibraltar/EXP_22112021-1565998-66/2021	EPI_ISL_7369040	2021-11-18	Gibraltar Health Authority Lab	Gibraltar Health Authority Covid-19 Laboratory	Dr Nicholas Cortes et al	?	?	?
Gibraltar/EXP_22112021-1566195-82/2021	EPI_ISL_7369055	2021-11-18	Gibraltar Health Authority Lab	Gibraltar Health Authority Covid-19 Laboratory	Dr Nicholas Cortes et al	?	?	?
Gibraltar/EXP_22112021-1566595-93/2021	EPI_ISL_7369066	2021-11-18	Gibraltar Health Authority Lab	Gibraltar Health Authority Covid-19 Laboratory	Dr Nicholas Cortes et al	?	?	?
Gibraltar/EXP_22112021-1566649-89/2021	EPI_ISL_7369062	2021-11-18	Gibraltar Health Authority Lab	Gibraltar Health Authority Covid-19 Laboratory	Dr Nicholas Cortes et al	?	?	?
Gibraltar/EXP_22112021-1567317-91/2021	EPI_ISL_7369064	2021-11-18	Gibraltar Health Authority Lab	Gibraltar Health Authority Covid-19 Laboratory	Dr Nicholas Cortes et al	?	?	?
Gibraltar/EXP_22112021-1568252-96/2021	EPI_ISL_7369073	2021-11-19	Gibraltar Health Authority Lab	Gibraltar Health Authority Covid-19 Laboratory	Dr Nicholas Cortes et al	?	?	?
Gibraltar/EXP_23112021-1566593-3/2021	EPI_ISL_7545628	2021-11-18	Gibraltar Health Authority Lab	Gibraltar Health Authority Covid-19 Laboratory	Dr Nicholas Cortes et al	?	?	?
Gibraltar/EXP_23112021-1566668-13/2021	EPI_ISL_7545630	2021-11-18	Gibraltar Health Authority Lab	Gibraltar Health Authority Covid-19 Laboratory	Dr Nicholas Cortes et al	?	?	?
Gibraltar/EXP_23112021-1567136-17/2021	EPI_ISL_7369116	2021-11-18	Gibraltar Health Authority Lab	Gibraltar Health Authority Covid-19 Laboratory	Dr Nicholas Cortes et al	?	?	?
Gibraltar/EXP_23112021-1567236-8/2021	EPI_ISL_7369078	2021-11-18	Gibraltar Health Authority Lab	Gibraltar Health Authority Covid-19 Laboratory	Dr Nicholas Cortes et al	?	?	?
Gibraltar/EXP_23112021-1567301-12/2021	EPI_ISL_7369093	2021-11-18	Gibraltar Health Authority Lab	Gibraltar Health Authority Covid-19 Laboratory	Dr Nicholas Cortes et al	?	?	?
Gibraltar/EXP_23112021-1567433-31/2021	EPI_ISL_7369175	2021-11-19	Gibraltar Health Authority Lab	Gibraltar Health Authority Covid-19 Laboratory	Dr Nicholas Cortes et al	?	?	?
Gibraltar/EXP_23112021-1567434-30/2021	EPI_ISL_7369166	2021-11-19	Gibraltar Health Authority Lab	Gibraltar Health Authority Covid-19 Laboratory	Dr Nicholas Cortes et al	?	?	?
Gibraltar/EXP_23112021-1567870-32/2021	EPI_ISL_7369180	2021-11-19	Gibraltar Health Authority Lab	Gibraltar Health Authority Covid-19 Laboratory	Dr Nicholas Cortes et al	?	?	?
Gibraltar/EXP_23112021-1567956-42/2021	EPI_ISL_7369236	2021-11-19	Gibraltar Health Authority Lab	Gibraltar Health Authority Covid-19 Laboratory	Dr Nicholas Cortes et al	?	?	?
Gibraltar/EXP_23112021-1568199-35/2021	EPI_ISL_7369199	2021-11-19	Gibraltar Health Authority Lab	Gibraltar Health Authority Covid-19 Laboratory	Dr Nicholas Cortes et al	?	?	?
Gibraltar/EXP_23112021-1568332-33/2021	EPI_ISL_7369188	2021-11-19	Gibraltar Health Authority Lab	Gibraltar Health Authority Covid-19 Laboratory	Dr Nicholas Cortes et al	?	?	?
Gibraltar/EXP_23112021-1568407-40/2021	EPI_ISL_7369226	2021-11-19	Gibraltar Health Authority Lab	Gibraltar Health Authority Covid-19 Laboratory	Dr Nicholas Cortes et al	?	?	?
Gibraltar/EXP_23112021-1568413-39/2021	EPI_ISL_7369221	2021-11-19	Gibraltar Health Authority Lab	Gibraltar Health Authority Covid-19 Laboratory	Dr Nicholas Cortes et al	?	?	?
Gibraltar/EXP_23112021-1569747-45/2021	EPI_ISL_7369243	2021-11-21	Gibraltar Health Authority Lab	Gibraltar Health Authority Covid-19 Laboratory	Dr Nicholas Cortes et al	?	?	?
Gibraltar/EXP_26102021-1531049-53/2021	EPI_ISL_7970297	2021-10-24	Gibraltar Health Authority Lab	Gibraltar Health Authority Covid-19 Laboratory	Dr Nicholas Cortes et al	?	?	?
Gibraltar/EXP_26102021-1531380-60/2021	EPI_ISL_7970303	2021-10-24	Gibraltar Health Authority Lab	Gibraltar Health Authority Covid-19 Laboratory	Dr Nicholas Cortes et al	?	?	?
Gibraltar/EXP_26102021-1531381-49/2021	EPI_ISL_7970294	2021-10-24	Gibraltar Health Authority Lab	Gibraltar Health Authority Covid-19 Laboratory	Dr Nicholas Cortes et al	?	?	?
Gibraltar/EXP_26102021-1531385-56/2021	EPI_ISL_7970300	2021-10-24	Gibraltar Health Authority Lab	Gibraltar Health Authority Covid-19 Laboratory	Dr Nicholas Cortes et al	?	?	?
Gibraltar/EXP_26102021-1531861-58/2021	EPI_ISL_7970301	2021-10-24	Gibraltar Health Authority Lab	Gibraltar Health Authority Covid-19 Laboratory	Dr Nicholas Cortes et al	?	?	?
Gibraltar/EXP_26102021-1532061-65/2021	EPI_ISL_7970306	2021-10-24	Gibraltar Health Authority Lab	Gibraltar Health Authority Covid-19 Laboratory	Dr Nicholas Cortes et al	?	?	?
Gibraltar/EXP_26102021-1536450-66/2021	EPI_ISL_7970307	2021-10-04	Gibraltar Health Authority Lab	Gibraltar Health Authority Covid-19 Laboratory	Dr Nicholas Cortes et al	?	?	?
Gibraltar/EXP_26112021-1571694-8/2021	EPI_ISL_7545631	2021-11-22	Gibraltar Health Authority Lab	Gibraltar Health Authority Covid-19 Laboratory	Dr Nicholas Cortes et al	?	?	?
Gibraltar/EXP_26112021-1571700-9/2021	EPI_ISL_7545632	2021-11-22	Gibraltar Health Authority Lab	Gibraltar Health Authority Covid-19 Laboratory	Dr Nicholas Cortes et al	?	?	?
Gibraltar/EXP_26112021-1571803-11/2021	EPI_ISL_7369288	2021-11-22	Gibraltar Health Authority Lab	Gibraltar Health Authority Covid-19 Laboratory	Dr Nicholas Cortes et al	?	?	?
Gibraltar/EXP_26112021-1572991-24/2021	EPI_ISL_7369360	2021-11-22	Gibraltar Health Authority Lab	Gibraltar Health Authority Covid-19 Laboratory	Dr Nicholas Cortes et al	?	?	?
Gibraltar/EXP_26112021-1573074-31/2021	EPI_ISL_7369383	2021-11-23	Gibraltar Health Authority Lab	Gibraltar Health Authority Covid-19 Laboratory	Dr Nicholas Cortes et al	?	?	?
Gibraltar/EXP_26112021-1573150-29/2021	EPI_ISL_7369376	2021-11-23	Gibraltar Health Authority Lab	Gibraltar Health Authority Covid-19 Laboratory	Dr Nicholas Cortes et al	?	?	?
Gibraltar/EXP_26112021-1573159-28/2021	EPI_ISL_7369372	2021-11-23	Gibraltar Health Authority Lab	Gibraltar Health Authority Covid-19 Laboratory	Dr Nicholas Cortes et al	?	?	?
Gibraltar/EXP_26112021-1573168-20/2021	EPI_ISL_7369335	2021-11-22	Gibraltar Health Authority Lab	Gibraltar Health Authority Covid-19 Laboratory	Dr Nicholas Cortes et al	?	?	?
Gibraltar/EXP_26112021-1573266-19/2021	EPI_ISL_7369331	2021-11-22	Gibraltar Health Authority Lab	Gibraltar Health Authority Covid-19 Laboratory	Dr Nicholas Cortes et al	?	?	?
Gibraltar/EXP_26112021-1573339-23/2021	EPI_ISL_7369353	2021-11-22	Gibraltar Health Authority Lab	Gibraltar Health Authority Covid-19 Laboratory	Dr Nicholas Cortes et al	?	?	?
Gibraltar/EXP_26112021-1573484-30/2021	EPI_ISL_7369382	2021-11-23	Gibraltar Health Authority Lab	Gibraltar Health Authority Covid-19 Laboratory	Dr Nicholas Cortes et al	?	?	?
Gibraltar/EXP_26112021-1573989-41/2021	EPI_ISL_7369438	2021-11-23	Gibraltar Health Authority Lab	Gibraltar Health Authority Covid-19 Laboratory	Dr Nicholas Cortes et al	?	?	?
Gibraltar/EXP_26112021-1574071-40/2021	EPI_ISL_7369436	2021-11-23	Gibraltar Health Authority Lab	Gibraltar Health Authority Covid-19 Laboratory	Dr Nicholas Cortes et al	?	?	?
Gibraltar/EXP_26112021-1574113-17/2021	EPI_ISL_7369319	2021-11-23	Gibraltar Health Authority Lab	Gibraltar Health Authority Covid-19 Laboratory	Dr Nicholas Cortes et al	?	?	?
Gibraltar/EXP_26112021-1575825-47/2021	EPI_ISL_7369468	2021-11-25	Gibraltar Health Authority Lab	Gibraltar Health Authority Covid-19 Laboratory	Dr Nicholas Cortes et al	?	?	?
Gibraltar/EXP_26112021-1576397-48/2021	EPI_ISL_7369479	2021-11-25	Gibraltar Health Authority Lab	Gibraltar Health Authority Covid-19 Laboratory	Dr Nicholas Cortes et al	?	?	?
Gibraltar/EXP_27102021-1533461-62/2021	EPI_ISL_7969639	2021-10-25	Gibraltar Health Authority Lab	Gibraltar Health Authority Covid-19 Laboratory	Dr Nicholas Cortes et al	?	?	?
Gibraltar/EXP_27102021-1533629-61/2021	EPI_ISL_7969638	2021-10-26	Gibraltar Health Authority Lab	Gibraltar Health Authority Covid-19 Laboratory	Dr Nicholas Cortes et al	?	?	?
Gibraltar/EXP_27102021-1534055-64/2021	EPI_ISL_7969641	2021-10-26	Gibraltar Health Authority Lab	Gibraltar Health Authority Covid-19 Laboratory	Dr Nicholas Cortes et al	?	?	?
Gibraltar/EXP_27102021-1534233-63/2021	EPI_ISL_7969640	2021-10-26	Gibraltar Health Authority Lab	Gibraltar Health Authority Covid-19 Laboratory	Dr Nicholas Cortes et al	?	?	?
Gibraltar/EXP_27102021-1534235-60/2021	EPI_ISL_7969637	2021-10-26	Gibraltar Health Authority Lab	Gibraltar Health Authority Covid-19 Laboratory	Dr Nicholas Cortes et al	?	?	?
Gibraltar/EXP_27102021-1534426-55/2021	EPI_ISL_7969632	2021-10-26	Gibraltar Health Authority Lab	Gibraltar Health Authority Covid-19 Laboratory	Dr Nicholas Cortes et al	?	?	?
Gibraltar/EXP_27112021-1574807-56/2021	EPI_ISL_7307304	2021-11-23	Gibraltar Health Authority Lab	Gibraltar Health Authority Covid-19 Laboratory	Dr Nicholas Cortes et al	?	?	?
Gibraltar/EXP_27112021-1574822-55/2021	EPI_ISL_7307303	2021-11-23	Gibraltar Health Authority Lab	Gibraltar Health Authority Covid-19 Laboratory	Dr Nicholas Cortes et al	?	?	?
Gibraltar/EXP_27112021-1574900-61/2021	EPI_ISL_7307316	2021-11-24	Gibraltar Health Authority Lab	Gibraltar Health Authority Covid-19 Laboratory	Dr Nicholas Cortes et al	?	?	?
Gibraltar/EXP_27112021-1574912-60/2021	EPI_ISL_7307315	2021-11-24	Gibraltar Health Authority Lab	Gibraltar Health Authority Covid-19 Laboratory	Dr Nicholas Cortes et al	?	?	?
Gibraltar/EXP_27112021-1574934-72/2021	EPI_ISL_7307329	2021-11-24	Gibraltar Health Authority Lab	Gibraltar Health Authority Covid-19 Laboratory	Dr Nicholas Cortes et al	?	?	?
Gibraltar/EXP_27112021-1575170-63/2021	EPI_ISL_7307318	2021-11-24	Gibraltar Health Authority Lab	Gibraltar Health Authority Covid-19 Laboratory	Dr Nicholas Cortes et al	?	?	?
Gibraltar/EXP_27112021-1575430-67/2021	EPI_ISL_7307322	2021-11-24	Gibraltar Health Authority Lab	Gibraltar Health Authority Covid-19 Laboratory	Dr Nicholas Cortes et al	?	?	?
Gibraltar/EXP_27112021-1575682-80/2021	EPI_ISL_7307335	2021-11-24	Gibraltar Health Authority Lab	Gibraltar Health Authority Covid-19 Laboratory	Dr Nicholas Cortes et al	?	?	?
Gibraltar/EXP_27112021-1575823-79/2021	EPI_ISL_7307334	2021-11-24	Gibraltar Health Authority Lab	Gibraltar Health Authority Covid-19 Laboratory	Dr Nicholas Cortes et al	?	?	?
Gibraltar/EXP_27112021-1575849-78/2021	EPI_ISL_7307333	2021-11-24	Gibraltar Health Authority Lab	Gibraltar Health Authority Covid-19 Laboratory	Dr Nicholas Cortes et al	?	?	?
Gibraltar/EXP_27112021-1576080-81/2021	EPI_ISL_7307336	2021-11-24	Gibraltar Health Authority Lab	Gibraltar Health Authority Covid-19 Laboratory	Dr Nicholas Cortes et al	?	?	?
Gibraltar/EXP_27112021-1576271-86/2021	EPI_ISL_7307340	2021-11-25	Gibraltar Health Authority Lab	Gibraltar Health Authority Covid-19 Laboratory	Dr Nicholas Cortes et al	?	?	?
Gibraltar/EXP_27112021-1576306-88/2021	EPI_ISL_7307342	2021-11-25	Gibraltar Health Authority Lab	Gibraltar Health Authority Covid-19 Laboratory	Dr Nicholas Cortes et al	?	?	?
Gibraltar/EXP_27112021-1576309-89/2021	EPI_ISL_7307343	2021-11-25	Gibraltar Health Authority Lab	Gibraltar Health Authority Covid-19 Laboratory	Dr Nicholas Cortes et al	?	?	?
Gibraltar/EXP_27112021-1576435-85/2021	EPI_ISL_7307339	2021-11-25	Gibraltar Health Authority Lab	Gibraltar Health Authority Covid-19 Laboratory	Dr Nicholas Cortes et al	?	?	?
Gibraltar/EXP_27112021-1577056-91/2021	EPI_ISL_7307345	2021-11-25	Gibraltar Health Authority Lab	Gibraltar Health Authority Covid-19 Laboratory	Dr Nicholas Cortes et al	?	?	?
Gibraltar/EXP_28102021-1534980-69/2021	EPI_ISL_7963566	2021-10-26	Gibraltar Health Authority Lab	Gibraltar Health Authority Covid-19 Laboratory	Dr Nicholas Cortes et al	?	?	?
Gibraltar/EXP_28112021-1576402-5/2021	EPI_ISL_7381068	2021-11-25	Gibraltar Health Authority Lab	Gibraltar Health Authority Covid-19 Laboratory	Dr Nicholas Cortes et al	?	?	?
Gibraltar/EXP_28112021-1576552-4/2021	EPI_ISL_7381067	2021-11-25	Gibraltar Health Authority Lab	Gibraltar Health Authority Covid-19 Laboratory	Dr Nicholas Cortes et al	?	?	?
Gibraltar/EXP_28112021-1577582-9/2021	EPI_ISL_7381072	2021-11-25	Gibraltar Health Authority Lab	Gibraltar Health Authority Covid-19 Laboratory	Dr Nicholas Cortes et al	?	?	?
Gibraltar/EXP_28112021-1577790-15/2021	EPI_ISL_7381077	2021-11-25	Gibraltar Health Authority Lab	Gibraltar Health Authority Covid-19 Laboratory	Dr Nicholas Cortes et al	?	?	?
Gibraltar/EXP_28112021-1577911-13/2021	EPI_ISL_7381075	2021-11-25	Gibraltar Health Authority Lab	Gibraltar Health Authority Covid-19 Laboratory	Dr Nicholas Cortes et al	?	?	?
Gibraltar/EXP_28112021-1578188-20/2021	EPI_ISL_7381081	2021-11-26	Gibraltar Health Authority Lab	Gibraltar Health Authority Covid-19 Laboratory	Dr Nicholas Cortes et al	?	?	?
Gibraltar/EXP_28112021-1578390-22/2021	EPI_ISL_7381082	2021-11-26	Gibraltar Health Authority Lab	Gibraltar Health Authority Covid-19 Laboratory	Dr Nicholas Cortes et al	?	?	?
Gibraltar/EXP_28112021-1578472-23/2021	EPI_ISL_7381083	2021-11-26	Gibraltar Health Authority Lab	Gibraltar Health Authority Covid-19 Laboratory	Dr Nicholas Cortes et al	?	?	?
Gibraltar/EXP_28112021-1579317-37/2021	EPI_ISL_7381091	2021-11-26	Gibraltar Health Authority Lab	Gibraltar Health Authority Covid-19 Laboratory	Dr Nicholas Cortes et al	?	?	?
Gibraltar/EXP_28112021-1579723-46/2021	EPI_ISL_7381096	2021-11-27	Gibraltar Health Authority Lab	Gibraltar Health Authority Covid-19 Laboratory	Dr Nicholas Cortes et al	?	?	?
Gibraltar/EXP_28112021-1579731-47/2021	EPI_ISL_7381097	2021-11-27	Gibraltar Health Authority Lab	Gibraltar Health Authority Covid-19 Laboratory	Dr Nicholas Cortes et al	?	?	?
Gibraltar/EXP_28112021-1579880-38/2021	EPI_ISL_7381092	2021-11-27	Gibraltar Health Authority Lab	Gibraltar Health Authority Covid-19 Laboratory	Dr Nicholas Cortes et al	?	?	?
Gibraltar/EXP_29112021-1579430-52/2021	EPI_ISL_7381705	2021-11-26	Gibraltar Health Authority Lab	Gibraltar Health Authority Covid-19 Laboratory	Dr Nicholas Cortes et al	?	?	?
Gibraltar/EXP_29112021-1579677-51/2021	EPI_ISL_7381704	2021-11-27	Gibraltar Health Authority Lab	Gibraltar Health Authority Covid-19 Laboratory	Dr Nicholas Cortes et al	?	?	?
Gibraltar/EXP_29112021-1580163-57/2021	EPI_ISL_7381710	2021-11-28	Gibraltar Health Authority Lab	Gibraltar Health Authority Covid-19 Laboratory	Dr Nicholas Cortes et al	?	?	?
Gibraltar/EXP_29112021-1580172-56/2021	EPI_ISL_7381709	2021-11-28	Gibraltar Health Authority Lab	Gibraltar Health Authority Covid-19 Laboratory	Dr Nicholas Cortes et al	?	?	?
Gibraltar/EXP_29112021-1580178-63/2021	EPI_ISL_7381715	2021-11-28	Gibraltar Health Authority Lab	Gibraltar Health Authority Covid-19 Laboratory	Dr Nicholas Cortes et al	?	?	?
Gibraltar/EXP_29112021-1580195-66/2021	EPI_ISL_7381718	2021-11-28	Gibraltar Health Authority Lab	Gibraltar Health Authority Covid-19 Laboratory	Dr Nicholas Cortes et al	?	?	?
Gibraltar/EXP_29112021-1580270-55/2021	EPI_ISL_7381708	2021-11-28	Gibraltar Health Authority Lab	Gibraltar Health Authority Covid-19 Laboratory	Dr Nicholas Cortes et al	?	?	?
Gibraltar/EXP_29112021-1580466-60/2021	EPI_ISL_7381713	2021-11-28	Gibraltar Health Authority Lab	Gibraltar Health Authority Covid-19 Laboratory	Dr Nicholas Cortes et al	?	?	?
Gibraltar/EXP_29112021-1580522-65/2021	EPI_ISL_7381717	2021-11-28	Gibraltar Health Authority Lab	Gibraltar Health Authority Covid-19 Laboratory	Dr Nicholas Cortes et al	?	?	?
Gibraltar/EXP_30112021-1580133-3/2021	EPI_ISL_7405594	2021-11-28	Gibraltar Health Authority Lab	Gibraltar Health Authority Covid-19 Laboratory	Dr Nicholas Cortes et al	?	?	?
Gibraltar/EXP_30112021-1581232-8/2021	EPI_ISL_7405603	2021-11-29	Gibraltar Health Authority Lab	Gibraltar Health Authority Covid-19 Laboratory	Dr Nicholas Cortes et al	?	?	?
Gibraltar/EXP_30112021-1581519-27/2021	EPI_ISL_7405661	2021-11-29	Gibraltar Health Authority Lab	Gibraltar Health Authority Covid-19 Laboratory	Dr Nicholas Cortes et al	?	?	?
Gibraltar/EXP_30112021-1581920-13/2021	EPI_ISL_7405617	2021-11-29	Gibraltar Health Authority Lab	Gibraltar Health Authority Covid-19 Laboratory	Dr Nicholas Cortes et al	?	?	?
Gibraltar/EXP_30112021-1582460-40/2021	EPI_ISL_7405696	2021-11-29	Gibraltar Health Authority Lab	Gibraltar Health Authority Covid-19 Laboratory	Dr Nicholas Cortes et al	?	?	?
Greece/305957/2021	EPI_ISL_7638152	2021-11-07	Greek Genome Center	Biomedical Research Foundation of the Academy of Athens (BRFAA)	Greek Genome Center	Biomedical Research Foundation of the Academy of Athens (BRFAA)	Emmanouil Athanasiadis et al	?	?	?
Greece/305972/2021	EPI_ISL_7638154	2021-11-07	Greek Genome Center	Biomedical Research Foundation of the Academy of Athens (BRFAA)	Greek Genome Center	Biomedical Research Foundation of the Academy of Athens (BRFAA)	Emmanouil Athanasiadis et al	?	?	?
Greece/305983/2021	EPI_ISL_7638157	2021-11-07	Greek Genome Center	Biomedical Research Foundation of the Academy of Athens (BRFAA)	Greek Genome Center	Biomedical Research Foundation of the Academy of Athens (BRFAA)	Emmanouil Athanasiadis et al	?	?	?
Greece/306160/2021	EPI_ISL_7638171	2021-11-08	Greek Genome Center	Biomedical Research Foundation of the Academy of Athens (BRFAA)	Greek Genome Center	Biomedical Research Foundation of the Academy of Athens (BRFAA)	Emmanouil Athanasiadis et al	?	?	?
Greece/306167/2021	EPI_ISL_7638172	2021-11-08	Greek Genome Center	Biomedical Research Foundation of the Academy of Athens (BRFAA)	Greek Genome Center	Biomedical Research Foundation of the Academy of Athens (BRFAA)	Emmanouil Athanasiadis et al	?	?	?
Greece/306405/2021	EPI_ISL_7638181	2021-11-08	Greek Genome Center	Biomedical Research Foundation of the Academy of Athens (BRFAA)	Greek Genome Center	Biomedical Research Foundation of the Academy of Athens (BRFAA)	Emmanouil Athanasiadis et al	?	?	?
Greece/306645/2021	EPI_ISL_7638198	2021-11-08	Greek Genome Center	Biomedical Research Foundation of the Academy of Athens (BRFAA)	Greek Genome Center	Biomedical Research Foundation of the Academy of Athens (BRFAA)	Emmanouil Athanasiadis et al	?	?	?
Greece/306682/2021	EPI_ISL_7638202	2021-11-08	Greek Genome Center	Biomedical Research Foundation of the Academy of Athens (BRFAA)	Greek Genome Center	Biomedical Research Foundation of the Academy of Athens (BRFAA)	Emmanouil Athanasiadis et al	?	?	?
Greece/306965/2021	EPI_ISL_7638213	2021-11-09	Greek Genome Center	Biomedical Research Foundation of the Academy of Athens (BRFAA)	Greek Genome Center	Biomedical Research Foundation of the Academy of Athens (BRFAA)	Emmanouil Athanasiadis et al	?	?	?
Greece/311007/2021	EPI_ISL_7638246	2021-11-16	Greek Genome Center	Biomedical Research Foundation of the Academy of Athens (BRFAA)	Greek Genome Center	Biomedical Research Foundation of the Academy of Athens (BRFAA)	Emmanouil Athanasiadis et al	?	?	?
Greece/311053/2021	EPI_ISL_7638249	2021-11-16	Greek Genome Center	Biomedical Research Foundation of the Academy of Athens (BRFAA)	Greek Genome Center	Biomedical Research Foundation of the Academy of Athens (BRFAA)	Emmanouil Athanasiadis et al	?	?	?
Greece/311270/2021	EPI_ISL_7638269	2021-11-16	Greek Genome Center	Biomedical Research Foundation of the Academy of Athens (BRFAA)	Greek Genome Center	Biomedical Research Foundation of the Academy of Athens (BRFAA)	Emmanouil Athanasiadis et al	?	?	?
Greece/311306/2021	EPI_ISL_7638275	2021-11-16	Greek Genome Center	Biomedical Research Foundation of the Academy of Athens (BRFAA)	Greek Genome Center	Biomedical Research Foundation of the Academy of Athens (BRFAA)	Emmanouil Athanasiadis et al	?	?	?
Greece/311316/2021	EPI_ISL_7638282	2021-11-16	Greek Genome Center	Biomedical Research Foundation of the Academy of Athens (BRFAA)	Greek Genome Center	Biomedical Research Foundation of the Academy of Athens (BRFAA)	Emmanouil Athanasiadis et al	?	?	?
Greece/311881/2021	EPI_ISL_7637597	2021-11-15	Laboratory of Immunohematology	Division of Hematology	Greek Genome Center	Biomedical Research Foundation of the Academy of Athens (BRFAA)	Emmanouil Athanasiadis et al	?	?	?
Greece/311984/2021	EPI_ISL_7637781	2021-11-15	Zante â€“ Zakynthos General Hospital Agios Dionysios	Greek Genome Center	Biomedical Research Foundation of the Academy of Athens (BRFAA)	Emmanouil Athanasiadis et al	?	?	?
Greece/312045/2021	EPI_ISL_7637926	2021-11-19	Laboratory of Hygiene and Epidemiology	Department of Medicine	University of Thessaly	Greek Genome Center	Biomedical Research Foundation of the Academy of Athens (BRFAA)	Emmanouil Athanasiadis et al	?	?	?
Greece/312100/2021	EPI_ISL_7638323	2021-11-21	Greek Genome Center	Biomedical Research Foundation of the Academy of Athens (BRFAA)	Greek Genome Center	Biomedical Research Foundation of the Academy of Athens (BRFAA)	Emmanouil Athanasiadis et al	?	?	?
Greece/312107/2021	EPI_ISL_7638330	2021-11-29	Hellenic National Blood Transfusion Center - EKEA	Greek Genome Center	Biomedical Research Foundation of the Academy of Athens (BRFAA)	Emmanouil Athanasiadis et al	?	?	?
Greece/312111/2021	EPI_ISL_7638334	2021-11-29	Hellenic National Blood Transfusion Center - EKEA	Greek Genome Center	Biomedical Research Foundation of the Academy of Athens (BRFAA)	Emmanouil Athanasiadis et al	?	?	?
Greece/312131/2021	EPI_ISL_7638358	2021-11-29	Hellenic National Blood Transfusion Center - EKEA	Greek Genome Center	Biomedical Research Foundation of the Academy of Athens (BRFAA)	Emmanouil Athanasiadis et al	?	?	?
Greece/312137/2021	EPI_ISL_7638364	2021-11-29	Hellenic National Blood Transfusion Center - EKEA	Greek Genome Center	Biomedical Research Foundation of the Academy of Athens (BRFAA)	Emmanouil Athanasiadis et al	?	?	?
Greece/312144/2021	EPI_ISL_7638416	2021-11-29	Hellenic National Blood Transfusion Center - EKEA	Greek Genome Center	Biomedical Research Foundation of the Academy of Athens (BRFAA)	Emmanouil Athanasiadis et al	?	?	?
Greece/312159/2021	EPI_ISL_7638535	2021-11-29	Laboratory of Immunohematology	Division of Hematology	Greek Genome Center	Biomedical Research Foundation of the Academy of Athens (BRFAA)	Emmanouil Athanasiadis et al	?	?	?
Greece/312165/2021	EPI_ISL_7638588	2021-11-29	Laboratory of Immunohematology	Division of Hematology	Greek Genome Center	Biomedical Research Foundation of the Academy of Athens (BRFAA)	Emmanouil Athanasiadis et al	?	?	?
Greece/312173/2021	EPI_ISL_7638635	2021-11-29	Laboratory of Immunohematology	Division of Hematology	Greek Genome Center	Biomedical Research Foundation of the Academy of Athens (BRFAA)	Emmanouil Athanasiadis et al	?	?	?
Greece/312178/2021	EPI_ISL_7638673	2021-11-29	Laboratory of Immunohematology	Division of Hematology	Greek Genome Center	Biomedical Research Foundation of the Academy of Athens (BRFAA)	Emmanouil Athanasiadis et al	?	?	?
Greece/312179/2021	EPI_ISL_7638680	2021-11-29	Laboratory of Immunohematology	Division of Hematology	Greek Genome Center	Biomedical Research Foundation of the Academy of Athens (BRFAA)	Emmanouil Athanasiadis et al	?	?	?
Greece/312189/2021	EPI_ISL_7638759	2021-11-29	Laboratory of Immunohematology	Division of Hematology	Greek Genome Center	Biomedical Research Foundation of the Academy of Athens (BRFAA)	Emmanouil Athanasiadis et al	?	?	?
Greece/312193/2021	EPI_ISL_7638779	2021-11-29	Laboratory of Immunohematology	Division of Hematology	Greek Genome Center	Biomedical Research Foundation of the Academy of Athens (BRFAA)	Emmanouil Athanasiadis et al	?	?	?
Greece/312217/2021	EPI_ISL_7638988	2021-11-29	Hellenic National Blood Transfusion Center - EKEA	Greek Genome Center	Biomedical Research Foundation of the Academy of Athens (BRFAA)	Emmanouil Athanasiadis et al	?	?	?
Greece/312283/2021	EPI_ISL_7639481	2021-11-29	Hellenic National Blood Transfusion Center - EKEA	Greek Genome Center	Biomedical Research Foundation of the Academy of Athens (BRFAA)	Emmanouil Athanasiadis et al	?	?	?
Greece/312304/2021	EPI_ISL_7639608	2021-11-30	Hellenic National Blood Transfusion Center - EKEA	Greek Genome Center	Biomedical Research Foundation of the Academy of Athens (BRFAA)	Emmanouil Athanasiadis et al	?	?	?
Greece/312319/2021	EPI_ISL_7639723	2021-11-30	Hellenic National Blood Transfusion Center - EKEA	Greek Genome Center	Biomedical Research Foundation of the Academy of Athens (BRFAA)	Emmanouil Athanasiadis et al	?	?	?
Greece/312334/2021	EPI_ISL_7639847	2021-11-30	Hellenic National Blood Transfusion Center - EKEA	Greek Genome Center	Biomedical Research Foundation of the Academy of Athens (BRFAA)	Emmanouil Athanasiadis et al	?	?	?
Greece/312340/2021	EPI_ISL_7639884	2021-11-30	Hellenic National Blood Transfusion Center - EKEA	Greek Genome Center	Biomedical Research Foundation of the Academy of Athens (BRFAA)	Emmanouil Athanasiadis et al	?	?	?
Greece/312388/2021	EPI_ISL_7640244	2021-11-30	Hellenic National Blood Transfusion Center - EKEA	Greek Genome Center	Biomedical Research Foundation of the Academy of Athens (BRFAA)	Emmanouil Athanasiadis et al	?	?	?
Greece/312405/2021	EPI_ISL_7640374	2021-11-30	Hellenic National Blood Transfusion Center - EKEA	Greek Genome Center	Biomedical Research Foundation of the Academy of Athens (BRFAA)	Emmanouil Athanasiadis et al	?	?	?
Greece/312417/2021	EPI_ISL_7644304	2021-11-30	Hellenic National Blood Transfusion Center - EKEA	Greek Genome Center	Biomedical Research Foundation of the Academy of Athens (BRFAA)	Emmanouil Athanasiadis et al	?	?	?
Greece/312432/2021	EPI_ISL_7644320	2021-11-30	Laboratory of Immunohematology	Division of Hematology	Greek Genome Center	Biomedical Research Foundation of the Academy of Athens (BRFAA)	Emmanouil Athanasiadis et al	?	?	?
Greece/312433/2021	EPI_ISL_7644321	2021-11-30	Laboratory of Immunohematology	Division of Hematology	Greek Genome Center	Biomedical Research Foundation of the Academy of Athens (BRFAA)	Emmanouil Athanasiadis et al	?	?	?
Greece/312435/2021	EPI_ISL_7644323	2021-11-30	Hellenic National Blood Transfusion Center - EKEA	Greek Genome Center	Biomedical Research Foundation of the Academy of Athens (BRFAA)	Emmanouil Athanasiadis et al	?	?	?
Greece/312436/2021	EPI_ISL_7644324	2021-11-30	Laboratory of Immunohematology	Division of Hematology	Greek Genome Center	Biomedical Research Foundation of the Academy of Athens (BRFAA)	Emmanouil Athanasiadis et al	?	?	?
Greece/312450/2021	EPI_ISL_7644342	2021-11-30	Hellenic National Blood Transfusion Center - EKEA	Greek Genome Center	Biomedical Research Foundation of the Academy of Athens (BRFAA)	Emmanouil Athanasiadis et al	?	?	?
Greece/312469/2021	EPI_ISL_7644362	2021-12-01	Laboratory of Immunohematology	Division of Hematology	Greek Genome Center	Biomedical Research Foundation of the Academy of Athens (BRFAA)	Emmanouil Athanasiadis et al	?	?	?
Greece/312485/2021	EPI_ISL_7644389	2021-12-01	Laboratory of Immunohematology	Division of Hematology	Greek Genome Center	Biomedical Research Foundation of the Academy of Athens (BRFAA)	Emmanouil Athanasiadis et al	?	?	?
Greece/312489/2021	EPI_ISL_7644393	2021-12-01	Laboratory of Immunohematology	Division of Hematology	Greek Genome Center	Biomedical Research Foundation of the Academy of Athens (BRFAA)	Emmanouil Athanasiadis et al	?	?	?
Greece/312498/2021	EPI_ISL_7644404	2021-12-01	Laboratory of Immunohematology	Division of Hematology	Greek Genome Center	Biomedical Research Foundation of the Academy of Athens (BRFAA)	Emmanouil Athanasiadis et al	?	?	?
Greece/312545/2021	EPI_ISL_7644453	2021-12-01	Hellenic National Blood Transfusion Center - EKEA	Greek Genome Center	Biomedical Research Foundation of the Academy of Athens (BRFAA)	Emmanouil Athanasiadis et al	?	?	?
Greece/313256/2021	EPI_ISL_8773452	2021-12-03	Hellenic National Blood Transfusion Center - EKEA	Greek Genome Center	Biomedical Research Foundation of the Academy of Athens (BRFAA)	Emmanouil Athanasiadis et al	?	?	?
Greece/315379/2021	EPI_ISL_8773474	2021-12-15	Greek Genome Center	Biomedical Research Foundation of the Academy of Athens (BRFAA)	Greek Genome Center	Biomedical Research Foundation of the Academy of Athens (BRFAA)	Emmanouil Athanasiadis et al	?	?	?
Greece/315757/2021	EPI_ISL_8773478	2021-12-11	Hellenic National Blood Transfusion Center - EKEA	Greek Genome Center	Biomedical Research Foundation of the Academy of Athens (BRFAA)	Emmanouil Athanasiadis et al	?	?	?
Greece/315799/2021	EPI_ISL_10129045	2021-12-11	Hellenic National Blood Transfusion Center - EKEA	Greek Genome Center	Biomedical Research Foundation of the Academy of Athens (BRFAA)	Emmanouil Athanasiadis et al	?	?	?
Greece/315821/2021	EPI_ISL_10129067	2021-12-11	Hellenic National Blood Transfusion Center - EKEA	Greek Genome Center	Biomedical Research Foundation of the Academy of Athens (BRFAA)	Emmanouil Athanasiadis et al	?	?	?
Greece/315848/2021	EPI_ISL_10129093	2021-12-12	Hellenic National Blood Transfusion Center - EKEA	Greek Genome Center	Biomedical Research Foundation of the Academy of Athens (BRFAA)	Emmanouil Athanasiadis et al	?	?	?
Greece/316059/2021	EPI_ISL_10129112	2021-12-13	Hellenic National Blood Transfusion Center - EKEA	Greek Genome Center	Biomedical Research Foundation of the Academy of Athens (BRFAA)	Emmanouil Athanasiadis et al	?	?	?
Greece/316087/2021	EPI_ISL_10129139	2021-12-13	Hellenic National Blood Transfusion Center - EKEA	Greek Genome Center	Biomedical Research Foundation of the Academy of Athens (BRFAA)	Emmanouil Athanasiadis et al	?	?	?
Greece/316125/2021	EPI_ISL_10129175	2021-12-13	Hellenic National Blood Transfusion Center - EKEA	Greek Genome Center	Biomedical Research Foundation of the Academy of Athens (BRFAA)	Emmanouil Athanasiadis et al	?	?	?
Greece/316134/2021	EPI_ISL_10129184	2021-12-13	Laboratory of Immunohematology	Division of Hematology	Greek Genome Center	Biomedical Research Foundation of the Academy of Athens (BRFAA)	Emmanouil Athanasiadis et al	?	?	?
Greece/316142/2021	EPI_ISL_10129190	2021-12-13	Laboratory of Immunohematology	Division of Hematology	Greek Genome Center	Biomedical Research Foundation of the Academy of Athens (BRFAA)	Emmanouil Athanasiadis et al	?	?	?
Greece/316172/2021	EPI_ISL_10129218	2021-12-09	Greek Genome Center	Biomedical Research Foundation of the Academy of Athens (BRFAA)	Greek Genome Center	Biomedical Research Foundation of the Academy of Athens (BRFAA)	Emmanouil Athanasiadis et al	?	?	?
Greece/316174/2021	EPI_ISL_10129220	2021-12-09	Greek Genome Center	Biomedical Research Foundation of the Academy of Athens (BRFAA)	Greek Genome Center	Biomedical Research Foundation of the Academy of Athens (BRFAA)	Emmanouil Athanasiadis et al	?	?	?
Greece/316259/2021	EPI_ISL_8773506	2021-12-14	Hellenic National Blood Transfusion Center - EKEA	Greek Genome Center	Biomedical Research Foundation of the Academy of Athens (BRFAA)	Emmanouil Athanasiadis et al	?	?	?
Greece/316450/2021	EPI_ISL_8773509	2021-12-14	Hellenic National Blood Transfusion Center - EKEA	Greek Genome Center	Biomedical Research Foundation of the Academy of Athens (BRFAA)	Emmanouil Athanasiadis et al	?	?	?
Greece/316499/2021	EPI_ISL_8773512	2021-12-15	Hellenic National Blood Transfusion Center - EKEA	Greek Genome Center	Biomedical Research Foundation of the Academy of Athens (BRFAA)	Emmanouil Athanasiadis et al	?	?	?
Greece/316535/2021	EPI_ISL_8773513	2021-12-15	Hellenic National Blood Transfusion Center - EKEA	Greek Genome Center	Biomedical Research Foundation of the Academy of Athens (BRFAA)	Emmanouil Athanasiadis et al	?	?	?
Greece/316678/2021	EPI_ISL_8773514	2021-12-15	Hellenic National Blood Transfusion Center - EKEA	Greek Genome Center	Biomedical Research Foundation of the Academy of Athens (BRFAA)	Emmanouil Athanasiadis et al	?	?	?
Greece/316751/2021	EPI_ISL_8773522	2021-12-20	Greek Genome Center	Biomedical Research Foundation of the Academy of Athens (BRFAA)	Greek Genome Center	Biomedical Research Foundation of the Academy of Athens (BRFAA)	Emmanouil Athanasiadis et al	?	?	?
Greece/317232/2021	EPI_ISL_8773581	2021-12-21	Greek Genome Center	Biomedical Research Foundation of the Academy of Athens (BRFAA)	Greek Genome Center	Biomedical Research Foundation of the Academy of Athens (BRFAA)	Emmanouil Athanasiadis et al	?	?	?
Greece/317343/2021	EPI_ISL_8773582	2021-12-22	Greek Genome Center	Biomedical Research Foundation of the Academy of Athens (BRFAA)	Greek Genome Center	Biomedical Research Foundation of the Academy of Athens (BRFAA)	Emmanouil Athanasiadis et al	?	?	?
Greece/317746/2021	EPI_ISL_8773584	2021-12-23	Greek Genome Center	Biomedical Research Foundation of the Academy of Athens (BRFAA)	Greek Genome Center	Biomedical Research Foundation of the Academy of Athens (BRFAA)	Emmanouil Athanasiadis et al	?	?	?
Greece/318243/2021	EPI_ISL_8773586	2021-12-24	Greek Genome Center	Biomedical Research Foundation of the Academy of Athens (BRFAA)	Greek Genome Center	Biomedical Research Foundation of the Academy of Athens (BRFAA)	Emmanouil Athanasiadis et al	?	?	?
Greece/318727/2021	EPI_ISL_8773590	2021-12-24	Greek Genome Center	Biomedical Research Foundation of the Academy of Athens (BRFAA)	Greek Genome Center	Biomedical Research Foundation of the Academy of Athens (BRFAA)	Emmanouil Athanasiadis et al	?	?	?
Greece/318758/2021	EPI_ISL_8773593	2021-12-21	Laboratory of Immunohematology	Division of Hematology	Greek Genome Center	Biomedical Research Foundation of the Academy of Athens (BRFAA)	Emmanouil Athanasiadis et al	?	?	?
Greece/318887/2021	EPI_ISL_8773595	2021-12-27	Greek Genome Center	Biomedical Research Foundation of the Academy of Athens (BRFAA)	Greek Genome Center	Biomedical Research Foundation of the Academy of Athens (BRFAA)	Emmanouil Athanasiadis et al	?	?	?
Greece/318975/2021	EPI_ISL_8773608	2021-12-22	Hellenic National Blood Transfusion Center - EKEA	Greek Genome Center	Biomedical Research Foundation of the Academy of Athens (BRFAA)	Emmanouil Athanasiadis et al	?	?	?
Greece/318997/2021	EPI_ISL_8773610	2021-12-22	Hellenic National Blood Transfusion Center - EKEA	Greek Genome Center	Biomedical Research Foundation of the Academy of Athens (BRFAA)	Emmanouil Athanasiadis et al	?	?	?
Greece/319001/2021	EPI_ISL_8773611	2021-12-22	Hellenic National Blood Transfusion Center - EKEA	Greek Genome Center	Biomedical Research Foundation of the Academy of Athens (BRFAA)	Emmanouil Athanasiadis et al	?	?	?
Greece/319042/2021	EPI_ISL_8773618	2021-12-23	Hellenic National Blood Transfusion Center - EKEA	Greek Genome Center	Biomedical Research Foundation of the Academy of Athens (BRFAA)	Emmanouil Athanasiadis et al	?	?	?
Greece/319045/2021	EPI_ISL_8773619	2021-12-23	Hellenic National Blood Transfusion Center - EKEA	Greek Genome Center	Biomedical Research Foundation of the Academy of Athens (BRFAA)	Emmanouil Athanasiadis et al	?	?	?
Greece/319052/2021	EPI_ISL_8773622	2021-12-23	Hellenic National Blood Transfusion Center - EKEA	Greek Genome Center	Biomedical Research Foundation of the Academy of Athens (BRFAA)	Emmanouil Athanasiadis et al	?	?	?
Greece/319058/2021	EPI_ISL_8773623	2021-12-23	Hellenic National Blood Transfusion Center - EKEA	Greek Genome Center	Biomedical Research Foundation of the Academy of Athens (BRFAA)	Emmanouil Athanasiadis et al	?	?	?
Greece/319067/2021	EPI_ISL_8773624	2021-12-23	Hellenic National Blood Transfusion Center - EKEA	Greek Genome Center	Biomedical Research Foundation of the Academy of Athens (BRFAA)	Emmanouil Athanasiadis et al	?	?	?
Greece/319074/2021	EPI_ISL_8773626	2021-12-23	Hellenic National Blood Transfusion Center - EKEA	Greek Genome Center	Biomedical Research Foundation of the Academy of Athens (BRFAA)	Emmanouil Athanasiadis et al	?	?	?
Greece/319090/2021	EPI_ISL_8773629	2021-12-23	Hellenic National Blood Transfusion Center - EKEA	Greek Genome Center	Biomedical Research Foundation of the Academy of Athens (BRFAA)	Emmanouil Athanasiadis et al	?	?	?
Greece/319091/2021	EPI_ISL_8773630	2021-12-23	Hellenic National Blood Transfusion Center - EKEA	Greek Genome Center	Biomedical Research Foundation of the Academy of Athens (BRFAA)	Emmanouil Athanasiadis et al	?	?	?
Greece/319112/2021	EPI_ISL_8773639	2021-12-23	Hellenic National Blood Transfusion Center - EKEA	Greek Genome Center	Biomedical Research Foundation of the Academy of Athens (BRFAA)	Emmanouil Athanasiadis et al	?	?	?
Greece/319115/2021	EPI_ISL_8773640	2021-12-23	Hellenic National Blood Transfusion Center - EKEA	Greek Genome Center	Biomedical Research Foundation of the Academy of Athens (BRFAA)	Emmanouil Athanasiadis et al	?	?	?
Greece/319118/2021	EPI_ISL_8773641	2021-12-23	Hellenic National Blood Transfusion Center - EKEA	Greek Genome Center	Biomedical Research Foundation of the Academy of Athens (BRFAA)	Emmanouil Athanasiadis et al	?	?	?
Greece/319128/2021	EPI_ISL_8773644	2021-12-23	Hellenic National Blood Transfusion Center - EKEA	Greek Genome Center	Biomedical Research Foundation of the Academy of Athens (BRFAA)	Emmanouil Athanasiadis et al	?	?	?
Greece/319145/2021	EPI_ISL_8773651	2021-12-23	Hellenic National Blood Transfusion Center - EKEA	Greek Genome Center	Biomedical Research Foundation of the Academy of Athens (BRFAA)	Emmanouil Athanasiadis et al	?	?	?
Greece/319156/2021	EPI_ISL_8773655	2021-12-23	Hellenic National Blood Transfusion Center - EKEA	Greek Genome Center	Biomedical Research Foundation of the Academy of Athens (BRFAA)	Emmanouil Athanasiadis et al	?	?	?
Greece/319177/2021	EPI_ISL_8773661	2021-12-23	Hellenic National Blood Transfusion Center - EKEA	Greek Genome Center	Biomedical Research Foundation of the Academy of Athens (BRFAA)	Emmanouil Athanasiadis et al	?	?	?
Greece/319228/2021	EPI_ISL_8773662	2021-12-24	Hellenic National Blood Transfusion Center - EKEA	Greek Genome Center	Biomedical Research Foundation of the Academy of Athens (BRFAA)	Emmanouil Athanasiadis et al	?	?	?
Greece/319231/2021	EPI_ISL_8773664	2021-12-24	Hellenic National Blood Transfusion Center - EKEA	Greek Genome Center	Biomedical Research Foundation of the Academy of Athens (BRFAA)	Emmanouil Athanasiadis et al	?	?	?
Greece/319275/2021	EPI_ISL_8773668	2021-12-24	Hellenic National Blood Transfusion Center - EKEA	Greek Genome Center	Biomedical Research Foundation of the Academy of Athens (BRFAA)	Emmanouil Athanasiadis et al	?	?	?
Greece/319317/2021	EPI_ISL_8773674	2021-12-25	Hellenic National Blood Transfusion Center - EKEA	Greek Genome Center	Biomedical Research Foundation of the Academy of Athens (BRFAA)	Emmanouil Athanasiadis et al	?	?	?
Greece/319319/2021	EPI_ISL_8773675	2021-12-25	Hellenic National Blood Transfusion Center - EKEA	Greek Genome Center	Biomedical Research Foundation of the Academy of Athens (BRFAA)	Emmanouil Athanasiadis et al	?	?	?
Greece/319321/2021	EPI_ISL_8773676	2021-12-25	Hellenic National Blood Transfusion Center - EKEA	Greek Genome Center	Biomedical Research Foundation of the Academy of Athens (BRFAA)	Emmanouil Athanasiadis et al	?	?	?
Greece/319369/2021	EPI_ISL_8773689	2021-12-25	Hellenic National Blood Transfusion Center - EKEA	Greek Genome Center	Biomedical Research Foundation of the Academy of Athens (BRFAA)	Emmanouil Athanasiadis et al	?	?	?
Greece/319792/2021	EPI_ISL_8773696	2021-12-29	Greek Genome Center	Biomedical Research Foundation of the Academy of Athens (BRFAA)	Greek Genome Center	Biomedical Research Foundation of the Academy of Athens (BRFAA)	Emmanouil Athanasiadis et al	?	?	?
Greece/320396/2021	EPI_ISL_8773706	2021-12-27	Hellenic National Blood Transfusion Center - EKEA	Greek Genome Center	Biomedical Research Foundation of the Academy of Athens (BRFAA)	Emmanouil Athanasiadis et al	?	?	?
Greece/320397/2021	EPI_ISL_8773707	2021-12-27	Hellenic National Blood Transfusion Center - EKEA	Greek Genome Center	Biomedical Research Foundation of the Academy of Athens (BRFAA)	Emmanouil Athanasiadis et al	?	?	?
Greece/320401/2021	EPI_ISL_8773710	2021-12-27	Hellenic National Blood Transfusion Center - EKEA	Greek Genome Center	Biomedical Research Foundation of the Academy of Athens (BRFAA)	Emmanouil Athanasiadis et al	?	?	?
Greece/320402/2021	EPI_ISL_8773711	2021-12-27	Hellenic National Blood Transfusion Center - EKEA	Greek Genome Center	Biomedical Research Foundation of the Academy of Athens (BRFAA)	Emmanouil Athanasiadis et al	?	?	?
Greece/320406/2021	EPI_ISL_8773713	2021-12-27	Hellenic National Blood Transfusion Center - EKEA	Greek Genome Center	Biomedical Research Foundation of the Academy of Athens (BRFAA)	Emmanouil Athanasiadis et al	?	?	?
Greece/320413/2021	EPI_ISL_8773716	2021-12-27	Hellenic National Blood Transfusion Center - EKEA	Greek Genome Center	Biomedical Research Foundation of the Academy of Athens (BRFAA)	Emmanouil Athanasiadis et al	?	?	?
Greece/320414/2021	EPI_ISL_8773717	2021-12-27	Hellenic National Blood Transfusion Center - EKEA	Greek Genome Center	Biomedical Research Foundation of the Academy of Athens (BRFAA)	Emmanouil Athanasiadis et al	?	?	?
Greece/320418/2021	EPI_ISL_8773718	2021-12-27	Hellenic National Blood Transfusion Center - EKEA	Greek Genome Center	Biomedical Research Foundation of the Academy of Athens (BRFAA)	Emmanouil Athanasiadis et al	?	?	?
Greece/320419/2021	EPI_ISL_8773719	2021-12-27	Hellenic National Blood Transfusion Center - EKEA	Greek Genome Center	Biomedical Research Foundation of the Academy of Athens (BRFAA)	Emmanouil Athanasiadis et al	?	?	?
Greece/320426/2021	EPI_ISL_8773723	2021-12-27	Hellenic National Blood Transfusion Center - EKEA	Greek Genome Center	Biomedical Research Foundation of the Academy of Athens (BRFAA)	Emmanouil Athanasiadis et al	?	?	?
Greece/320429/2021	EPI_ISL_8773725	2021-12-27	Hellenic National Blood Transfusion Center - EKEA	Greek Genome Center	Biomedical Research Foundation of the Academy of Athens (BRFAA)	Emmanouil Athanasiadis et al	?	?	?
Greece/320430/2021	EPI_ISL_8773726	2021-12-27	Hellenic National Blood Transfusion Center - EKEA	Greek Genome Center	Biomedical Research Foundation of the Academy of Athens (BRFAA)	Emmanouil Athanasiadis et al	?	?	?
Greece/320432/2021	EPI_ISL_8773727	2021-12-27	Hellenic National Blood Transfusion Center - EKEA	Greek Genome Center	Biomedical Research Foundation of the Academy of Athens (BRFAA)	Emmanouil Athanasiadis et al	?	?	?
Greece/320434/2021	EPI_ISL_8773728	2021-12-27	Hellenic National Blood Transfusion Center - EKEA	Greek Genome Center	Biomedical Research Foundation of the Academy of Athens (BRFAA)	Emmanouil Athanasiadis et al	?	?	?
Greece/320442/2021	EPI_ISL_8773730	2021-12-27	Hellenic National Blood Transfusion Center - EKEA	Greek Genome Center	Biomedical Research Foundation of the Academy of Athens (BRFAA)	Emmanouil Athanasiadis et al	?	?	?
Greece/320446/2021	EPI_ISL_8773734	2021-12-27	Hellenic National Blood Transfusion Center - EKEA	Greek Genome Center	Biomedical Research Foundation of the Academy of Athens (BRFAA)	Emmanouil Athanasiadis et al	?	?	?
Greece/320448/2021	EPI_ISL_8773736	2021-12-27	Hellenic National Blood Transfusion Center - EKEA	Greek Genome Center	Biomedical Research Foundation of the Academy of Athens (BRFAA)	Emmanouil Athanasiadis et al	?	?	?
Greece/320456/2021	EPI_ISL_8773741	2021-12-27	Hellenic National Blood Transfusion Center - EKEA	Greek Genome Center	Biomedical Research Foundation of the Academy of Athens (BRFAA)	Emmanouil Athanasiadis et al	?	?	?
Greece/320469/2021	EPI_ISL_8773746	2021-12-27	Hellenic National Blood Transfusion Center - EKEA	Greek Genome Center	Biomedical Research Foundation of the Academy of Athens (BRFAA)	Emmanouil Athanasiadis et al	?	?	?
Greece/320473/2021	EPI_ISL_8773748	2021-12-27	Hellenic National Blood Transfusion Center - EKEA	Greek Genome Center	Biomedical Research Foundation of the Academy of Athens (BRFAA)	Emmanouil Athanasiadis et al	?	?	?
Greece/320479/2021	EPI_ISL_8773751	2021-12-27	Hellenic National Blood Transfusion Center - EKEA	Greek Genome Center	Biomedical Research Foundation of the Academy of Athens (BRFAA)	Emmanouil Athanasiadis et al	?	?	?
Greece/320484/2021	EPI_ISL_8773753	2021-12-27	Hellenic National Blood Transfusion Center - EKEA	Greek Genome Center	Biomedical Research Foundation of the Academy of Athens (BRFAA)	Emmanouil Athanasiadis et al	?	?	?
Greece/320487/2021	EPI_ISL_8773754	2021-12-27	Hellenic National Blood Transfusion Center - EKEA	Greek Genome Center	Biomedical Research Foundation of the Academy of Athens (BRFAA)	Emmanouil Athanasiadis et al	?	?	?
Greece/320517/2021	EPI_ISL_8773759	2021-12-25	Laboratory of Clinical Virology	Greek Genome Center	Biomedical Research Foundation of the Academy of Athens (BRFAA)	Emmanouil Athanasiadis et al	?	?	?
Greece/320526/2021	EPI_ISL_8773763	2021-12-25	Laboratory of Clinical Virology	Greek Genome Center	Biomedical Research Foundation of the Academy of Athens (BRFAA)	Emmanouil Athanasiadis et al	?	?	?
Greece/327894/2022	EPI_ISL_10129489	2022-01-22	Hellenic National Blood Transfusion Center - EKEA	Greek Genome Center	Biomedical Research Foundation of the Academy of Athens (BRFAA)	Emmanouil Athanasiadis et al	?	?	?
Greece/327900/2022	EPI_ISL_10129533	2022-01-22	Hellenic National Blood Transfusion Center - EKEA	Greek Genome Center	Biomedical Research Foundation of the Academy of Athens (BRFAA)	Emmanouil Athanasiadis et al	?	?	?
Greece/327901/2022	EPI_ISL_10129510	2022-01-22	Hellenic National Blood Transfusion Center - EKEA	Greek Genome Center	Biomedical Research Foundation of the Academy of Athens (BRFAA)	Emmanouil Athanasiadis et al	?	?	?
Greece/327903/2022	EPI_ISL_10129296	2022-01-22	Hellenic National Blood Transfusion Center - EKEA	Greek Genome Center	Biomedical Research Foundation of the Academy of Athens (BRFAA)	Emmanouil Athanasiadis et al	?	?	?
Greece/327904/2022	EPI_ISL_10129333	2022-01-22	Hellenic National Blood Transfusion Center - EKEA	Greek Genome Center	Biomedical Research Foundation of the Academy of Athens (BRFAA)	Emmanouil Athanasiadis et al	?	?	?
Greece/327907/2022	EPI_ISL_10129491	2022-01-22	Hellenic National Blood Transfusion Center - EKEA	Greek Genome Center	Biomedical Research Foundation of the Academy of Athens (BRFAA)	Emmanouil Athanasiadis et al	?	?	?
Greece/327908/2022	EPI_ISL_10129525	2022-01-22	Hellenic National Blood Transfusion Center - EKEA	Greek Genome Center	Biomedical Research Foundation of the Academy of Athens (BRFAA)	Emmanouil Athanasiadis et al	?	?	?
Greece/327915/2022	EPI_ISL_10129355	2022-01-22	Hellenic National Blood Transfusion Center - EKEA	Greek Genome Center	Biomedical Research Foundation of the Academy of Athens (BRFAA)	Emmanouil Athanasiadis et al	?	?	?
Greece/327916/2022	EPI_ISL_10129358	2022-01-22	Hellenic National Blood Transfusion Center - EKEA	Greek Genome Center	Biomedical Research Foundation of the Academy of Athens (BRFAA)	Emmanouil Athanasiadis et al	?	?	?
Greece/327919/2022	EPI_ISL_10129295	2022-01-22	Hellenic National Blood Transfusion Center - EKEA	Greek Genome Center	Biomedical Research Foundation of the Academy of Athens (BRFAA)	Emmanouil Athanasiadis et al	?	?	?
Greece/327920/2022	EPI_ISL_10129492	2022-01-22	Hellenic National Blood Transfusion Center - EKEA	Greek Genome Center	Biomedical Research Foundation of the Academy of Athens (BRFAA)	Emmanouil Athanasiadis et al	?	?	?
Greece/327921/2022	EPI_ISL_10129485	2022-01-22	Hellenic National Blood Transfusion Center - EKEA	Greek Genome Center	Biomedical Research Foundation of the Academy of Athens (BRFAA)	Emmanouil Athanasiadis et al	?	?	?
Greece/327926/2022	EPI_ISL_10129493	2022-01-22	Hellenic National Blood Transfusion Center - EKEA	Greek Genome Center	Biomedical Research Foundation of the Academy of Athens (BRFAA)	Emmanouil Athanasiadis et al	?	?	?
Greece/327927/2022	EPI_ISL_10129359	2022-01-22	Hellenic National Blood Transfusion Center - EKEA	Greek Genome Center	Biomedical Research Foundation of the Academy of Athens (BRFAA)	Emmanouil Athanasiadis et al	?	?	?
Greece/327930/2022	EPI_ISL_10129360	2022-01-22	Hellenic National Blood Transfusion Center - EKEA	Greek Genome Center	Biomedical Research Foundation of the Academy of Athens (BRFAA)	Emmanouil Athanasiadis et al	?	?	?
Greece/327932/2022	EPI_ISL_10129310	2022-01-22	Hellenic National Blood Transfusion Center - EKEA	Greek Genome Center	Biomedical Research Foundation of the Academy of Athens (BRFAA)	Emmanouil Athanasiadis et al	?	?	?
Greece/327937/2022	EPI_ISL_10129494	2022-01-22	Hellenic National Blood Transfusion Center - EKEA	Greek Genome Center	Biomedical Research Foundation of the Academy of Athens (BRFAA)	Emmanouil Athanasiadis et al	?	?	?
Greece/327940/2022	EPI_ISL_10129406	2022-01-22	Hellenic National Blood Transfusion Center - EKEA	Greek Genome Center	Biomedical Research Foundation of the Academy of Athens (BRFAA)	Emmanouil Athanasiadis et al	?	?	?
Greece/327945/2022	EPI_ISL_10129464	2022-01-22	Hellenic National Blood Transfusion Center - EKEA	Greek Genome Center	Biomedical Research Foundation of the Academy of Athens (BRFAA)	Emmanouil Athanasiadis et al	?	?	?
Greece/327951/2022	EPI_ISL_10129534	2022-01-22	Hellenic National Blood Transfusion Center - EKEA	Greek Genome Center	Biomedical Research Foundation of the Academy of Athens (BRFAA)	Emmanouil Athanasiadis et al	?	?	?
Greece/327955/2022	EPI_ISL_10129466	2022-01-22	Hellenic National Blood Transfusion Center - EKEA	Greek Genome Center	Biomedical Research Foundation of the Academy of Athens (BRFAA)	Emmanouil Athanasiadis et al	?	?	?
Greece/327958/2022	EPI_ISL_10129566	2022-01-22	Hellenic National Blood Transfusion Center - EKEA	Greek Genome Center	Biomedical Research Foundation of the Academy of Athens (BRFAA)	Emmanouil Athanasiadis et al	?	?	?
Greece/327966/2022	EPI_ISL_10129522	2022-01-22	Hellenic National Blood Transfusion Center - EKEA	Greek Genome Center	Biomedical Research Foundation of the Academy of Athens (BRFAA)	Emmanouil Athanasiadis et al	?	?	?
Greece/327982/2022	EPI_ISL_10129496	2022-01-22	Hellenic National Blood Transfusion Center - EKEA	Greek Genome Center	Biomedical Research Foundation of the Academy of Athens (BRFAA)	Emmanouil Athanasiadis et al	?	?	?
Greece/327984/2022	EPI_ISL_10129317	2022-01-22	Laboratory of Immunohematology	Division of Hematology	Greek Genome Center	Biomedical Research Foundation of the Academy of Athens (BRFAA)	Emmanouil Athanasiadis et al	?	?	?
Greece/327986/2022	EPI_ISL_10129498	2022-01-22	Hellenic National Blood Transfusion Center - EKEA	Greek Genome Center	Biomedical Research Foundation of the Academy of Athens (BRFAA)	Emmanouil Athanasiadis et al	?	?	?
Greece/328084/2022	EPI_ISL_10129328	2022-01-23	Hellenic National Blood Transfusion Center - EKEA	Greek Genome Center	Biomedical Research Foundation of the Academy of Athens (BRFAA)	Emmanouil Athanasiadis et al	?	?	?
Greece/328086/2022	EPI_ISL_10129368	2022-01-23	Hellenic National Blood Transfusion Center - EKEA	Greek Genome Center	Biomedical Research Foundation of the Academy of Athens (BRFAA)	Emmanouil Athanasiadis et al	?	?	?
Greece/328087/2022	EPI_ISL_10129551	2022-01-23	Hellenic National Blood Transfusion Center - EKEA	Greek Genome Center	Biomedical Research Foundation of the Academy of Athens (BRFAA)	Emmanouil Athanasiadis et al	?	?	?
Greece/328088/2022	EPI_ISL_10129529	2022-01-23	Hellenic National Blood Transfusion Center - EKEA	Greek Genome Center	Biomedical Research Foundation of the Academy of Athens (BRFAA)	Emmanouil Athanasiadis et al	?	?	?
Greece/328090/2022	EPI_ISL_10129398	2022-01-23	Hellenic National Blood Transfusion Center - EKEA	Greek Genome Center	Biomedical Research Foundation of the Academy of Athens (BRFAA)	Emmanouil Athanasiadis et al	?	?	?
Greece/328098/2022	EPI_ISL_10129311	2022-01-23	Hellenic National Blood Transfusion Center - EKEA	Greek Genome Center	Biomedical Research Foundation of the Academy of Athens (BRFAA)	Emmanouil Athanasiadis et al	?	?	?
Greece/328112/2022	EPI_ISL_10129362	2022-01-23	Hellenic National Blood Transfusion Center - EKEA	Greek Genome Center	Biomedical Research Foundation of the Academy of Athens (BRFAA)	Emmanouil Athanasiadis et al	?	?	?
Greece/328113/2022	EPI_ISL_10129413	2022-01-23	Hellenic National Blood Transfusion Center - EKEA	Greek Genome Center	Biomedical Research Foundation of the Academy of Athens (BRFAA)	Emmanouil Athanasiadis et al	?	?	?
Greece/328115/2022	EPI_ISL_10129414	2022-01-23	Hellenic National Blood Transfusion Center - EKEA	Greek Genome Center	Biomedical Research Foundation of the Academy of Athens (BRFAA)	Emmanouil Athanasiadis et al	?	?	?
Greece/328118/2022	EPI_ISL_10129369	2022-01-23	Hellenic National Blood Transfusion Center - EKEA	Greek Genome Center	Biomedical Research Foundation of the Academy of Athens (BRFAA)	Emmanouil Athanasiadis et al	?	?	?
Greece/328119/2022	EPI_ISL_10129321	2022-01-23	Hellenic National Blood Transfusion Center - EKEA	Greek Genome Center	Biomedical Research Foundation of the Academy of Athens (BRFAA)	Emmanouil Athanasiadis et al	?	?	?
Greece/328121/2022	EPI_ISL_10129477	2022-01-23	Hellenic National Blood Transfusion Center - EKEA	Greek Genome Center	Biomedical Research Foundation of the Academy of Athens (BRFAA)	Emmanouil Athanasiadis et al	?	?	?
Greece/328128/2022	EPI_ISL_10129568	2022-01-23	Hellenic National Blood Transfusion Center - EKEA	Greek Genome Center	Biomedical Research Foundation of the Academy of Athens (BRFAA)	Emmanouil Athanasiadis et al	?	?	?
Greece/328135/2022	EPI_ISL_10129322	2022-01-23	Hellenic National Blood Transfusion Center - EKEA	Greek Genome Center	Biomedical Research Foundation of the Academy of Athens (BRFAA)	Emmanouil Athanasiadis et al	?	?	?
Greece/328137/2022	EPI_ISL_10129415	2022-01-23	Hellenic National Blood Transfusion Center - EKEA	Greek Genome Center	Biomedical Research Foundation of the Academy of Athens (BRFAA)	Emmanouil Athanasiadis et al	?	?	?
Greece/328138/2022	EPI_ISL_10129298	2022-01-23	Hellenic National Blood Transfusion Center - EKEA	Greek Genome Center	Biomedical Research Foundation of the Academy of Athens (BRFAA)	Emmanouil Athanasiadis et al	?	?	?
Greece/328140/2022	EPI_ISL_10129517	2022-01-23	Hellenic National Blood Transfusion Center - EKEA	Greek Genome Center	Biomedical Research Foundation of the Academy of Athens (BRFAA)	Emmanouil Athanasiadis et al	?	?	?
Greece/328146/2022	EPI_ISL_10129416	2022-01-23	Hellenic National Blood Transfusion Center - EKEA	Greek Genome Center	Biomedical Research Foundation of the Academy of Athens (BRFAA)	Emmanouil Athanasiadis et al	?	?	?
Greece/328147/2022	EPI_ISL_10129305	2022-01-23	Laboratory of Immunohematology	Division of Hematology	Greek Genome Center	Biomedical Research Foundation of the Academy of Athens (BRFAA)	Emmanouil Athanasiadis et al	?	?	?
Greece/328148/2022	EPI_ISL_10129417	2022-01-23	Hellenic National Blood Transfusion Center - EKEA	Greek Genome Center	Biomedical Research Foundation of the Academy of Athens (BRFAA)	Emmanouil Athanasiadis et al	?	?	?
Greece/328149/2022	EPI_ISL_10129487	2022-01-23	Hellenic National Blood Transfusion Center - EKEA	Greek Genome Center	Biomedical Research Foundation of the Academy of Athens (BRFAA)	Emmanouil Athanasiadis et al	?	?	?
Greece/328150/2022	EPI_ISL_10129480	2022-01-23	Hellenic National Blood Transfusion Center - EKEA	Greek Genome Center	Biomedical Research Foundation of the Academy of Athens (BRFAA)	Emmanouil Athanasiadis et al	?	?	?
Greece/328154/2022	EPI_ISL_10129531	2022-01-23	Hellenic National Blood Transfusion Center - EKEA	Greek Genome Center	Biomedical Research Foundation of the Academy of Athens (BRFAA)	Emmanouil Athanasiadis et al	?	?	?
Greece/328155/2022	EPI_ISL_10129500	2022-01-23	Hellenic National Blood Transfusion Center - EKEA	Greek Genome Center	Biomedical Research Foundation of the Academy of Athens (BRFAA)	Emmanouil Athanasiadis et al	?	?	?
Greece/328157/2022	EPI_ISL_10129532	2022-01-23	Hellenic National Blood Transfusion Center - EKEA	Greek Genome Center	Biomedical Research Foundation of the Academy of Athens (BRFAA)	Emmanouil Athanasiadis et al	?	?	?
Greece/328158/2022	EPI_ISL_10129418	2022-01-23	Hellenic National Blood Transfusion Center - EKEA	Greek Genome Center	Biomedical Research Foundation of the Academy of Athens (BRFAA)	Emmanouil Athanasiadis et al	?	?	?
Greece/328163/2022	EPI_ISL_10129419	2022-01-23	Hellenic National Blood Transfusion Center - EKEA	Greek Genome Center	Biomedical Research Foundation of the Academy of Athens (BRFAA)	Emmanouil Athanasiadis et al	?	?	?
Greece/328165/2022	EPI_ISL_10129482	2022-01-23	Hellenic National Blood Transfusion Center - EKEA	Greek Genome Center	Biomedical Research Foundation of the Academy of Athens (BRFAA)	Emmanouil Athanasiadis et al	?	?	?
Greece/328171/2022	EPI_ISL_10129572	2022-01-23	Hellenic National Blood Transfusion Center - EKEA	Greek Genome Center	Biomedical Research Foundation of the Academy of Athens (BRFAA)	Emmanouil Athanasiadis et al	?	?	?
Greece/328173/2022	EPI_ISL_10129519	2022-01-23	Hellenic National Blood Transfusion Center - EKEA	Greek Genome Center	Biomedical Research Foundation of the Academy of Athens (BRFAA)	Emmanouil Athanasiadis et al	?	?	?
Greece/328176/2022	EPI_ISL_10129573	2022-01-23	Hellenic National Blood Transfusion Center - EKEA	Greek Genome Center	Biomedical Research Foundation of the Academy of Athens (BRFAA)	Emmanouil Athanasiadis et al	?	?	?
Greece/328177/2022	EPI_ISL_10129301	2022-01-23	Hellenic National Blood Transfusion Center - EKEA	Greek Genome Center	Biomedical Research Foundation of the Academy of Athens (BRFAA)	Emmanouil Athanasiadis et al	?	?	?
Greece/328276/2022	EPI_ISL_10129345	2022-01-24	Laboratory of Immunohematology	Division of Hematology	Greek Genome Center	Biomedical Research Foundation of the Academy of Athens (BRFAA)	Emmanouil Athanasiadis et al	?	?	?
Greece/328277/2022	EPI_ISL_10129329	2022-01-24	Hellenic National Blood Transfusion Center - EKEA	Greek Genome Center	Biomedical Research Foundation of the Academy of Athens (BRFAA)	Emmanouil Athanasiadis et al	?	?	?
Greece/328283/2022	EPI_ISL_10129376	2022-01-24	Hellenic National Blood Transfusion Center - EKEA	Greek Genome Center	Biomedical Research Foundation of the Academy of Athens (BRFAA)	Emmanouil Athanasiadis et al	?	?	?
Greece/328284/2022	EPI_ISL_10129503	2022-01-24	Hellenic National Blood Transfusion Center - EKEA	Greek Genome Center	Biomedical Research Foundation of the Academy of Athens (BRFAA)	Emmanouil Athanasiadis et al	?	?	?
Greece/328286/2022	EPI_ISL_10129377	2022-01-24	Hellenic National Blood Transfusion Center - EKEA	Greek Genome Center	Biomedical Research Foundation of the Academy of Athens (BRFAA)	Emmanouil Athanasiadis et al	?	?	?
Greece/328288/2022	EPI_ISL_10129453	2022-01-24	Hellenic National Blood Transfusion Center - EKEA	Greek Genome Center	Biomedical Research Foundation of the Academy of Athens (BRFAA)	Emmanouil Athanasiadis et al	?	?	?
Greece/328302/2022	EPI_ISL_10129348	2022-01-24	Laboratory of Immunohematology	Division of Hematology	Greek Genome Center	Biomedical Research Foundation of the Academy of Athens (BRFAA)	Emmanouil Athanasiadis et al	?	?	?
Greece/328303/2022	EPI_ISL_10129507	2022-01-24	Hellenic National Blood Transfusion Center - EKEA	Greek Genome Center	Biomedical Research Foundation of the Academy of Athens (BRFAA)	Emmanouil Athanasiadis et al	?	?	?
Greece/328304/2022	EPI_ISL_10129508	2022-01-24	Hellenic National Blood Transfusion Center - EKEA	Greek Genome Center	Biomedical Research Foundation of the Academy of Athens (BRFAA)	Emmanouil Athanasiadis et al	?	?	?
Greece/328310/2022	EPI_ISL_10129471	2022-01-24	Hellenic National Blood Transfusion Center - EKEA	Greek Genome Center	Biomedical Research Foundation of the Academy of Athens (BRFAA)	Emmanouil Athanasiadis et al	?	?	?
Greece/328311/2022	EPI_ISL_10129379	2022-01-24	Hellenic National Blood Transfusion Center - EKEA	Greek Genome Center	Biomedical Research Foundation of the Academy of Athens (BRFAA)	Emmanouil Athanasiadis et al	?	?	?
Greece/328316/2022	EPI_ISL_10129509	2022-01-24	Hellenic National Blood Transfusion Center - EKEA	Greek Genome Center	Biomedical Research Foundation of the Academy of Athens (BRFAA)	Emmanouil Athanasiadis et al	?	?	?
Greece/3792/2022	EPI_ISL_9905384	2022-01-08	Central Public Health Laboratory	National Public Health Organization	Central Public Health Laboratory	National Public Health Organization	Kyriaki Tryfinopoulou et al	?	?	?
Greece/3797/2022	EPI_ISL_9905385	2022-01-08	Central Public Health Laboratory	National Public Health Organization	Central Public Health Laboratory	National Public Health Organization	Kyriaki Tryfinopoulou et al	?	?	?
Greece/3816/2022	EPI_ISL_9905387	2022-01-10	Central Public Health Laboratory	National Public Health Organization	Central Public Health Laboratory	National Public Health Organization	Kyriaki Tryfinopoulou et al	?	?	?
Greece/3820/2022	EPI_ISL_9905388	2022-01-10	Central Public Health Laboratory	National Public Health Organization	Central Public Health Laboratory	National Public Health Organization	Kyriaki Tryfinopoulou et al	?	?	?
Greece/3853/2022	EPI_ISL_9905389	2022-01-10	Central Public Health Laboratory	National Public Health Organization	Central Public Health Laboratory	National Public Health Organization	Kyriaki Tryfinopoulou et al	?	?	?
Greece/3857/2022	EPI_ISL_9905392	2022-01-10	Central Public Health Laboratory	National Public Health Organization	Central Public Health Laboratory	National Public Health Organization	Kyriaki Tryfinopoulou et al	?	?	?
Greece/4006/2022	EPI_ISL_9905316	2022-01-11	Central Public Health Laboratory	National Public Health Organization	Central Public Health Laboratory	National Public Health Organization	Kyriaki Tryfinopoulou et al	?	?	?
Greece/4011/2022	EPI_ISL_9905321	2022-01-09	Central Public Health Laboratory	National Public Health Organization	Central Public Health Laboratory	National Public Health Organization	Kyriaki Tryfinopoulou et al	?	?	?
Greece/4014/2022	EPI_ISL_9905324	2022-01-08	Central Public Health Laboratory	National Public Health Organization	Central Public Health Laboratory	National Public Health Organization	Kyriaki Tryfinopoulou et al	?	?	?
Greece/4016/2022	EPI_ISL_9905326	2022-01-08	Central Public Health Laboratory	National Public Health Organization	Central Public Health Laboratory	National Public Health Organization	Kyriaki Tryfinopoulou et al	?	?	?
Greece/4018/2022	EPI_ISL_9905327	2022-01-10	Central Public Health Laboratory	National Public Health Organization	Central Public Health Laboratory	National Public Health Organization	Kyriaki Tryfinopoulou et al	?	?	?
Greece/4022/2022	EPI_ISL_9905330	2022-01-10	Central Public Health Laboratory	National Public Health Organization	Central Public Health Laboratory	National Public Health Organization	Kyriaki Tryfinopoulou et al	?	?	?
Greece/4038/2022	EPI_ISL_9905343	2022-01-07	Central Public Health Laboratory	National Public Health Organization	Central Public Health Laboratory	National Public Health Organization	Kyriaki Tryfinopoulou et al	?	?	?
Greece/4044/2022	EPI_ISL_9905348	2022-01-09	Central Public Health Laboratory	National Public Health Organization	Central Public Health Laboratory	National Public Health Organization	Kyriaki Tryfinopoulou et al	?	?	?
Greece/4065/2022	EPI_ISL_9905366	2022-01-05	Central Public Health Laboratory	National Public Health Organization	Central Public Health Laboratory	National Public Health Organization	Kyriaki Tryfinopoulou et al	?	?	?
Greece/4076/2022	EPI_ISL_9905376	2022-01-10	Central Public Health Laboratory	National Public Health Organization	Central Public Health Laboratory	National Public Health Organization	Kyriaki Tryfinopoulou et al	?	?	?
Greece/4079/2022	EPI_ISL_9905379	2022-01-11	Central Public Health Laboratory	National Public Health Organization	Central Public Health Laboratory	National Public Health Organization	Kyriaki Tryfinopoulou et al	?	?	?
Greece/4082/2022	EPI_ISL_9905381	2022-01-11	Central Public Health Laboratory	National Public Health Organization	Central Public Health Laboratory	National Public Health Organization	Kyriaki Tryfinopoulou et al	?	?	?
Greece/41796/2021	EPI_ISL_7638009	2021-11-25	Central Public Health Laboratory	National Public Health Organization	Greek Genome Center	Biomedical Research Foundation of the Academy of Athens (BRFAA)	Emmanouil Athanasiadis et al	?	?	?
Greece/41831/2021	EPI_ISL_7638021	2021-11-22	Central Public Health Laboratory	National Public Health Organization	Greek Genome Center	Biomedical Research Foundation of the Academy of Athens (BRFAA)	Emmanouil Athanasiadis et al	?	?	?
Greece/41842/2021	EPI_ISL_7638033	2021-11-22	Central Public Health Laboratory	National Public Health Organization	Greek Genome Center	Biomedical Research Foundation of the Academy of Athens (BRFAA)	Emmanouil Athanasiadis et al	?	?	?
Greece/42222/2021	EPI_ISL_7638087	2021-11-28	Central Public Health Laboratory	National Public Health Organization	Greek Genome Center	Biomedical Research Foundation of the Academy of Athens (BRFAA)	Emmanouil Athanasiadis et al	?	?	?
Greece/42227/2021	EPI_ISL_7638092	2021-11-26	Central Public Health Laboratory	National Public Health Organization	Greek Genome Center	Biomedical Research Foundation of the Academy of Athens (BRFAA)	Emmanouil Athanasiadis et al	?	?	?
Greece/43983/2021	EPI_ISL_8773456	2021-12-13	Central Public Health Laboratory	National Public Health Organization	Greek Genome Center	Biomedical Research Foundation of the Academy of Athens (BRFAA)	Emmanouil Athanasiadis et al	?	?	?
Greece/44230/2021	EPI_ISL_8773458	2021-12-15	Central Public Health Laboratory	National Public Health Organization	Greek Genome Center	Biomedical Research Foundation of the Academy of Athens (BRFAA)	Emmanouil Athanasiadis et al	?	?	?
Greece/44265/2021	EPI_ISL_8773464	2021-12-16	Central Public Health Laboratory	National Public Health Organization	Greek Genome Center	Biomedical Research Foundation of the Academy of Athens (BRFAA)	Emmanouil Athanasiadis et al	?	?	?
Greece/44638/2021	EPI_ISL_8773484	2021-12-19	Central Public Health Laboratory	National Public Health Organization	Greek Genome Center	Biomedical Research Foundation of the Academy of Athens (BRFAA)	Emmanouil Athanasiadis et al	?	?	?
Greece/44683/2021	EPI_ISL_8773487	2021-12-19	Central Public Health Laboratory	National Public Health Organization	Greek Genome Center	Biomedical Research Foundation of the Academy of Athens (BRFAA)	Emmanouil Athanasiadis et al	?	?	?
Greece/44685/2021	EPI_ISL_8773488	2021-12-19	Central Public Health Laboratory	National Public Health Organization	Greek Genome Center	Biomedical Research Foundation of the Academy of Athens (BRFAA)	Emmanouil Athanasiadis et al	?	?	?
Greece/44693/2021	EPI_ISL_8773489	2021-12-19	Central Public Health Laboratory	National Public Health Organization	Greek Genome Center	Biomedical Research Foundation of the Academy of Athens (BRFAA)	Emmanouil Athanasiadis et al	?	?	?
Greece/44694/2021	EPI_ISL_8773490	2021-12-19	Central Public Health Laboratory	National Public Health Organization	Greek Genome Center	Biomedical Research Foundation of the Academy of Athens (BRFAA)	Emmanouil Athanasiadis et al	?	?	?
Greece/44695/2021	EPI_ISL_8773491	2021-12-19	Central Public Health Laboratory	National Public Health Organization	Greek Genome Center	Biomedical Research Foundation of the Academy of Athens (BRFAA)	Emmanouil Athanasiadis et al	?	?	?
Greece/44884/2021	EPI_ISL_10128984	2021-12-19	Central Public Health Laboratory	National Public Health Organization	Greek Genome Center	Biomedical Research Foundation of the Academy of Athens (BRFAA)	Emmanouil Athanasiadis et al	?	?	?
Greece/44898/2021	EPI_ISL_8773496	2021-12-20	Central Public Health Laboratory	National Public Health Organization	Greek Genome Center	Biomedical Research Foundation of the Academy of Athens (BRFAA)	Emmanouil Athanasiadis et al	?	?	?
Greece/44917/2021	EPI_ISL_10129003	2021-12-19	Central Public Health Laboratory	National Public Health Organization	Greek Genome Center	Biomedical Research Foundation of the Academy of Athens (BRFAA)	Emmanouil Athanasiadis et al	?	?	?
Greece/45471/2021	EPI_ISL_8773525	2021-12-23	Central Public Health Laboratory	National Public Health Organization	Greek Genome Center	Biomedical Research Foundation of the Academy of Athens (BRFAA)	Emmanouil Athanasiadis et al	?	?	?
Greece/45532/2021	EPI_ISL_8773526	2021-12-23	Central Public Health Laboratory	National Public Health Organization	Greek Genome Center	Biomedical Research Foundation of the Academy of Athens (BRFAA)	Emmanouil Athanasiadis et al	?	?	?
Greece/45538/2021	EPI_ISL_8773528	2021-12-23	Central Public Health Laboratory	National Public Health Organization	Greek Genome Center	Biomedical Research Foundation of the Academy of Athens (BRFAA)	Emmanouil Athanasiadis et al	?	?	?
Greece/45548/2021	EPI_ISL_8773530	2021-12-23	Central Public Health Laboratory	National Public Health Organization	Greek Genome Center	Biomedical Research Foundation of the Academy of Athens (BRFAA)	Emmanouil Athanasiadis et al	?	?	?
Greece/45550/2021	EPI_ISL_8773531	2021-12-23	Central Public Health Laboratory	National Public Health Organization	Greek Genome Center	Biomedical Research Foundation of the Academy of Athens (BRFAA)	Emmanouil Athanasiadis et al	?	?	?
Greece/45553/2021	EPI_ISL_8773534	2021-12-23	Central Public Health Laboratory	National Public Health Organization	Greek Genome Center	Biomedical Research Foundation of the Academy of Athens (BRFAA)	Emmanouil Athanasiadis et al	?	?	?
Greece/45555/2021	EPI_ISL_8773536	2021-12-23	Central Public Health Laboratory	National Public Health Organization	Greek Genome Center	Biomedical Research Foundation of the Academy of Athens (BRFAA)	Emmanouil Athanasiadis et al	?	?	?
Greece/45583/2021	EPI_ISL_8773539	2021-12-24	Central Public Health Laboratory	National Public Health Organization	Greek Genome Center	Biomedical Research Foundation of the Academy of Athens (BRFAA)	Emmanouil Athanasiadis et al	?	?	?
Greece/45612/2021	EPI_ISL_8773540	2021-12-24	Central Public Health Laboratory	National Public Health Organization	Greek Genome Center	Biomedical Research Foundation of the Academy of Athens (BRFAA)	Emmanouil Athanasiadis et al	?	?	?
Greece/45619/2021	EPI_ISL_8773545	2021-12-24	Central Public Health Laboratory	National Public Health Organization	Greek Genome Center	Biomedical Research Foundation of the Academy of Athens (BRFAA)	Emmanouil Athanasiadis et al	?	?	?
Greece/45620/2021	EPI_ISL_8773546	2021-12-24	Central Public Health Laboratory	National Public Health Organization	Greek Genome Center	Biomedical Research Foundation of the Academy of Athens (BRFAA)	Emmanouil Athanasiadis et al	?	?	?
Greece/45622/2021	EPI_ISL_8773547	2021-12-24	Central Public Health Laboratory	National Public Health Organization	Greek Genome Center	Biomedical Research Foundation of the Academy of Athens (BRFAA)	Emmanouil Athanasiadis et al	?	?	?
Greece/45624/2021	EPI_ISL_8773548	2021-12-24	Central Public Health Laboratory	National Public Health Organization	Greek Genome Center	Biomedical Research Foundation of the Academy of Athens (BRFAA)	Emmanouil Athanasiadis et al	?	?	?
Greece/45629/2021	EPI_ISL_8773551	2021-12-24	Central Public Health Laboratory	National Public Health Organization	Greek Genome Center	Biomedical Research Foundation of the Academy of Athens (BRFAA)	Emmanouil Athanasiadis et al	?	?	?
Greece/45641/2021	EPI_ISL_8773554	2021-12-23	Central Public Health Laboratory	National Public Health Organization	Greek Genome Center	Biomedical Research Foundation of the Academy of Athens (BRFAA)	Emmanouil Athanasiadis et al	?	?	?
Greece/45645/2021	EPI_ISL_8773556	2021-12-23	Central Public Health Laboratory	National Public Health Organization	Greek Genome Center	Biomedical Research Foundation of the Academy of Athens (BRFAA)	Emmanouil Athanasiadis et al	?	?	?
Greece/45648/2021	EPI_ISL_8773557	2021-12-23	Central Public Health Laboratory	National Public Health Organization	Greek Genome Center	Biomedical Research Foundation of the Academy of Athens (BRFAA)	Emmanouil Athanasiadis et al	?	?	?
Greece/45656/2021	EPI_ISL_8773559	2021-12-23	Central Public Health Laboratory	National Public Health Organization	Greek Genome Center	Biomedical Research Foundation of the Academy of Athens (BRFAA)	Emmanouil Athanasiadis et al	?	?	?
Greece/45658/2021	EPI_ISL_8773560	2021-12-23	Central Public Health Laboratory	National Public Health Organization	Greek Genome Center	Biomedical Research Foundation of the Academy of Athens (BRFAA)	Emmanouil Athanasiadis et al	?	?	?
Greece/45660/2021	EPI_ISL_8773562	2021-12-23	Central Public Health Laboratory	National Public Health Organization	Greek Genome Center	Biomedical Research Foundation of the Academy of Athens (BRFAA)	Emmanouil Athanasiadis et al	?	?	?
Greece/45661/2021	EPI_ISL_8773563	2021-12-23	Central Public Health Laboratory	National Public Health Organization	Greek Genome Center	Biomedical Research Foundation of the Academy of Athens (BRFAA)	Emmanouil Athanasiadis et al	?	?	?
Greece/45664/2021	EPI_ISL_8773565	2021-12-23	Central Public Health Laboratory	National Public Health Organization	Greek Genome Center	Biomedical Research Foundation of the Academy of Athens (BRFAA)	Emmanouil Athanasiadis et al	?	?	?
Greece/45665/2021	EPI_ISL_8773566	2021-12-23	Central Public Health Laboratory	National Public Health Organization	Greek Genome Center	Biomedical Research Foundation of the Academy of Athens (BRFAA)	Emmanouil Athanasiadis et al	?	?	?
Greece/45671/2021	EPI_ISL_8773567	2021-12-23	Central Public Health Laboratory	National Public Health Organization	Greek Genome Center	Biomedical Research Foundation of the Academy of Athens (BRFAA)	Emmanouil Athanasiadis et al	?	?	?
Greece/45672/2021	EPI_ISL_8773568	2021-12-23	Central Public Health Laboratory	National Public Health Organization	Greek Genome Center	Biomedical Research Foundation of the Academy of Athens (BRFAA)	Emmanouil Athanasiadis et al	?	?	?
Greece/45674/2021	EPI_ISL_8773569	2021-12-23	Central Public Health Laboratory	National Public Health Organization	Greek Genome Center	Biomedical Research Foundation of the Academy of Athens (BRFAA)	Emmanouil Athanasiadis et al	?	?	?
Greece/45880/2021	EPI_ISL_8773573	2021-12-24	Central Public Health Laboratory	National Public Health Organization	Greek Genome Center	Biomedical Research Foundation of the Academy of Athens (BRFAA)	Emmanouil Athanasiadis et al	?	?	?
Greece/45881/2021	EPI_ISL_8773574	2021-12-24	Central Public Health Laboratory	National Public Health Organization	Greek Genome Center	Biomedical Research Foundation of the Academy of Athens (BRFAA)	Emmanouil Athanasiadis et al	?	?	?
Greece/45884/2021	EPI_ISL_8773575	2021-12-24	Central Public Health Laboratory	National Public Health Organization	Greek Genome Center	Biomedical Research Foundation of the Academy of Athens (BRFAA)	Emmanouil Athanasiadis et al	?	?	?
Greece/46005/2021	EPI_ISL_8773580	2021-12-27	Central Public Health Laboratory	National Public Health Organization	Greek Genome Center	Biomedical Research Foundation of the Academy of Athens (BRFAA)	Emmanouil Athanasiadis et al	?	?	?
Greece/5696/2022	EPI_ISL_9905399	2022-01-17	Central Public Health Laboratory	National Public Health Organization	Central Public Health Laboratory	National Public Health Organization	Kyriaki Tryfinopoulou et al	?	?	?
Greece/5708/2022	EPI_ISL_9905405	2022-01-14	Central Public Health Laboratory	National Public Health Organization	Central Public Health Laboratory	National Public Health Organization	Kyriaki Tryfinopoulou et al	?	?	?
Greece/5715/2022	EPI_ISL_9905409	2022-01-14	Central Public Health Laboratory	National Public Health Organization	Central Public Health Laboratory	National Public Health Organization	Kyriaki Tryfinopoulou et al	?	?	?
Greece/5727/2022	EPI_ISL_9905417	2022-01-17	Central Public Health Laboratory	National Public Health Organization	Central Public Health Laboratory	National Public Health Organization	Kyriaki Tryfinopoulou et al	?	?	?
Greece/5728/2022	EPI_ISL_9905418	2022-01-17	Central Public Health Laboratory	National Public Health Organization	Central Public Health Laboratory	National Public Health Organization	Kyriaki Tryfinopoulou et al	?	?	?
Greece/5732/2022	EPI_ISL_9905421	2022-01-17	Central Public Health Laboratory	National Public Health Organization	Central Public Health Laboratory	National Public Health Organization	Kyriaki Tryfinopoulou et al	?	?	?
Greece/5733/2022	EPI_ISL_9905422	2022-01-17	Central Public Health Laboratory	National Public Health Organization	Central Public Health Laboratory	National Public Health Organization	Kyriaki Tryfinopoulou et al	?	?	?
Greece/5737/2022	EPI_ISL_9905426	2022-01-17	Central Public Health Laboratory	National Public Health Organization	Central Public Health Laboratory	National Public Health Organization	Kyriaki Tryfinopoulou et al	?	?	?
Greece/5739/2022	EPI_ISL_9905427	2022-01-17	Central Public Health Laboratory	National Public Health Organization	Central Public Health Laboratory	National Public Health Organization	Kyriaki Tryfinopoulou et al	?	?	?
Greece/5741/2022	EPI_ISL_9905429	2022-01-17	Central Public Health Laboratory	National Public Health Organization	Central Public Health Laboratory	National Public Health Organization	Kyriaki Tryfinopoulou et al	?	?	?
Greece/5747/2022	EPI_ISL_9905435	2022-01-16	Central Public Health Laboratory	National Public Health Organization	Central Public Health Laboratory	National Public Health Organization	Kyriaki Tryfinopoulou et al	?	?	?
Greece/5751/2022	EPI_ISL_9905439	2022-01-16	Central Public Health Laboratory	National Public Health Organization	Central Public Health Laboratory	National Public Health Organization	Kyriaki Tryfinopoulou et al	?	?	?
Greece/5760/2022	EPI_ISL_9905445	2022-01-16	Central Public Health Laboratory	National Public Health Organization	Central Public Health Laboratory	National Public Health Organization	Kyriaki Tryfinopoulou et al	?	?	?
Greece/5761/2022	EPI_ISL_9905446	2022-01-16	Central Public Health Laboratory	National Public Health Organization	Central Public Health Laboratory	National Public Health Organization	Kyriaki Tryfinopoulou et al	?	?	?
Greece/5766/2022	EPI_ISL_9905449	2022-01-17	Central Public Health Laboratory	National Public Health Organization	Central Public Health Laboratory	National Public Health Organization	Kyriaki Tryfinopoulou et al	?	?	?
Greece/6191/2022	EPI_ISL_9905454	2022-01-15	Central Public Health Laboratory	National Public Health Organization	Central Public Health Laboratory	National Public Health Organization	Kyriaki Tryfinopoulou et al	?	?	?
Greece/6195/2022	EPI_ISL_9905457	2022-01-15	Central Public Health Laboratory	National Public Health Organization	Central Public Health Laboratory	National Public Health Organization	Kyriaki Tryfinopoulou et al	?	?	?
Greece/6206/2022	EPI_ISL_9905468	2022-01-15	Central Public Health Laboratory	National Public Health Organization	Central Public Health Laboratory	National Public Health Organization	Kyriaki Tryfinopoulou et al	?	?	?
Greece/6213/2022	EPI_ISL_9905475	2022-01-15	Central Public Health Laboratory	National Public Health Organization	Central Public Health Laboratory	National Public Health Organization	Kyriaki Tryfinopoulou et al	?	?	?
Greece/6221/2022	EPI_ISL_9905482	2022-01-16	Central Public Health Laboratory	National Public Health Organization	Central Public Health Laboratory	National Public Health Organization	Kyriaki Tryfinopoulou et al	?	?	?
Greece/Crete189c/2021	EPI_ISL_7700012	2021-12-07	Laboratory of Clinical Virology Heraklion Crete	Laboratory of Clinical Virology Heraklion Crete	Alexandros Zafiropoulos et al	?	?	?
Greece/E15057/2021	EPI_ISL_7637951	2021-11-06	Clinical and Basic Functional Sciences	Department of Microbiology	Greek Genome Center	Biomedical Research Foundation of the Academy of Athens (BRFAA)	Emmanouil Athanasiadis et al	?	?	?
Greece/V5103/2021	EPI_ISL_7570346	2021-11-21	AHEPA HOSPITAL	Institute of Applied Biosciences	Centre for Research and Technology Hellas	Anastasia Chatzidimitriou et al.	?	?	?
Greece/V5133/2021	EPI_ISL_7379086	2021-11-26	Institute of Applied Biosciences	Centre for Research and Technology Hellas	Institute of Applied Biosciences	Centre for Research and Technology Hellas	Anastasia Chatzidimitriou et al.	?	?	?
Greece/V5138/2021	EPI_ISL_7570339	2021-11-26	Institute of Applied Biosciences	Centre for Research and Technology Hellas	Institute of Applied Biosciences	Centre for Research and Technology Hellas	Anastasia Chatzidimitriou et al.	?	?	?
Greece/V5152/2021	EPI_ISL_7379051	2021-11-18	Papageorgiou	general hospital of Thessaloniki	Institute of Applied Biosciences	Centre for Research and Technology Hellas	Anastasia Chatzidimitriou et al.	?	?	?
Greece/V5163/2021	EPI_ISL_7379075	2021-11-22	Papageorgiou	general hospital of Thessaloniki	Institute of Applied Biosciences	Centre for Research and Technology Hellas	Anastasia Chatzidimitriou et al.	?	?	?
Greece/V5164/2021	EPI_ISL_7570345	2021-11-18	Papageorgiou	general hospital of Thessaloniki	Institute of Applied Biosciences	Centre for Research and Technology Hellas	Anastasia Chatzidimitriou et al.	?	?	?
Greece/V5198/2021	EPI_ISL_7588163	2021-11-29	General Hospital of Serres	Institute of Applied Biosciences	Centre for Research and Technology Hellas	Anastasia Chatzidimitriou et al.	?	?	?
Greece/V5200/2021	EPI_ISL_7588165	2021-11-29	General Hospital of Serres	Institute of Applied Biosciences	Centre for Research and Technology Hellas	Anastasia Chatzidimitriou et al.	?	?	?
Greece/V5201/2021	EPI_ISL_7588166	2021-11-30	General Hospital of Serres	Institute of Applied Biosciences	Centre for Research and Technology Hellas	Anastasia Chatzidimitriou et al.	?	?	?
Greece/V5202/2021	EPI_ISL_7588167	2021-11-30	General Hospital of Serres	Institute of Applied Biosciences	Centre for Research and Technology Hellas	Anastasia Chatzidimitriou et al.	?	?	?
Greece/V5212/2021	EPI_ISL_7588175	2021-11-29	General Hospital of Serres	Institute of Applied Biosciences	Centre for Research and Technology Hellas	Anastasia Chatzidimitriou et al.	?	?	?
Greece/V5214/2021	EPI_ISL_7588183	2021-11-30	General Hospital of Drama	Institute of Applied Biosciences	Centre for Research and Technology Hellas	Anastasia Chatzidimitriou et al.	?	?	?
Greece/V5233/2021	EPI_ISL_7588178	2021-11-28	General Hospital of Halkidiki	Institute of Applied Biosciences	Centre for Research and Technology Hellas	Anastasia Chatzidimitriou et al.	?	?	?
Greece/V5287/2021	EPI_ISL_7587765	2021-12-02	Laboratory of Molecular Biology	Mamatsio General Hospital of Kozani	Institute of Applied Biosciences	Centre for Research and Technology Hellas	Anastasia Chatzidimitriou et al.	?	?	?
Greece/V5288/2021	EPI_ISL_7587776	2021-11-26	Laboratory of Molecular Biology	Mamatsio General Hospital of Kozani	Institute of Applied Biosciences	Centre for Research and Technology Hellas	Anastasia Chatzidimitriou et al.	?	?	?
Greece/V5333/2021	EPI_ISL_7588263	2021-11-25	Papageorgiou	general hospital of Thessaloniki	Institute of Applied Biosciences	Centre for Research and Technology Hellas	Anastasia Chatzidimitriou et al.	?	?	?
Greece/V5366/2021	EPI_ISL_8481444	2021-12-08	Department of Microbiology	Papanikolaou General Hospital of Thessaloniki	Institute of Applied Biosciences	Centre for Research and Technology Hellas	Anastasia Chatzidimitriou et al.	?	?	?
Greece/V5370/2021	EPI_ISL_8481446	2021-12-07	Department of Microbiology	Papanikolaou General Hospital of Thessaloniki	Institute of Applied Biosciences	Centre for Research and Technology Hellas	Anastasia Chatzidimitriou et al.	?	?	?
Greece/V5400/2021	EPI_ISL_8481469	2021-12-07	General Hospital of Serres	Institute of Applied Biosciences	Centre for Research and Technology Hellas	Anastasia Chatzidimitriou et al.	?	?	?
Greece/V5460/2021	EPI_ISL_8481512	2021-12-04	Department of Microbiology	Medical School	Aristotle University of Thessaloniki	Thessaloniki	Greece	Institute of Applied Biosciences	Centre for Research and Technology Hellas	Anastasia Chatzidimitriou et al.	?	?	?
Greece/V5486/2021	EPI_ISL_8481533	2021-12-07	University General Hospital of Thessaloniki	AHEPA	Institute of Applied Biosciences	Centre for Research and Technology Hellas	Anastasia Chatzidimitriou et al.	?	?	?
Greece/V5487/2021	EPI_ISL_8481534	2021-12-07	University General Hospital of Thessaloniki	AHEPA	Institute of Applied Biosciences	Centre for Research and Technology Hellas	Anastasia Chatzidimitriou et al.	?	?	?
Greece/V5643/2021	EPI_ISL_8454952	2021-12-13	Department of Microbiology	Medical School	Aristotle University of Thessaloniki	Thessaloniki	Greece	Institute of Applied Biosciences	Centre for Research and Technology Hellas	Anastasia Chatzidimitriou et al.	?	?	?
Greece/V5694/2021	EPI_ISL_8454994	2021-12-02	G.Gennimatas	general hospital of Thessaloniki	Institute of Applied Biosciences	Centre for Research and Technology Hellas	Anastasia Chatzidimitriou et al.	?	?	?
Guadeloupe/CERBAHC-0121811/2022	EPI_ISL_9903733	2022-01-31	LBBMS BIO POLES ANTILLES	CERBA HealthCare	BÃ©nÃ©dicte Roquebert et al	?	?	?
Guadeloupe/CERBAHC-01768351/2022	EPI_ISL_9692946	2022-01-17	LBBMS BIO POLE ANTILLES	CERBA HealthCare	BÃ©nÃ©dicte Roquebert et al	?	?	?
Guadeloupe/CERBAHC-01768355/2022	EPI_ISL_9692947	2022-01-17	LBBMS BIO POLES ANTILLES	CERBA HealthCare	BÃ©nÃ©dicte Roquebert et al	?	?	?
Guadeloupe/CERBAHC-01768375/2022	EPI_ISL_9692948	2022-01-17	LBBMS BIO POLE ANTILLES	CERBA HealthCare	BÃ©nÃ©dicte Roquebert et al	?	?	?
Guadeloupe/CERBAHC-01768402/2022	EPI_ISL_9692950	2022-01-17	LBBMS BIO POLE ANTILLES	CERBA HealthCare	BÃ©nÃ©dicte Roquebert et al	?	?	?
Guadeloupe/CERBAHC-01771304/2022	EPI_ISL_9692952	2022-01-17	LBBMS BIO POLES ANTILLES	CERBA HealthCare	BÃ©nÃ©dicte Roquebert et al	?	?	?
Guadeloupe/CERBAHC-01903496/2022	EPI_ISL_9704023	2022-01-24	LBBMS BIO POLE ANTILLES	CERBA HealthCare	BÃ©nÃ©dicte Roquebert et al	?	?	?
Guadeloupe/CERBAHC-01903516/2022	EPI_ISL_9703979	2022-01-24	LBBMS BIO POLE ANTILLES	CERBA HealthCare	BÃ©nÃ©dicte Roquebert et al	?	?	?
Guadeloupe/CERBAHC-01903554/2022	EPI_ISL_9602943	2022-01-24	LBBMS BIO POLES ANTILLES	CERBA HealthCare	BÃ©nÃ©dicte Roquebert et al	?	?	?
Guadeloupe/CERBAHC-01903599/2022	EPI_ISL_9602944	2022-01-24	LBBMS BIO POLE ANTILLES	CERBA HealthCare	BÃ©nÃ©dicte Roquebert et al	?	?	?
Guadeloupe/CERBAHC-01903609/2022	EPI_ISL_9704025	2022-01-24	LBBMS BIO POLES ANTILLES	CERBA HealthCare	BÃ©nÃ©dicte Roquebert et al	?	?	?
Guadeloupe/CERBAHC-02266040/2022	EPI_ISL_10754406	2022-02-14	LBBMS BIO POLES ANTILLES	CERBA HealthCare	BÃ©nÃ©dicte Roquebert et al	?	?	?
Guadeloupe/CERBAHC-02266068/2022	EPI_ISL_10754408	2022-02-14	LBBMS BIO POLES ANTILLES	CERBA HealthCare	BÃ©nÃ©dicte Roquebert et al	?	?	?
Guadeloupe/CERBAHC-02266103/2022	EPI_ISL_10754411	2022-02-14	LBBMS BIO POLES ANTILLES	CERBA HealthCare	BÃ©nÃ©dicte Roquebert et al	?	?	?
Guadeloupe/CERBAHC-02266125/2022	EPI_ISL_10754413	2022-02-14	LBBMS BIO POLE ANTILLES	CERBA HealthCare	BÃ©nÃ©dicte Roquebert et al	?	?	?
Guadeloupe/CERBAHC-12336790/2021	EPI_ISL_10341189	2021-12-27	LBBMS BIO POLES ANTILLES	CERBA HealthCare	BÃ©nÃ©dicte Roquebert et al	?	?	?
Guadeloupe/CERBAHC-12336805/2021	EPI_ISL_10341262	2021-12-27	LBBMS BIO POLE ANTILLES	CERBA HealthCare	BÃ©nÃ©dicte Roquebert et al	?	?	?
Guadeloupe/IPP03722/2022	EPI_ISL_9474848	2022-01-10	Outre Mer	National Reference Center for Viruses of Respiratory Infections	Institut Pasteur	Paris	Marion Barbet et al	?	?	?
Guadeloupe/IPP05401/2022	EPI_ISL_10186818	2022-01-17	Hospital	National Reference Center for Viruses of Respiratory Infections	Institut Pasteur	Paris	Marion Barbet et al	?	?	?
Guadeloupe/IPP06463/2022	EPI_ISL_9878908	2022-01-24	Labo Analyses Med	National Reference Center for Viruses of Respiratory Infections	Institut Pasteur	Paris	Marion Barbet et al	?	?	?
Guadeloupe/IPP10698/2022	EPI_ISL_10352520	2022-02-07	Outre Mer	National Reference Center for Viruses of Respiratory Infections	Institut Pasteur	Paris	Marion Barbet et al	?	?	?
Guadeloupe/IPP12934/2022	EPI_ISL_10777766	2022-02-14	Labo Analyses Med	National Reference Center for Viruses of Respiratory Infections	Institut Pasteur	Paris	Marion Barbet et al	?	?	?
Guadeloupe/IPP20224/2021	EPI_ISL_3690193	2021-07-27	Labo Analyses Med	National Reference Center for Viruses of Respiratory Infections	Institut Pasteur	Paris	Marion Barbet et al	?	?	?
Guadeloupe/IPP20225/2021	EPI_ISL_3690194	2021-07-27	Labo Analyses Med	National Reference Center for Viruses of Respiratory Infections	Institut Pasteur	Paris	Marion Barbet et al	?	?	?
Guadeloupe/IPP20227/2021	EPI_ISL_3690195	2021-07-27	Labo Analyses Med	National Reference Center for Viruses of Respiratory Infections	Institut Pasteur	Paris	Marion Barbet et al	?	?	?
Guadeloupe/IPP20229/2021	EPI_ISL_3690197	2021-07-27	Labo Analyses Med	National Reference Center for Viruses of Respiratory Infections	Institut Pasteur	Paris	Marion Barbet et al	?	?	?
Guadeloupe/IPP36879/2021	EPI_ISL_7151138	2021-10-26	Outre Mer	National Reference Center for Viruses of Respiratory Infections	Institut Pasteur	Paris	Marion Barbet et al	?	?	?
Guadeloupe/IPP42849/2021	EPI_ISL_9087335	2021-11-09	Hopital	National Reference Center for Viruses of Respiratory Infections	Institut Pasteur	Paris	Marion Barbet et al	?	?	?
Guadeloupe/IPP42850/2021	EPI_ISL_9087336	2021-11-09	Hopital	National Reference Center for Viruses of Respiratory Infections	Institut Pasteur	Paris	Marion Barbet et al	?	?	?
Guadeloupe/IPP52771/2021	EPI_ISL_8789725	2021-12-22	RIIP	National Reference Center for Viruses of Respiratory Infections	Institut Pasteur	Paris	Marion Barbet et al	?	?	?
Guadeloupe/IPP52774/2021	EPI_ISL_8789728	2021-12-17	RIIP	National Reference Center for Viruses of Respiratory Infections	Institut Pasteur	Paris	Marion Barbet et al	?	?	?
Guadeloupe/IPP52781/2021	EPI_ISL_8789735	2021-12-23	RIIP	National Reference Center for Viruses of Respiratory Infections	Institut Pasteur	Paris	Marion Barbet et al	?	?	?
Guadeloupe/IPP52788/2021	EPI_ISL_8789741	2021-12-22	RIIP	National Reference Center for Viruses of Respiratory Infections	Institut Pasteur	Paris	Marion Barbet et al	?	?	?
Guadeloupe/IPP52790/2021	EPI_ISL_8789287	2021-12-20	RIIP	National Reference Center for Viruses of Respiratory Infections	Institut Pasteur	Paris	Marion Barbet et al	?	?	?
Guadeloupe/IPP52791/2021	EPI_ISL_8789288	2021-12-23	RIIP	National Reference Center for Viruses of Respiratory Infections	Institut Pasteur	Paris	Marion Barbet et al	?	?	?
Guadeloupe/IPP52796/2021	EPI_ISL_8789289	2021-12-17	RIIP	National Reference Center for Viruses of Respiratory Infections	Institut Pasteur	Paris	Marion Barbet et al	?	?	?
Guadeloupe/IPP52797/2021	EPI_ISL_8789290	2021-12-17	RIIP	National Reference Center for Viruses of Respiratory Infections	Institut Pasteur	Paris	Marion Barbet et al	?	?	?
Guam/GU-CDC-2-5484911/2022	EPI_ISL_9672327	2022-01-03	Guam Public Health Laboratory	Centers for Disease Control and Prevention Division of Viral Diseases	Pathogen Discovery	Mili Sheth et al	?	?	?
Guam/GU-CDC-2-5484942/2022	EPI_ISL_9672304	2022-01-03	Guam Public Health Laboratory	Centers for Disease Control and Prevention Division of Viral Diseases	Pathogen Discovery	Mili Sheth et al	?	?	?
Guam/GU-CDC-2-5485001/2022	EPI_ISL_9672334	2022-01-04	Guam Public Health Laboratory	Centers for Disease Control and Prevention Division of Viral Diseases	Pathogen Discovery	Mili Sheth et al	?	?	?
Guam/GU-CDC-2-5485009/2022	EPI_ISL_9672313	2022-01-03	Guam Public Health Laboratory	Centers for Disease Control and Prevention Division of Viral Diseases	Pathogen Discovery	Mili Sheth et al	?	?	?
Guam/GU-CDC-2-5485011/2022	EPI_ISL_9672396	2022-01-06	Guam Public Health Laboratory	Centers for Disease Control and Prevention Division of Viral Diseases	Pathogen Discovery	Mili Sheth et al	?	?	?
Guam/GU-CDC-2-5507981/2022	EPI_ISL_9920200	2022-01-10	Guam Public Health Laboratory	Centers for Disease Control and Prevention Division of Viral Diseases	Pathogen Discovery	Mili Sheth et al	?	?	?
Guam/GU-CDC-2-5507994/2022	EPI_ISL_9920199	2022-01-10	Guam Public Health Laboratory	Centers for Disease Control and Prevention Division of Viral Diseases	Pathogen Discovery	Mili Sheth et al	?	?	?
Guam/GU-CDC-2-5508060/2022	EPI_ISL_9920158	2022-01-06	Guam Public Health Laboratory	Centers for Disease Control and Prevention Division of Viral Diseases	Pathogen Discovery	Mili Sheth et al	?	?	?
Guam/GU-CDC-2-5508061/2022	EPI_ISL_9920173	2022-01-07	Guam Public Health Laboratory	Centers for Disease Control and Prevention Division of Viral Diseases	Pathogen Discovery	Mili Sheth et al	?	?	?
Guam/GU-CDC-2-5508066/2022	EPI_ISL_9920163	2022-01-06	Guam Public Health Laboratory	Centers for Disease Control and Prevention Division of Viral Diseases	Pathogen Discovery	Mili Sheth et al	?	?	?
Guam/GU-CDC-2-5508077/2022	EPI_ISL_9920179	2022-01-07	Guam Public Health Laboratory	Centers for Disease Control and Prevention Division of Viral Diseases	Pathogen Discovery	Mili Sheth et al	?	?	?
Guam/GU-H227931/2022	EPI_ISL_9711966	2022-01-26	Guam Public Health Laboratory	State Laboratories Division	Hawaii State Department of Health	Pamela O'Brien et al	?	?	?
Guam/H227646/2022	EPI_ISL_9271633	2022-01-10	Guam Public Health Laboratory	State Laboratories Division	Hawaii State Department of Health	Pamela O'Brien et al	?	?	?
Guangdong/IVDC-12-01/2021	EPI_ISL_8207301	2021-12-27	Guangdong Center for Disease Control and Prevention	National Institute for Viral Disease Control and Prevention	China CDC	Qianfang Guo et al	?	?	?
Guatemala/1057-LNSGua/2022	EPI_ISL_9801667	2022-01-14	Laboratorio Nacional de Salud (LNS)	Guatemala	Laboratorio Nacional de Salud (LNS)	Guatemala	Mendoza L et al	?	?	?
Guatemala/1366-LNSGua/2022	EPI_ISL_9801676	2022-01-17	Laboratorio Nacional de Salud (LNS)	Guatemala	Laboratorio Nacional de Salud (LNS)	Guatemala	Mendoza L et al	?	?	?
Guatemala/570-LNSGua/2022	EPI_ISL_9801651	2022-01-06	Laboratorio Nacional de Salud (LNS)	Guatemala	Laboratorio Nacional de Salud (LNS)	Guatemala	Mendoza L et al	?	?	?
Guatemala/ASI4353/2021	EPI_ISL_7740574	2021-08-13	Laboratorio Nacional de Salud	AsociaciÃ³n de Salud Integral / ClÃ­nica Familiar "Luis Ãngel GarcÃ­a"	Eduardo Arathon et al	?	?	?
Guatemala/ASI4414/2021	EPI_ISL_7740481	2021-08-22	Laboratorio Nacional de Salud	AsociaciÃ³n de Salud Integral / ClÃ­nica Familiar "Luis Ãngel GarcÃ­a"	Eduardo Arathon et al	?	?	?
Guatemala/ASI4596/2021	EPI_ISL_7732633	2021-09-24	Laboratorio Nacional de Salud	AsociaciÃ³n de Salud Integral / ClÃ­nica Familiar "Luis Ãngel GarcÃ­a"	Eduardo Arathon et al	?	?	?
Guatemala/INC-LNS-172/2022	EPI_ISL_9070829	2022-01-10	Laboratorio Nacional de Salud (LNS)	Guatemala	Inciensa	Instituto Costarricense de InvestigaciÃ³n y EnseÃ±anza en NutriciÃ³n y Salud	CÃ©sar Conde et al	?	?	?
Honduras/105243-ICGES/2021	EPI_ISL_9983152	2021-12-22	Laboratorio Nacional de Vigilancia de la Salud â€“ SecciÃ³n de Virologia	Genomics and Proteomics Departament	Gorgas Memorial Institute For Health Studies	Mitzi Castro et al	?	?	?
Honduras/38782-ICGES/2021	EPI_ISL_9983147	2021-12-27	Laboratorio Nacional de Vigilancia de la Salud â€“ SecciÃ³n de Virologia	Genomics and Proteomics Departament	Gorgas Memorial Institute For Health Studies	Mitzi Castro et al	?	?	?
Honduras/481221-ICGES/2021	EPI_ISL_9983979	2021-11-12	Laboratorio Nacional de Vigilancia de la Salud â€“ SecciÃ³n de Virologia	Genomics and Proteomics Departament	Gorgas Memorial Institute For Health Studies	Mitzi Castro et al	?	?	?
Honduras/783914-ICGES/2021	EPI_ISL_9983991	2021-09-07	Laboratorio Nacional de Vigilancia de la Salud â€“ SecciÃ³n de Virologia	Genomics and Proteomics Departament	Gorgas Memorial Institute For Health Studies	Mitzi Castro et al	?	?	?
Honduras/791964-ICGES/2021	EPI_ISL_9984004	2021-09-22	Laboratorio Nacional de Vigilancia de la Salud â€“ SecciÃ³n de Virologia	Genomics and Proteomics Departament	Gorgas Memorial Institute For Health Studies	Mitzi Castro et al	?	?	?
Honduras/LNV490488-ICGES/2022	EPI_ISL_9983173	2022-01-03	Laboratorio Nacional de Vigilancia de la Salud â€“ SecciÃ³n de Virologia	Genomics and Proteomics Departament	Gorgas Memorial Institute For Health Studies	Mitzi Castro et al	?	?	?
HongKong/21TM280310_HKUVOC0013/2021	EPI_ISL_8647613	2021-06-05	School of Public Health	The University of Hong Kong	The University of Hong Kong School of Public Health	Samuel MS Cheng et al	?	?	?
HongKong/CH22000024/2022	EPI_ISL_8712653	2022-01-01	Quarantine Camp	Hong Kong Department of Health	Alan K.L. Tsang et al	?	?	?
HongKong/CH22000162/2022	EPI_ISL_8712654	2022-01-02	Quarantine Camp	Hong Kong Department of Health	Alan K.L. Tsang et al	?	?	?
HongKong/CH22000618/2022	EPI_ISL_8515356	2022-01-03	Quarantine Camp	Hong Kong Department of Health	Alan K.L. Tsang et al	?	?	?
HongKong/CH22001129/2022	EPI_ISL_8712655	2022-01-04	Quarantine Camp	Hong Kong Department of Health	Alan K.L. Tsang et al	?	?	?
HongKong/HKU-211209-001/2021	EPI_ISL_7385702	2021-11-27	Department of Microbiology	The University of Hong Kong	Department of Microbiology	The University of Hong Kong	Kelvin K.W. To et al	?	?	?
HongKong/HKU-344/2021	EPI_ISL_7357684	2021-11-27	Department of Microbiology	The University of Hong Kong	Department of Microbiology	The University of Hong Kong	Kelvin K.W. To et al	?	?	?
HongKong/HKU-691/2021	EPI_ISL_7138045	2021-11-14	Department of Microbiology	The University of Hong Kong	Department of Microbiology	The University of Hong Kong	Kelvin K.W. To et al	?	?	?
HongKong/VM21045929/2021	EPI_ISL_7406661	2021-11-28	Home Quarantine Taskforce	Hong Kong Department of Health	Alan K.L. Tsang et al	?	?	?
HongKong/VM21046947/2021	EPI_ISL_7571541	2021-12-10	North Lantau Hospital	Hong Kong Department of Health	Alan K.L. Tsang et al	?	?	?
HongKong/VM21046949/2021	EPI_ISL_7571542	2021-12-10	North Lantau Hospital	Hong Kong Department of Health	Alan K.L. Tsang et al	?	?	?
HongKong/VM21048148/2021	EPI_ISL_8712657	2021-12-27	Community Testing Centre	Hong Kong Department of Health	Alan K.L. Tsang et al	?	?	?
HongKong/VM21048399/2021	EPI_ISL_8712658	2021-12-30	Tuen Mun Hospital	Hong Kong Department of Health	Alan K.L. Tsang et al	?	?	?
HongKong/VM22000047/2022	EPI_ISL_8712659	2022-01-01	Tuen Mun Hospital	Hong Kong Department of Health	Alan K.L. Tsang et al	?	?	?
HongKong/VOC0195-P2/2021	EPI_ISL_9162578	2021-11-18	School of Public Health	The University of Hong Kong	School of Public Health	The University of Hong Kong	Kenrie Pui et al	?	?	?
Hungary/mbl_00058/2022	EPI_ISL_9625899	2022-01-02	Hungarian Defence Forces Medical Centre COVID Laboratory	Hungarian Defence Forces Medical Centre Epidemiological and Scientific Research Institute	Csaba IstvÃ¡n PereszlÃ©nyi et al	?	?	?
Hungary/mbl_00077/2022	EPI_ISL_9625900	2022-01-03	Hungarian Defence Forces Medical Centre COVID Laboratory	Hungarian Defence Forces Medical Centre Epidemiological and Scientific Research Institute	Csaba IstvÃ¡n PereszlÃ©nyi et al	?	?	?
Hungary/mbl_00096/2022	EPI_ISL_9625901	2022-01-03	Hungarian Defence Forces Medical Centre COVID Laboratory	Hungarian Defence Forces Medical Centre Epidemiological and Scientific Research Institute	Csaba IstvÃ¡n PereszlÃ©nyi et al	?	?	?
Hungary/mbl_00748/2022	EPI_ISL_9625908	2022-01-06	Hungarian Defence Forces Medical Centre COVID Laboratory	Hungarian Defence Forces Medical Centre Epidemiological and Scientific Research Institute	Csaba IstvÃ¡n PereszlÃ©nyi et al	?	?	?
Hungary/mbl_00825/2022	EPI_ISL_9625909	2022-01-06	Hungarian Defence Forces Medical Centre COVID Laboratory	Hungarian Defence Forces Medical Centre Epidemiological and Scientific Research Institute	Csaba IstvÃ¡n PereszlÃ©nyi et al	?	?	?
Hungary/mbl_00861/2022	EPI_ISL_9625910	2022-01-06	Hungarian Defence Forces Medical Centre COVID Laboratory	Hungarian Defence Forces Medical Centre Epidemiological and Scientific Research Institute	Csaba IstvÃ¡n PereszlÃ©nyi et al	?	?	?
Hungary/mbl_01254/2022	EPI_ISL_9625912	2022-01-10	Hungarian Defence Forces Medical Centre COVID Laboratory	Hungarian Defence Forces Medical Centre Epidemiological and Scientific Research Institute	Csaba IstvÃ¡n PereszlÃ©nyi et al	?	?	?
Hungary/mbl_01419/2022	EPI_ISL_9625913	2022-01-10	Hungarian Defence Forces Medical Centre COVID Laboratory	Hungarian Defence Forces Medical Centre Epidemiological and Scientific Research Institute	Csaba IstvÃ¡n PereszlÃ©nyi et al	?	?	?
Hungary/mbl_01526/2022	EPI_ISL_9625914	2022-01-11	Hungarian Defence Forces Medical Centre COVID Laboratory	Hungarian Defence Forces Medical Centre Epidemiological and Scientific Research Institute	Csaba IstvÃ¡n PereszlÃ©nyi et al	?	?	?
Hungary/mbl_01542/2022	EPI_ISL_9625915	2022-01-11	Hungarian Defence Forces Medical Centre COVID Laboratory	Hungarian Defence Forces Medical Centre Epidemiological and Scientific Research Institute	Csaba IstvÃ¡n PereszlÃ©nyi et al	?	?	?
Hungary/mbl_01576/2022	EPI_ISL_9625916	2022-01-11	Hungarian Defence Forces Medical Centre COVID Laboratory	Hungarian Defence Forces Medical Centre Epidemiological and Scientific Research Institute	Csaba IstvÃ¡n PereszlÃ©nyi et al	?	?	?
Hungary/mbl_01659/2022	EPI_ISL_9625918	2022-01-11	Hungarian Defence Forces Medical Centre COVID Laboratory	Hungarian Defence Forces Medical Centre Epidemiological and Scientific Research Institute	Csaba IstvÃ¡n PereszlÃ©nyi et al	?	?	?
Hungary/mbl_01839/2022	EPI_ISL_9625920	2022-01-13	Hungarian Defence Forces Medical Centre COVID Laboratory	Hungarian Defence Forces Medical Centre Epidemiological and Scientific Research Institute	Csaba IstvÃ¡n PereszlÃ©nyi et al	?	?	?
Hungary/mbl_01850/2022	EPI_ISL_9625921	2022-01-13	Hungarian Defence Forces Medical Centre COVID Laboratory	Hungarian Defence Forces Medical Centre Epidemiological and Scientific Research Institute	Csaba IstvÃ¡n PereszlÃ©nyi et al	?	?	?
Hungary/mbl_02030/2022	EPI_ISL_9625922	2022-01-14	Hungarian Defence Forces Medical Centre COVID Laboratory	Hungarian Defence Forces Medical Centre Epidemiological and Scientific Research Institute	Csaba IstvÃ¡n PereszlÃ©nyi et al	?	?	?
Hungary/mbl_1116_85/2021	EPI_ISL_9625927	2021-11-16	Hungarian Defence Forces Medical Centre COVID Laboratory	Hungarian Defence Forces Medical Centre Epidemiological and Scientific Research Institute	Csaba IstvÃ¡n PereszlÃ©nyi et al	?	?	?
Hungary/mbl_1120_2/2021	EPI_ISL_9625934	2021-11-20	Hungarian Defence Forces Medical Centre COVID Laboratory	Hungarian Defence Forces Medical Centre Epidemiological and Scientific Research Institute	Csaba IstvÃ¡n PereszlÃ©nyi et al	?	?	?
Hungary/mbl_1217_5/2021	EPI_ISL_9625946	2021-12-23	Hungarian Defence Forces Medical Centre COVID Laboratory	Hungarian Defence Forces Medical Centre Epidemiological and Scientific Research Institute	Csaba IstvÃ¡n PereszlÃ©nyi et al	?	?	?
Hungary/mbl_28733/2021	EPI_ISL_9625950	2021-11-16	Hungarian Defence Forces Medical Centre COVID Laboratory	Hungarian Defence Forces Medical Centre Epidemiological and Scientific Research Institute	Csaba IstvÃ¡n PereszlÃ©nyi et al	?	?	?
Hungary/mbl_29019/2021	EPI_ISL_9625954	2021-11-19	Hungarian Defence Forces Medical Centre COVID Laboratory	Hungarian Defence Forces Medical Centre Epidemiological and Scientific Research Institute	Csaba IstvÃ¡n PereszlÃ©nyi et al	?	?	?
Hungary/mbl_29121/2021	EPI_ISL_9625956	2021-11-22	Hungarian Defence Forces Medical Centre COVID Laboratory	Hungarian Defence Forces Medical Centre Epidemiological and Scientific Research Institute	Csaba IstvÃ¡n PereszlÃ©nyi et al	?	?	?
Hungary/mbl_31146/2021	EPI_ISL_9625980	2021-12-06	Hungarian Defence Forces Medical Centre COVID Laboratory	Hungarian Defence Forces Medical Centre Epidemiological and Scientific Research Institute	Csaba IstvÃ¡n PereszlÃ©nyi et al	?	?	?
Hungary/mbl_32269/2021	EPI_ISL_9596559	2021-12-14	Hungarian Defence Forces Medical Centre COVID Laboratory	Hungarian Defence Forces Medical Centre Epidemiological and Scientific Research Institute	Csaba IstvÃ¡n et al	?	?	?
Hungary/mbl_32862/2021	EPI_ISL_9625995	2021-12-23	Hungarian Defence Forces Medical Centre COVID Laboratory	Hungarian Defence Forces Medical Centre Epidemiological and Scientific Research Institute	Csaba IstvÃ¡n PereszlÃ©nyi et al	?	?	?
Hungary/mbl_33015/2021	EPI_ISL_9626001	2021-12-23	Hungarian Defence Forces Medical Centre COVID Laboratory	Hungarian Defence Forces Medical Centre Epidemiological and Scientific Research Institute	Csaba IstvÃ¡n PereszlÃ©nyi et al	?	?	?
Hungary/mbl_33100/2021	EPI_ISL_9626003	2021-12-22	Hungarian Defence Forces Medical Centre COVID Laboratory	Hungarian Defence Forces Medical Centre Epidemiological and Scientific Research Institute	Csaba IstvÃ¡n PereszlÃ©nyi et al	?	?	?
Hungary/mbl_33119/2021	EPI_ISL_9626004	2021-12-21	Hungarian Defence Forces Medical Centre COVID Laboratory	Hungarian Defence Forces Medical Centre Epidemiological and Scientific Research Institute	Csaba IstvÃ¡n PereszlÃ©nyi et al	?	?	?
Hungary/mbl_33186/2021	EPI_ISL_9626005	2021-12-27	Hungarian Defence Forces Medical Centre COVID Laboratory	Hungarian Defence Forces Medical Centre Epidemiological and Scientific Research Institute	Csaba IstvÃ¡n PereszlÃ©nyi et al	?	?	?
Hungary/mbl_33444/2021	EPI_ISL_9626007	2021-12-31	Hungarian Defence Forces Medical Centre COVID Laboratory	Hungarian Defence Forces Medical Centre Epidemiological and Scientific Research Institute	Csaba IstvÃ¡n PereszlÃ©nyi et al	?	?	?
India/AP-CCMB-CIB7911/2021	EPI_ISL_8421161	2021-11-16	AP SSO	CSIR-Centre for Cellular and Molecular Biology-INSACOG	Valli Nagalakshmi Undamatla et al	?	?	?
India/AP-CCMB-CIC0500/2021	EPI_ISL_9232038	2021-12-31	AP SSO	CSIR-Centre for Cellular and Molecular Biology-INSACOG	Priya Nurkurthy et al	?	?	?
India/AP-CCMB-CIC0501/2021	EPI_ISL_9232039	2021-12-31	AP SSO	CSIR-Centre for Cellular and Molecular Biology-INSACOG	Vidhyadhari Methuku et al	?	?	?
India/AP-CCMB-CIC0524/2021	EPI_ISL_9232146	2021-12-30	AP SSO	CSIR-Centre for Cellular and Molecular Biology-INSACOG	Valli Nagalakshmi Undamatla et al	?	?	?
India/AP-CCMB-CIC0774/2021	EPI_ISL_9232090	2021-12-31	AP SSO	CSIR-Centre for Cellular and Molecular Biology-INSACOG	B Himasri et al	?	?	?
India/AP-CCMB-CIC0775/2021	EPI_ISL_9232091	2021-12-31	AP SSO	CSIR-Centre for Cellular and Molecular Biology-INSACOG	Valli Nagalakshmi Undamatla et al	?	?	?
India/AP-CCMB-CIC0789/2021	EPI_ISL_10748726	2021-12-31	AP SSO	CSIR-Centre for Cellular and Molecular Biology-INSACOG	Malini Nemalikanti et al	?	?	?
India/AP-CCMB-CIC0818/2022	EPI_ISL_9232045	2022-01-03	AP SSO	CSIR-Centre for Cellular and Molecular Biology-INSACOG	Sumedha Avadhanula et al	?	?	?
India/AP-CCMB-CIC0819/2022	EPI_ISL_9232046	2022-01-03	AP SSO	CSIR-Centre for Cellular and Molecular Biology-INSACOG	Priya Nurkurthy et al	?	?	?
India/AP-CCMB-CIC0827/2021	EPI_ISL_9232279	2021-12-28	AP SSO	CSIR-Centre for Cellular and Molecular Biology-INSACOG	Shreekant Verma et al	?	?	?
India/AP-CCMB-CIC0846/2021	EPI_ISL_9728881	2021-12-30	AP SSO	CSIR-Centre for Cellular and Molecular Biology-INSACOG	Vidhyadhari Methuku et al	?	?	?
India/AP-CCMB-CIC0870/2021	EPI_ISL_9728905	2021-12-31	AP SSO	CSIR-Centre for Cellular and Molecular Biology-INSACOG	Vidhyadhari Methuku et al	?	?	?
India/AP-CCMB-CIC0915/2021	EPI_ISL_9728915	2021-12-31	AP SSO	CSIR-Centre for Cellular and Molecular Biology-INSACOG	Sumedha Avadhanula et al	?	?	?
India/AP-CCMB-CIC0919/2022	EPI_ISL_9728919	2022-01-01	AP SSO	CSIR-Centre for Cellular and Molecular Biology-INSACOG	Malini Nemalikanti et al	?	?	?
India/AP-CCMB-CIC0925/2022	EPI_ISL_9728925	2022-01-02	AP SSO	CSIR-Centre for Cellular and Molecular Biology-INSACOG	Valli Nagalakshmi Undamatla et al	?	?	?
India/AP-CCMB-CIC0934/2022	EPI_ISL_9728932	2022-01-03	AP SSO	CSIR-Centre for Cellular and Molecular Biology-INSACOG	Jandhyala Sai Krishna et al	?	?	?
India/AP-CCMB-CIC0965/2022	EPI_ISL_9728960	2022-01-03	MapMyGenome	CSIR-Centre for Cellular and Molecular Biology-INSACOG	Lamuk Zaveri et al	?	?	?
India/AP-CCMB-CIC0973/2022	EPI_ISL_9728968	2022-01-03	AP SSO	CSIR-Centre for Cellular and Molecular Biology-INSACOG	Sumedha Avadhanula et al	?	?	?
India/AP-CCMB-CIC0975/2022	EPI_ISL_9728970	2022-01-04	AP SSO	CSIR-Centre for Cellular and Molecular Biology-INSACOG	Tulasi Nagabandi et al	?	?	?
India/AP-CCMB-CIC0979/2022	EPI_ISL_9728974	2022-01-04	AP SSO	CSIR-Centre for Cellular and Molecular Biology-INSACOG	Ara Sreenivas et al	?	?	?
India/AP-CCMB-CIC0992/2022	EPI_ISL_10748734	2022-01-05	AP SSO	CSIR-Centre for Cellular and Molecular Biology-INSACOG	Ashutosh Aasdev et al	?	?	?
India/AP-CCMB-CIC0996/2022	EPI_ISL_10748739	2022-01-05	AP SSO	CSIR-Centre for Cellular and Molecular Biology-INSACOG	Bishwadeep Singha et al	?	?	?
India/AP-CCMB-CIC0998/2022	EPI_ISL_10748741	2022-01-05	AP SSO	CSIR-Centre for Cellular and Molecular Biology-INSACOG	Malini Nemalikanti et al	?	?	?
India/AP-CCMB-CIC1540/2022	EPI_ISL_9729104	2022-01-04	AP SSO	CSIR-Centre for Cellular and Molecular Biology-INSACOG	Valli Nagalakshmi Undamatla et al	?	?	?
India/AP-CCMB-CIC1543/2022	EPI_ISL_9729107	2022-01-05	AP SSO	CSIR-Centre for Cellular and Molecular Biology-INSACOG	Tulasi Nagabandi et al	?	?	?
India/AP-CCMB-CIC1544/2022	EPI_ISL_9729108	2022-01-05	AP SSO	CSIR-Centre for Cellular and Molecular Biology-INSACOG	Jandhyala Sai Krishna et al	?	?	?
India/AP-CCMB-CIC1546/2022	EPI_ISL_9729110	2022-01-05	AP SSO	CSIR-Centre for Cellular and Molecular Biology-INSACOG	Sreelekshmi MS et al	?	?	?
India/AP-CCMB-CIC1547/2022	EPI_ISL_9729111	2022-01-06	AP SSO	CSIR-Centre for Cellular and Molecular Biology-INSACOG	Ara Sreenivas et al	?	?	?
India/AP-CCMB-CIC1549/2022	EPI_ISL_9729113	2022-01-06	AP SSO	CSIR-Centre for Cellular and Molecular Biology-INSACOG	Amareshwar Vodapalli et al	?	?	?
India/AP-CCMB-CIC1553/2022	EPI_ISL_9729117	2022-01-04	AP SSO	CSIR-Centre for Cellular and Molecular Biology-INSACOG	Vidhyadhari Methuku et al	?	?	?
India/AP-CCMB-CIC1559/2022	EPI_ISL_9729123	2022-01-05	AP SSO	CSIR-Centre for Cellular and Molecular Biology-INSACOG	Shreekant Verma et al	?	?	?
India/AP-CCMB-CIC1560/2022	EPI_ISL_9729124	2022-01-03	AP SSO	CSIR-Centre for Cellular and Molecular Biology-INSACOG	Amareshwar Vodapalli et al	?	?	?
India/AP-CCMB-CIC1565/2022	EPI_ISL_9729129	2022-01-05	AP SSO	CSIR-Centre for Cellular and Molecular Biology-INSACOG	Vidhyadhari Methuku et al	?	?	?
India/AP-CCMB-CIC1571/2022	EPI_ISL_9729134	2022-01-06	AP SSO	CSIR-Centre for Cellular and Molecular Biology-INSACOG	Ara Sreenivas et al	?	?	?
India/AP-CCMB-CIC1573/2022	EPI_ISL_9729136	2022-01-06	AP SSO	CSIR-Centre for Cellular and Molecular Biology-INSACOG	Amareshwar Vodapalli et al	?	?	?
India/AP-CCMB-CIC1620/2022	EPI_ISL_9925942	2022-01-05	AP SSO	CSIR-Centre for Cellular and Molecular Biology-INSACOG	Sreelekshmi MS et al	?	?	?
India/AP-CCMB-CIC1662/2022	EPI_ISL_9925969	2022-01-10	AP SSO	CSIR-Centre for Cellular and Molecular Biology-INSACOG	B Himasri et al	?	?	?
India/AP-CCMB-CIC1663/2022	EPI_ISL_9925970	2022-01-07	AP SSO	CSIR-Centre for Cellular and Molecular Biology-INSACOG	Valli Nagalakshmi Undamatla et al	?	?	?
India/AP-CCMB-CIC1667/2022	EPI_ISL_9925974	2022-01-07	AP SSO	CSIR-Centre for Cellular and Molecular Biology-INSACOG	Jandhyala Sai Krishna et al	?	?	?
India/AP-CCMB-CIC1668/2022	EPI_ISL_9925975	2022-01-07	AP SSO	CSIR-Centre for Cellular and Molecular Biology-INSACOG	Malini Nemalikanti et al	?	?	?
India/AP-CCMB-CIC1672/2022	EPI_ISL_9925979	2022-01-08	AP SSO	CSIR-Centre for Cellular and Molecular Biology-INSACOG	Amareshwar Vodapalli et al	?	?	?
India/AP-CCMB-CIC1673/2022	EPI_ISL_9925980	2022-01-08	AP SSO	CSIR-Centre for Cellular and Molecular Biology-INSACOG	B Himasri et al	?	?	?
India/AP-CCMB-CIC1789/2022	EPI_ISL_9926049	2022-01-10	MapMyGenome	CSIR-Centre for Cellular and Molecular Biology-INSACOG	Lamuk Zaveri et al	?	?	?
India/AP-CCMB-CIC1802/2022	EPI_ISL_9926060	2022-01-11	AP SSO	CSIR-Centre for Cellular and Molecular Biology-INSACOG	Jandhyala Sai Krishna et al	?	?	?
India/AP-CCMB-CIC1804/2022	EPI_ISL_9926062	2022-01-11	AP SSO	CSIR-Centre for Cellular and Molecular Biology-INSACOG	Sreelekshmi MS et al	?	?	?
India/AP-CCMB-CIC1808/2022	EPI_ISL_9926066	2022-01-12	AP SSO	CSIR-Centre for Cellular and Molecular Biology-INSACOG	B Himasri et al	?	?	?
India/AP-CCMB-CIC1811/2022	EPI_ISL_9926069	2022-01-06	AP SSO	CSIR-Centre for Cellular and Molecular Biology-INSACOG	Valli Nagalakshmi Undamatla et al	?	?	?
India/AP-CCMB-CIC1812/2022	EPI_ISL_9926070	2022-01-06	AP SSO	CSIR-Centre for Cellular and Molecular Biology-INSACOG	Sumedha Avadhanula et al	?	?	?
India/AP-CCMB-CIC1815/2022	EPI_ISL_9926073	2022-01-07	AP SSO	CSIR-Centre for Cellular and Molecular Biology-INSACOG	Jandhyala Sai Krishna et al	?	?	?
India/AP-CCMB-CIC1821/2022	EPI_ISL_9926079	2022-01-08	AP SSO	CSIR-Centre for Cellular and Molecular Biology-INSACOG	Amareshwar Vodapalli et al	?	?	?
India/AP-CCMB-CIC1823/2022	EPI_ISL_9926081	2022-01-08	AP SSO	CSIR-Centre for Cellular and Molecular Biology-INSACOG	Valli Nagalakshmi Undamatla et al	?	?	?
India/AP-CCMB-CIC1824/2022	EPI_ISL_9926082	2022-01-08	AP SSO	CSIR-Centre for Cellular and Molecular Biology-INSACOG	Sumedha Avadhanula et al	?	?	?
India/AP-CCMB-CIC1825/2022	EPI_ISL_9926083	2022-01-08	MapMyGenome	CSIR-Centre for Cellular and Molecular Biology-INSACOG	Lamuk Zaveri et al	?	?	?
India/AP-CCMB-CIC1827/2022	EPI_ISL_9926085	2022-01-08	MapMyGenome	CSIR-Centre for Cellular and Molecular Biology-INSACOG	Lamuk Zaveri et al	?	?	?
India/AP-CCMB-CIC1830/2022	EPI_ISL_9926087	2022-01-10	AP SSO	CSIR-Centre for Cellular and Molecular Biology-INSACOG	Jandhyala Sai Krishna et al	?	?	?
India/AP-CCMB-CIC1831/2022	EPI_ISL_9926088	2022-01-07	AP SSO	CSIR-Centre for Cellular and Molecular Biology-INSACOG	Malini Nemalikanti et al	?	?	?
India/AP-CCMB-CIC1832/2022	EPI_ISL_9926089	2022-01-07	AP SSO	CSIR-Centre for Cellular and Molecular Biology-INSACOG	Sreelekshmi MS et al	?	?	?
India/AP-CCMB-CIC1833/2022	EPI_ISL_9926090	2022-01-10	AP SSO	CSIR-Centre for Cellular and Molecular Biology-INSACOG	Ara Sreenivas et al	?	?	?
India/AP-CCMB-CIC1835/2022	EPI_ISL_9926092	2022-01-08	AP SSO	CSIR-Centre for Cellular and Molecular Biology-INSACOG	Amareshwar Vodapalli et al	?	?	?
India/AP-CCMB-CIC1836/2022	EPI_ISL_9926093	2022-01-08	AP SSO	CSIR-Centre for Cellular and Molecular Biology-INSACOG	B Himasri et al	?	?	?
India/AP-CCMB-CIC1837/2022	EPI_ISL_9926094	2022-01-10	AP SSO	CSIR-Centre for Cellular and Molecular Biology-INSACOG	Valli Nagalakshmi Undamatla et al	?	?	?
India/AP-CCMB-CIC1838/2022	EPI_ISL_9926095	2022-01-10	AP SSO	CSIR-Centre for Cellular and Molecular Biology-INSACOG	Sumedha Avadhanula et al	?	?	?
India/AP-CCMB-CIC2060/2022	EPI_ISL_9926147	2022-01-08	AP SSO	CSIR-Centre for Cellular and Molecular Biology-INSACOG	Ara Sreenivas et al	?	?	?
India/AP-CCMB-CIC2211/2022	EPI_ISL_9926267	2022-01-05	AP SSO	CSIR-Centre for Cellular and Molecular Biology-INSACOG	Tulasi Nagabandi et al	?	?	?
India/AP-CCMB-CIC2228/2022	EPI_ISL_9926284	2022-01-06	AP SSO	CSIR-Centre for Cellular and Molecular Biology-INSACOG	Amareshwar Vodapalli et al	?	?	?
India/AP-CCMB-CIC2261/2022	EPI_ISL_9926313	2022-01-08	AP SSO	CSIR-Centre for Cellular and Molecular Biology-INSACOG	Malini Nemalikanti et al	?	?	?
India/AP-CCMB-CIC2286/2022	EPI_ISL_9926326	2022-01-09	AP SSO	CSIR-Centre for Cellular and Molecular Biology-INSACOG	Ara Sreenivas et al	?	?	?
India/AP-CCMB-CIC2288/2022	EPI_ISL_9926328	2022-01-07	AP SSO	CSIR-Centre for Cellular and Molecular Biology-INSACOG	Amareshwar Vodapalli et al	?	?	?
India/AP-CCMB-CIC2295/2022	EPI_ISL_9926335	2022-01-07	AP SSO	CSIR-Centre for Cellular and Molecular Biology-INSACOG	Malini Nemalikanti et al	?	?	?
India/AP-CCMB-CIC2400/2022	EPI_ISL_10748754	2022-01-11	AP SSO	CSIR-Centre for Cellular and Molecular Biology-INSACOG	Tulasi Nagabandi et al	?	?	?
India/AP-CCMB-CIC2404/2022	EPI_ISL_10748758	2022-01-11	AP SSO	CSIR-Centre for Cellular and Molecular Biology-INSACOG	Ara Sreenivas et al	?	?	?
India/AP-CCMB-CIC2406/2022	EPI_ISL_10748760	2022-01-11	AP SSO	CSIR-Centre for Cellular and Molecular Biology-INSACOG	Sreelekshmi MS et al	?	?	?
India/AP-CCMB-CIC2408/2022	EPI_ISL_10748762	2022-01-12	AP SSO	CSIR-Centre for Cellular and Molecular Biology-INSACOG	Valli Nagalakshmi Undamatla et al	?	?	?
India/AP-CCMB-CIC2414/2022	EPI_ISL_10748768	2022-01-14	AP SSO	CSIR-Centre for Cellular and Molecular Biology-INSACOG	Tulasi Nagabandi et al	?	?	?
India/AP-CCMB-CIC2415/2022	EPI_ISL_10748769	2022-01-14	AP SSO	CSIR-Centre for Cellular and Molecular Biology-INSACOG	Malini Nemalikanti et al	?	?	?
India/AP-CCMB-CIC2428/2022	EPI_ISL_10205025	2022-01-12	AP SSO	CSIR-Centre for Cellular and Molecular Biology-INSACOG	Valli Nagalakshmi Undamatla et al	?	?	?
India/AP-CCMB-CIC2429/2022	EPI_ISL_10205026	2022-01-11	AP SSO	CSIR-Centre for Cellular and Molecular Biology-INSACOG	Sumedha Avadhanula et al	?	?	?
India/AP-CCMB-CIC2430/2022	EPI_ISL_10204974	2022-01-12	AP SSO	CSIR-Centre for Cellular and Molecular Biology-INSACOG	Vidhyadhari Methuku et al	?	?	?
India/AP-CCMB-CIC2439/2022	EPI_ISL_10204982	2022-01-12	AP SSO	CSIR-Centre for Cellular and Molecular Biology-INSACOG	B Himasri et al	?	?	?
India/AP-CCMB-CIC2457/2022	EPI_ISL_10205029	2022-01-06	AP SSO	CSIR-Centre for Cellular and Molecular Biology-INSACOG	Malini Nemalikanti et al	?	?	?
India/AP-CCMB-CIC2469/2022	EPI_ISL_10205183	2022-01-05	AP SSO	CSIR-Centre for Cellular and Molecular Biology-INSACOG	Jandhyala Sai Krishna et al	?	?	?
India/AP-CCMB-CIC2855/2022	EPI_ISL_10205056	2022-01-10	AP SSO	CSIR-Centre for Cellular and Molecular Biology-INSACOG	Vidhyadhari Methuku et al	?	?	?
India/AP-CCMB-CIC2864/2022	EPI_ISL_10205217	2022-01-11	AP SSO	CSIR-Centre for Cellular and Molecular Biology-INSACOG	Valli Nagalakshmi Undamatla et al	?	?	?
India/AP-CCMB-CIC2867/2022	EPI_ISL_10205219	2022-01-11	AP SSO	CSIR-Centre for Cellular and Molecular Biology-INSACOG	Tulasi Nagabandi et al	?	?	?
India/AP-CCMB-CIC2872/2022	EPI_ISL_10205223	2022-01-11	AP SSO	CSIR-Centre for Cellular and Molecular Biology-INSACOG	Shreekant Verma et al	?	?	?
India/AP-CCMB-CIC2878/2022	EPI_ISL_10205062	2022-01-11	AP SSO	CSIR-Centre for Cellular and Molecular Biology-INSACOG	Tulasi Nagabandi et al	?	?	?
India/AP-CCMB-CIC3457/2022	EPI_ISL_10748452	2022-01-24	AP SSO	CSIR-Centre for Cellular and Molecular Biology-INSACOG	B Himasri et al	?	?	?
India/AP-CCMB-CIC3458/2022	EPI_ISL_10748453	2022-01-24	AP SSO	CSIR-Centre for Cellular and Molecular Biology-INSACOG	Sumedha Avadhanula et al	?	?	?
India/AP-CCMB-CIC3499/2022	EPI_ISL_10748467	2022-01-25	AP SSO	CSIR-Centre for Cellular and Molecular Biology-INSACOG	Malini Nemalikanti et al	?	?	?
India/AP-CCMB-CIC3500/2022	EPI_ISL_10748468	2022-01-25	AP SSO	CSIR-Centre for Cellular and Molecular Biology-INSACOG	Lamuk Zaveri et al	?	?	?
India/AP-CCMB-CIC3503/2022	EPI_ISL_10748471	2022-01-25	AP SSO	CSIR-Centre for Cellular and Molecular Biology-INSACOG	Jandhyala Sai Krishna et al	?	?	?
India/AP-CCMB-CIC3504/2022	EPI_ISL_10748472	2022-01-25	AP SSO	CSIR-Centre for Cellular and Molecular Biology-INSACOG	Sreelekshmi MS et al	?	?	?
India/AP-CCMB-CIC3505/2022	EPI_ISL_10748473	2022-01-25	AP SSO	CSIR-Centre for Cellular and Molecular Biology-INSACOG	Amareshwar Vodapalli et al	?	?	?
India/AP-CCMB-CIC3509/2022	EPI_ISL_10748476	2022-01-25	AP SSO	CSIR-Centre for Cellular and Molecular Biology-INSACOG	Pramada Prasad et al	?	?	?
India/AP-CCMB-CIC3514/2022	EPI_ISL_10748481	2022-01-25	AP SSO	CSIR-Centre for Cellular and Molecular Biology-INSACOG	Tulasi Nagabandi et al	?	?	?
India/AP-CCMB-CIC3516/2022	EPI_ISL_10748483	2022-01-25	AP SSO	CSIR-Centre for Cellular and Molecular Biology-INSACOG	Lamuk Zaveri et al	?	?	?
India/AP-CCMB-CIC3538/2022	EPI_ISL_10748498	2022-01-25	AP SSO	CSIR-Centre for Cellular and Molecular Biology-INSACOG	Vidhyadhari Methuku et al	?	?	?
India/AP-CCMB-CIC3543/2022	EPI_ISL_10748500	2022-01-25	AP SSO	CSIR-Centre for Cellular and Molecular Biology-INSACOG	Jandhyala Sai Krishna et al	?	?	?
India/AP-CCMB-CIC3551/2022	EPI_ISL_10748506	2022-01-25	AP SSO	CSIR-Centre for Cellular and Molecular Biology-INSACOG	B Himasri et al	?	?	?
India/AP-CCMB-CIC3552/2022	EPI_ISL_10748507	2022-01-25	AP SSO	CSIR-Centre for Cellular and Molecular Biology-INSACOG	Sumedha Avadhanula et al	?	?	?
India/AP-CCMB-CIC3553/2022	EPI_ISL_10748508	2022-01-25	AP SSO	CSIR-Centre for Cellular and Molecular Biology-INSACOG	Bishwadeep Singha et al	?	?	?
India/AP-CCMB-CIC3554/2022	EPI_ISL_10748509	2022-01-25	AP SSO	CSIR-Centre for Cellular and Molecular Biology-INSACOG	Tulasi Nagabandi et al	?	?	?
India/AP-CCMB-CIC3555/2022	EPI_ISL_10748510	2022-01-25	AP SSO	CSIR-Centre for Cellular and Molecular Biology-INSACOG	Malini Nemalikanti et al	?	?	?
India/AP-CCMB-CIC3556/2022	EPI_ISL_10748511	2022-01-25	AP SSO	CSIR-Centre for Cellular and Molecular Biology-INSACOG	Lamuk Zaveri et al	?	?	?
India/AP-CCMB-CIC3558/2022	EPI_ISL_10748513	2022-01-25	AP SSO	CSIR-Centre for Cellular and Molecular Biology-INSACOG	Ara Sreenivas et al	?	?	?
India/AP-CCMB-CIC3560/2022	EPI_ISL_10748515	2022-01-26	AP SSO	CSIR-Centre for Cellular and Molecular Biology-INSACOG	Sreelekshmi MS et al	?	?	?
India/AP-CCMB-CIC3561/2022	EPI_ISL_10748516	2022-01-26	AP SSO	CSIR-Centre for Cellular and Molecular Biology-INSACOG	Amareshwar Vodapalli et al	?	?	?
India/AP-CCMB-CIC3562/2022	EPI_ISL_10748517	2022-01-26	AP SSO	CSIR-Centre for Cellular and Molecular Biology-INSACOG	Valli Nagalakshmi Undamatla et al	?	?	?
India/AP-CCMB-CIC3565/2022	EPI_ISL_10748520	2022-01-26	AP SSO	CSIR-Centre for Cellular and Molecular Biology-INSACOG	B Himasri et al	?	?	?
India/AP-CCMB-CIC3566/2022	EPI_ISL_10748521	2022-01-26	AP SSO	CSIR-Centre for Cellular and Molecular Biology-INSACOG	Sumedha Avadhanula et al	?	?	?
India/AP-CCMB-CIC3567/2022	EPI_ISL_10748522	2022-01-26	AP SSO	CSIR-Centre for Cellular and Molecular Biology-INSACOG	Bishwadeep Singha et al	?	?	?
India/AP-CCMB-CIC3568/2022	EPI_ISL_10748523	2022-01-26	AP SSO	CSIR-Centre for Cellular and Molecular Biology-INSACOG	Tulasi Nagabandi et al	?	?	?
India/AP-CCMB-CIC3569/2022	EPI_ISL_10748524	2022-01-26	AP SSO	CSIR-Centre for Cellular and Molecular Biology-INSACOG	Malini Nemalikanti et al	?	?	?
India/AP-CCMB-CIC3571/2022	EPI_ISL_10748525	2022-01-26	AP SSO	CSIR-Centre for Cellular and Molecular Biology-INSACOG	Lamuk Zaveri et al	?	?	?
India/AP-CCMB-CIC3572/2022	EPI_ISL_10748526	2022-01-26	AP SSO	CSIR-Centre for Cellular and Molecular Biology-INSACOG	Vidhyadhari Methuku et al	?	?	?
India/AP-CCMB-CIC3575/2022	EPI_ISL_10748529	2022-01-25	AP SSO	CSIR-Centre for Cellular and Molecular Biology-INSACOG	Sreelekshmi MS et al	?	?	?
India/AP-CCMB-CIC3586/2022	EPI_ISL_10748534	2022-01-26	AP SSO	CSIR-Centre for Cellular and Molecular Biology-INSACOG	B Himasri et al	?	?	?
India/AP-CCMB-CIC3592/2022	EPI_ISL_10748538	2022-01-26	AP SSO	CSIR-Centre for Cellular and Molecular Biology-INSACOG	Malini Nemalikanti et al	?	?	?
India/AP-CCMB-CIC3594/2022	EPI_ISL_10748540	2022-01-26	AP SSO	CSIR-Centre for Cellular and Molecular Biology-INSACOG	Vidhyadhari Methuku et al	?	?	?
India/AP-CCMB-CIC3596/2022	EPI_ISL_10748542	2022-01-26	AP SSO	CSIR-Centre for Cellular and Molecular Biology-INSACOG	Jandhyala Sai Krishna et al	?	?	?
India/AP-CCMB-CIC3623/2022	EPI_ISL_10748544	2022-01-19	AP SSO	CSIR-Centre for Cellular and Molecular Biology-INSACOG	Amareshwar Vodapalli et al	?	?	?
India/AP-CCMB-CIC3624/2022	EPI_ISL_10748545	2022-01-20	AP SSO	CSIR-Centre for Cellular and Molecular Biology-INSACOG	Valli Nagalakshmi Undamatla et al	?	?	?
India/AP-CCMB-CIC3625/2022	EPI_ISL_10748546	2022-01-20	AP SSO	CSIR-Centre for Cellular and Molecular Biology-INSACOG	Ashutosh Aasdev et al	?	?	?
India/AP-CCMB-CIC3626/2022	EPI_ISL_10748547	2022-01-20	AP SSO	CSIR-Centre for Cellular and Molecular Biology-INSACOG	Pramada Prasad et al	?	?	?
India/AP-CCMB-CIC3627/2022	EPI_ISL_10748548	2022-01-20	AP SSO	CSIR-Centre for Cellular and Molecular Biology-INSACOG	B Himasri et al	?	?	?
India/AP-CCMB-CIC3628/2022	EPI_ISL_10748549	2022-01-20	AP SSO	CSIR-Centre for Cellular and Molecular Biology-INSACOG	Sumedha Avadhanula et al	?	?	?
India/AP-CCMB-CIC3629/2022	EPI_ISL_10748550	2022-01-20	AP SSO	CSIR-Centre for Cellular and Molecular Biology-INSACOG	Bishwadeep Singha et al	?	?	?
India/AP-CCMB-CIC3630/2022	EPI_ISL_10748551	2022-01-20	AP SSO	CSIR-Centre for Cellular and Molecular Biology-INSACOG	Tulasi Nagabandi et al	?	?	?
India/AP-CCMB-CIC3632/2022	EPI_ISL_10748553	2022-01-19	AP SSO	CSIR-Centre for Cellular and Molecular Biology-INSACOG	Lamuk Zaveri et al	?	?	?
India/AP-CCMB-CIC3636/2022	EPI_ISL_10748556	2022-01-20	AP SSO	CSIR-Centre for Cellular and Molecular Biology-INSACOG	Jandhyala Sai Krishna et al	?	?	?
India/AP-CCMB-CIC3638/2022	EPI_ISL_10748558	2022-01-19	AP SSO	CSIR-Centre for Cellular and Molecular Biology-INSACOG	Amareshwar Vodapalli et al	?	?	?
India/AP-CCMB-CIC3640/2022	EPI_ISL_10748560	2022-01-19	AP SSO	CSIR-Centre for Cellular and Molecular Biology-INSACOG	Ashutosh Aasdev et al	?	?	?
India/AP-CCMB-CIC3642/2022	EPI_ISL_10748562	2022-01-19	AP SSO	CSIR-Centre for Cellular and Molecular Biology-INSACOG	B Himasri et al	?	?	?
India/AP-CCMB-CIC3644/2022	EPI_ISL_10748564	2022-01-24	AP SSO	CSIR-Centre for Cellular and Molecular Biology-INSACOG	Bishwadeep Singha et al	?	?	?
India/AP-CCMB-CIC3645/2022	EPI_ISL_10748565	2022-01-24	AP SSO	CSIR-Centre for Cellular and Molecular Biology-INSACOG	Tulasi Nagabandi et al	?	?	?
India/AP-CCMB-CIC3646/2022	EPI_ISL_10748566	2022-01-24	AP SSO	CSIR-Centre for Cellular and Molecular Biology-INSACOG	Malini Nemalikanti et al	?	?	?
India/AP-CCMB-CIC3670/2022	EPI_ISL_10748587	2022-01-27	AP SSO	CSIR-Centre for Cellular and Molecular Biology-INSACOG	Ara Sreenivas et al	?	?	?
India/AP-CCMB-CIC3671/2022	EPI_ISL_10748588	2022-01-27	AP SSO	CSIR-Centre for Cellular and Molecular Biology-INSACOG	Jandhyala Sai Krishna et al	?	?	?
India/AP-CCMB-CIC3673/2022	EPI_ISL_10748590	2022-01-27	AP SSO	CSIR-Centre for Cellular and Molecular Biology-INSACOG	Amareshwar Vodapalli et al	?	?	?
India/AP-CCMB-CIC3674/2022	EPI_ISL_10748591	2022-01-27	AP SSO	CSIR-Centre for Cellular and Molecular Biology-INSACOG	Valli Nagalakshmi Undamatla et al	?	?	?
India/AP-CCMB-CIC3677/2022	EPI_ISL_10748594	2022-01-27	AP SSO	CSIR-Centre for Cellular and Molecular Biology-INSACOG	B Himasri et al	?	?	?
India/AP-CCMB-CIC3678/2022	EPI_ISL_10748595	2022-01-27	AP SSO	CSIR-Centre for Cellular and Molecular Biology-INSACOG	Sumedha Avadhanula et al	?	?	?
India/AP-CCMB-CIC3682/2022	EPI_ISL_10748598	2022-01-27	AP SSO	CSIR-Centre for Cellular and Molecular Biology-INSACOG	Malini Nemalikanti et al	?	?	?
India/AP-CCMB-CIC3684/2022	EPI_ISL_10748600	2022-01-27	AP SSO	CSIR-Centre for Cellular and Molecular Biology-INSACOG	Vidhyadhari Methuku et al	?	?	?
India/AP-CCMB-CIC3685/2022	EPI_ISL_10748601	2022-01-27	AP SSO	CSIR-Centre for Cellular and Molecular Biology-INSACOG	Ara Sreenivas et al	?	?	?
India/AP-CCMB-CIC3686/2022	EPI_ISL_10748602	2022-01-27	AP SSO	CSIR-Centre for Cellular and Molecular Biology-INSACOG	Jandhyala Sai Krishna et al	?	?	?
India/AP-CCMB-CIC3687/2022	EPI_ISL_10748603	2022-01-27	AP SSO	CSIR-Centre for Cellular and Molecular Biology-INSACOG	Sreelekshmi MS et al	?	?	?
India/AP-CCMB-CIC3688/2022	EPI_ISL_10748604	2022-01-27	AP SSO	CSIR-Centre for Cellular and Molecular Biology-INSACOG	Amareshwar Vodapalli et al	?	?	?
India/AP-CCMB-CIC3689/2022	EPI_ISL_10748605	2022-01-27	AP SSO	CSIR-Centre for Cellular and Molecular Biology-INSACOG	Valli Nagalakshmi Undamatla et al	?	?	?
India/AP-CCMB-CIC3691/2022	EPI_ISL_10748607	2022-01-29	AP SSO	CSIR-Centre for Cellular and Molecular Biology-INSACOG	Pramada Prasad et al	?	?	?
India/AP-CCMB-CIC3692/2022	EPI_ISL_10748608	2022-01-29	AP SSO	CSIR-Centre for Cellular and Molecular Biology-INSACOG	B Himasri et al	?	?	?
India/AP-CCMB-CIC3693/2022	EPI_ISL_10748609	2022-01-29	AP SSO	CSIR-Centre for Cellular and Molecular Biology-INSACOG	Sumedha Avadhanula et al	?	?	?
India/AP-CCMB-CIC3694/2022	EPI_ISL_10748610	2022-01-29	AP SSO	CSIR-Centre for Cellular and Molecular Biology-INSACOG	Bishwadeep Singha et al	?	?	?
India/AP-CCMB-CIC3695/2022	EPI_ISL_10748611	2022-01-29	AP SSO	CSIR-Centre for Cellular and Molecular Biology-INSACOG	Tulasi Nagabandi et al	?	?	?
India/AP-CCMB-CIC3699/2022	EPI_ISL_10748616	2022-01-29	AP SSO	CSIR-Centre for Cellular and Molecular Biology-INSACOG	Ara Sreenivas et al	?	?	?
India/AP-CCMB-CIC3702/2022	EPI_ISL_10748618	2022-01-29	AP SSO	CSIR-Centre for Cellular and Molecular Biology-INSACOG	Sreelekshmi MS et al	?	?	?
India/AP-CCMB-CIC3703/2022	EPI_ISL_10748619	2022-01-29	AP SSO	CSIR-Centre for Cellular and Molecular Biology-INSACOG	Amareshwar Vodapalli et al	?	?	?
India/AP-CCMB-CIC3706/2022	EPI_ISL_10748622	2022-01-29	AP SSO	CSIR-Centre for Cellular and Molecular Biology-INSACOG	Pramada Prasad et al	?	?	?
India/AP-CCMB-CIC3707/2022	EPI_ISL_10748624	2022-01-29	AP SSO	CSIR-Centre for Cellular and Molecular Biology-INSACOG	B Himasri et al	?	?	?
India/AP-CCMB-CIC3711/2022	EPI_ISL_10748626	2022-01-30	AP SSO	CSIR-Centre for Cellular and Molecular Biology-INSACOG	Bishwadeep Singha et al	?	?	?
India/AP-CCMB-CIC3717/2022	EPI_ISL_10748628	2022-01-30	AP SSO	CSIR-Centre for Cellular and Molecular Biology-INSACOG	Malini Nemalikanti et al	?	?	?
India/AP-CCMB-CIC3728/2022	EPI_ISL_10748635	2022-01-30	AP SSO	CSIR-Centre for Cellular and Molecular Biology-INSACOG	Valli Nagalakshmi Undamatla et al	?	?	?
India/AP-CCMB-CIC3731/2022	EPI_ISL_10748638	2022-01-31	AP SSO	CSIR-Centre for Cellular and Molecular Biology-INSACOG	B Himasri et al	?	?	?
India/AP-CCMB-CIC3734/2022	EPI_ISL_10748641	2022-01-31	AP SSO	CSIR-Centre for Cellular and Molecular Biology-INSACOG	Tulasi Nagabandi et al	?	?	?
India/AP-CCMB-CIC3794/2022	EPI_ISL_10748663	2022-01-14	AP SSO	CSIR-Centre for Cellular and Molecular Biology-INSACOG	Valli Nagalakshmi Undamatla et al	?	?	?
India/AP-CCMB-CIC3795/2021	EPI_ISL_10748664	2021-12-31	AP SSO	CSIR-Centre for Cellular and Molecular Biology-INSACOG	Ashutosh Aasdev et al	?	?	?
India/AP-CCMB-CIC3797/2022	EPI_ISL_10748666	2022-01-18	AP SSO	CSIR-Centre for Cellular and Molecular Biology-INSACOG	B Himasri et al	?	?	?
India/AP-CCMB-CIC3803/2022	EPI_ISL_10748672	2022-01-31	AP SSO	CSIR-Centre for Cellular and Molecular Biology-INSACOG	Vidhyadhari Methuku et al	?	?	?
India/AP-CCMB-CIC3812/2022	EPI_ISL_10748679	2022-01-14	AP SSO	CSIR-Centre for Cellular and Molecular Biology-INSACOG	Pramada Prasad et al	?	?	?
India/AP-CCMB-CIC3813/2022	EPI_ISL_10748680	2022-01-14	AP SSO	CSIR-Centre for Cellular and Molecular Biology-INSACOG	B Himasri et al	?	?	?
India/AP-SMC_VJA_CCMB-00036/2021	EPI_ISL_10639934	2021-12-24	SMC Vijayawada	SMC Vijayawada	Pramada Prasad et al	?	?	?
India/AP-SMC_VJA_CCMB-00044/2021	EPI_ISL_10639996	2021-12-25	SMC Vijayawada	SMC Vijayawada	P Vijayalakshmi et al	?	?	?
India/AP-SMC_VJA_CCMB-00045/2021	EPI_ISL_10639997	2021-12-29	SMC Vijayawada	SMC Vijayawada	Lamuk Zaveri et al	?	?	?
India/AP-SMC_VJA_CCMB-00048/2021	EPI_ISL_10639998	2021-12-22	SMC Vijayawada	SMC Vijayawada	A Lakshmi prasanna et al	?	?	?
India/AP-SMC_VJA_CCMB-00138/2022	EPI_ISL_10640038	2022-02-06	SMC Vijayawada	SMC Vijayawada	Amareshwar Vodapalli et al	?	?	?
India/AP-SMC_VJA_CCMB-00143/2022	EPI_ISL_10639972	2022-02-06	SMC Vijayawada	SMC Vijayawada	Sumedha Avadhanula et al	?	?	?
India/AR-CSIR-NEIST-INSACOG-NEIST22-CID0453/2022	EPI_ISL_9974326	2022-01-15	BPGHTC	Pasighat	Centre for Infectious Diseases	CSIR-NEIST	Romi Wahengbam et al	?	?	?
India/AR-CSIR-NEIST-INSACOG-NEIST22-CID0454/2022	EPI_ISL_9974327	2022-01-13	BPGHTC	Pasighat	Centre for Infectious Diseases	CSIR-NEIST	Romi Wahengbam et al	?	?	?
India/AR-CSIR-NEIST-INSACOG-NEIST22-CID0464/2022	EPI_ISL_9974361	2022-01-17	BPGHTC	Pasighat	Centre for Infectious Diseases	CSIR-NEIST	Romi Wahengbam et al	?	?	?
India/AR-CSIR-NEIST-INSACOG-NEIST22-CID0467/2022	EPI_ISL_9974364	2022-01-18	BPGHTC	Pasighat	Centre for Infectious Diseases	CSIR-NEIST	Romi Wahengbam et al	?	?	?
India/AR-CSIR-NEIST-INSACOG-NEIST22-CID0470/2022	EPI_ISL_9974367	2022-01-19	BPGHTC	Pasighat	Centre for Infectious Diseases	CSIR-NEIST	Romi Wahengbam et al	?	?	?
India/AR-CSIR-NEIST-INSACOG-NEIST23-CID0542/2022	EPI_ISL_9974983	2022-01-26	TRIHMS	Naharlagun	Centre for Infectious Diseases	CSIR-NEIST	Romi Wahengbam et al	?	?	?
India/AR-CSIR-NEIST-INSACOG-NEIST23-CID0549/2022	EPI_ISL_9974989	2022-01-27	TRIHMS	Naharlagun	Centre for Infectious Diseases	CSIR-NEIST	Romi Wahengbam et al	?	?	?
India/AR-CSIR-NEIST-INSACOG-NEIST23-CID0559/2022	EPI_ISL_9974995	2022-01-27	TRIHMS	Naharlagun	Centre for Infectious Diseases	CSIR-NEIST	Romi Wahengbam et al	?	?	?
India/AS-CSIR-CID0203/2021	EPI_ISL_8859072	2021-12-27	Regional VRDL	RMRC (ICMR)	Dibrugarh	Centre for Infectious Diseases	CSIR-NEIST	Romi Wahengbam et al	?	?	?
India/AS-CSIR-CID0207/2021	EPI_ISL_8859074	2021-12-28	Regional VRDL	RMRC (ICMR)	Dibrugarh	Centre for Infectious Diseases	CSIR-NEIST	Romi Wahengbam et al	?	?	?
India/AS-CSIR-CID0208/2021	EPI_ISL_8859075	2021-12-29	Regional VRDL	RMRC (ICMR)	Dibrugarh	Centre for Infectious Diseases	CSIR-NEIST	Romi Wahengbam et al	?	?	?
India/AS-CSIR-NEIST-INSACOG-NEIST22-CID0340/2022	EPI_ISL_9974267	2022-01-18	JMCH	Jorhat	Centre for Infectious Diseases	CSIR-NEIST	Romi Wahengbam et al	?	?	?
India/AS-CSIR-NEIST-INSACOG-NEIST22-CID0343/2022	EPI_ISL_9974226	2022-01-20	IDSP	Kamrup Metro	Centre for Infectious Diseases	CSIR-NEIST	Romi Wahengbam et al	?	?	?
India/AS-CSIR-NEIST-INSACOG-NEIST22-CIDIN1024/2022	EPI_ISL_9974242	2022-01-20	CSIR-NEIST	Jorhat	Centre for Infectious Diseases	CSIR-NEIST	Romi Wahengbam et al	?	?	?
India/AS-CSIR-NEIST-INSACOG-NEIST22-CIDIN1025/2022	EPI_ISL_9974243	2022-01-20	CSIR-NEIST	Jorhat	Centre for Infectious Diseases	CSIR-NEIST	Romi Wahengbam et al	?	?	?
India/AS-CSIR-NEIST-INSACOG-NEIST22-CIDIN1027/2022	EPI_ISL_9974245	2022-01-20	CSIR-NEIST	Jorhat	Centre for Infectious Diseases	CSIR-NEIST	Romi Wahengbam et al	?	?	?
India/AS-CSIR-NEIST-INSACOG-NEIST22-CIDIN1040/2022	EPI_ISL_9974257	2022-01-22	IDSP	Jorhat	Centre for Infectious Diseases	CSIR-NEIST	Romi Wahengbam et al	?	?	?
India/AS-CSIR-NEIST-INSACOG-NEIST22-CIDIN1045/2022	EPI_ISL_9974262	2022-01-27	IDSP	Jorhat	Centre for Infectious Diseases	CSIR-NEIST	Romi Wahengbam et al	?	?	?
India/AS-INSACOG-1828000612776/2021	EPI_ISL_9017598	2021-11-09	INSACOG-Assam	National Institute of Biomedical Genomics â€“ INSACOG	Arindam Maitra et al	?	?	?
India/AS-INSACOG-1828000615650/2021	EPI_ISL_9017595	2021-11-12	INSACOG-Assam	National Institute of Biomedical Genomics â€“ INSACOG	Arindam Maitra et al	?	?	?
India/AS-INSACOG-1829100931212/2022	EPI_ISL_9721462	2022-01-04	INSACOG-Assam	National Institute of Biomedical Genomics â€“ INSACOG	Arindam Maitra et al	?	?	?
India/AS-INSACOG-1870900271742/2022	EPI_ISL_9721425	2022-01-03	INSACOG-Assam	National Institute of Biomedical Genomics â€“ INSACOG	Arindam Maitra et al	?	?	?
India/AS-INSACOG-1870900271773/2022	EPI_ISL_9721427	2022-01-03	INSACOG-Assam	National Institute of Biomedical Genomics â€“ INSACOG	Arindam Maitra et al	?	?	?
India/AS-INSACOG-1870900271776/2022	EPI_ISL_9721410	2022-01-03	INSACOG-Assam	National Institute of Biomedical Genomics â€“ INSACOG	Arindam Maitra et al	?	?	?
India/AS-INSACOG-1870900271779/2022	EPI_ISL_9721428	2022-01-03	INSACOG-Assam	National Institute of Biomedical Genomics â€“ INSACOG	Arindam Maitra et al	?	?	?
India/AS-INSACOG-1870900271781/2022	EPI_ISL_9721411	2022-01-03	INSACOG-Assam	National Institute of Biomedical Genomics â€“ INSACOG	Arindam Maitra et al	?	?	?
India/AS-INSACOG-1870900271787/2022	EPI_ISL_9721412	2022-01-03	INSACOG-Assam	National Institute of Biomedical Genomics â€“ INSACOG	Arindam Maitra et al	?	?	?
India/AS-INSACOG-1870900271800/2022	EPI_ISL_9721414	2022-01-03	INSACOG-Assam	National Institute of Biomedical Genomics â€“ INSACOG	Arindam Maitra et al	?	?	?
India/AS-INSACOG-1870900271804/2022	EPI_ISL_9721430	2022-01-03	INSACOG-Assam	National Institute of Biomedical Genomics â€“ INSACOG	Arindam Maitra et al	?	?	?
India/AS-INSACOG-1870900271808/2022	EPI_ISL_9721415	2022-01-03	INSACOG-Assam	National Institute of Biomedical Genomics â€“ INSACOG	Arindam Maitra et al	?	?	?
India/AS-INSACOG-1870900271812/2022	EPI_ISL_9721431	2022-01-03	INSACOG-Assam	National Institute of Biomedical Genomics â€“ INSACOG	Arindam Maitra et al	?	?	?
India/AS-INSACOG-1870900271816/2022	EPI_ISL_9721416	2022-01-03	INSACOG-Assam	National Institute of Biomedical Genomics â€“ INSACOG	Arindam Maitra et al	?	?	?
India/AS-INSACOG-1870900271823/2022	EPI_ISL_9721432	2022-01-03	INSACOG-Assam	National Institute of Biomedical Genomics â€“ INSACOG	Arindam Maitra et al	?	?	?
India/AS-INSACOG-1870900271832/2022	EPI_ISL_9721433	2022-01-03	INSACOG-Assam	National Institute of Biomedical Genomics â€“ INSACOG	Arindam Maitra et al	?	?	?
India/AS-INSACOG-1870900271838/2022	EPI_ISL_9721419	2022-01-03	INSACOG-Assam	National Institute of Biomedical Genomics â€“ INSACOG	Arindam Maitra et al	?	?	?
India/AS-INSACOG-1870900271852/2022	EPI_ISL_9721420	2022-01-03	INSACOG-Assam	National Institute of Biomedical Genomics â€“ INSACOG	Arindam Maitra et al	?	?	?
India/AS-INSACOG-1870900271857/2022	EPI_ISL_9721435	2022-01-03	INSACOG-Assam	National Institute of Biomedical Genomics â€“ INSACOG	Arindam Maitra et al	?	?	?
India/AS-INSACOG-1870900271859/2022	EPI_ISL_9721422	2022-01-03	INSACOG-Assam	National Institute of Biomedical Genomics â€“ INSACOG	Arindam Maitra et al	?	?	?
India/AS-INSACOG-1870900271861/2022	EPI_ISL_9721436	2022-01-03	INSACOG-Assam	National Institute of Biomedical Genomics â€“ INSACOG	Arindam Maitra et al	?	?	?
India/AS-INSACOG-1870900272011/2022	EPI_ISL_9721437	2022-01-03	INSACOG-Assam	National Institute of Biomedical Genomics â€“ INSACOG	Arindam Maitra et al	?	?	?
India/AS-INSACOG-1870900272012/2022	EPI_ISL_9721438	2022-01-03	INSACOG-Assam	National Institute of Biomedical Genomics â€“ INSACOG	Arindam Maitra et al	?	?	?
India/AS-INSACOG-1870900272015/2022	EPI_ISL_9721439	2022-01-03	INSACOG-Assam	National Institute of Biomedical Genomics â€“ INSACOG	Arindam Maitra et al	?	?	?
India/AS-INSACOG-1870900272020/2022	EPI_ISL_9721441	2022-01-03	INSACOG-Assam	National Institute of Biomedical Genomics â€“ INSACOG	Arindam Maitra et al	?	?	?
India/AS-INSACOG-1870900272022/2022	EPI_ISL_9721448	2022-01-03	INSACOG-Assam	National Institute of Biomedical Genomics â€“ INSACOG	Arindam Maitra et al	?	?	?
India/AS-INSACOG-1870900272025/2022	EPI_ISL_9721442	2022-01-03	INSACOG-Assam	National Institute of Biomedical Genomics â€“ INSACOG	Arindam Maitra et al	?	?	?
India/AS-INSACOG-1870900272026/2022	EPI_ISL_9721447	2022-01-03	INSACOG-Assam	National Institute of Biomedical Genomics â€“ INSACOG	Arindam Maitra et al	?	?	?
India/AS-INSACOG-1870900272028/2022	EPI_ISL_9721446	2022-01-03	INSACOG-Assam	National Institute of Biomedical Genomics â€“ INSACOG	Arindam Maitra et al	?	?	?
India/AS-INSACOG-1870900272029/2022	EPI_ISL_9721443	2022-01-03	INSACOG-Assam	National Institute of Biomedical Genomics â€“ INSACOG	Arindam Maitra et al	?	?	?
India/AS-INSACOG-1870900272033/2022	EPI_ISL_9721445	2022-01-03	INSACOG-Assam	National Institute of Biomedical Genomics â€“ INSACOG	Arindam Maitra et al	?	?	?
India/AS-INSACOG-ASSAM-E-4011/2021	EPI_ISL_9721397	2021-12-30	INSACOG-Assam	National Institute of Biomedical Genomics â€“ INSACOG	Arindam Maitra et al	?	?	?
India/BR-ICMR-MCL-21-12717-8340/2021	EPI_ISL_8542830	2021-12	Indian Council of Medical Research-National Institute of Virology	Microbial Containment Complex	Indian Council of Medical Research-National Institute of Virology	Microbial Containment Complex	Pragya D. Yadav et al	?	?	?
India/BR-IGIMS-MICRO101005/2021	EPI_ISL_7307762	2021-05-10	Indira Gandhi Institute of medical Sciences	Patna	Bihar	Indira Gandhi Institute of Medical Sciences	Patna	Dr. Abhay Kumar et al	?	?	?
India/BR-INSACOG-GBRC5890/2022	EPI_ISL_10749172	2022-02-04	In Vitro Speciality Laboratory	Ahmedabad	Gujarat Biotechnology Research Centre	Disha Vora et al	?	?	?
India/CH-ICMR-MCL_21_12941_8306/2021	EPI_ISL_8207773	2021-06	Indian Council of Medical Research-National Institute of Virology	Microbial Containment Complex	Indian Council of Medical Research-National Institute of Virology	Microbial Containment Complex	Pragya D. Yadav et al	?	?	?
India/CH-ICMR-MCL_21_12949_8314/2021	EPI_ISL_8207776	2021-05	Indian Council of Medical Research-National Institute of Virology	Microbial Containment Complex	Indian Council of Medical Research-National Institute of Virology	Microbial Containment Complex	Pragya D. Yadav et al	?	?	?
India/CH-ICMR-MCL_21_12952_8317/2021	EPI_ISL_8216462	2021-05	Indian Council of Medical Research-National Institute of Virology	Microbial Containment Complex	Indian Council of Medical Research-National Institute of Virology	Microbial Containment Complex	Pragya D. Yadav et al	?	?	?
India/DL-AIIMS-COVGE28221/2021	EPI_ISL_9549952	2021-12-25	COVID-CBNAAT; Department of Microbiology; AIIMS New Delhi	Genomics Lab; CCRF; AIIMS; New Delhi_INSACOG	Urvashi B. Singh et al	?	?	?
India/DL-AIIMS-COVGE28397/2021	EPI_ISL_9549949	2021-12-26	COVID-CBNAAT; Department of Microbiology; AIIMS New Delhi	Genomics Lab; CCRF; AIIMS; New Delhi_INSACOG	Urvashi B. Singh et al	?	?	?
India/DL-AIIMS-COVGE28477/2021	EPI_ISL_9549944	2021-12-27	COVID-CBNAAT; Department of Microbiology; AIIMS New Delhi	Genomics Lab; CCRF; AIIMS; New Delhi_INSACOG	Urvashi B. Singh et al	?	?	?
India/DL-AIIMS-COVGE28515/2021	EPI_ISL_9549942	2021-12-27	COVID-CBNAAT; Department of Microbiology; AIIMS New Delhi	Genomics Lab; CCRF; AIIMS; New Delhi_INSACOG	Urvashi B. Singh et al	?	?	?
India/DL-AIIMS-COVGE28555/2021	EPI_ISL_9549943	2021-12-27	COVID-CBNAAT; Department of Microbiology; AIIMS New Delhi	Genomics Lab; CCRF; AIIMS; New Delhi_INSACOG	Urvashi B. Singh et al	?	?	?
India/DL-AIIMS-COVGE28564/2021	EPI_ISL_9549946	2021-12-27	COVID-CBNAAT; Department of Microbiology; AIIMS New Delhi	Genomics Lab; CCRF; AIIMS; New Delhi_INSACOG	Urvashi B. Singh et al	?	?	?
India/DL-AIIMS-COVGE28658/2021	EPI_ISL_9549932	2021-12-28	COVID-CBNAAT; Department of Microbiology; AIIMS New Delhi	Genomics Lab; CCRF; AIIMS; New Delhi_INSACOG	Urvashi B. Singh et al	?	?	?
India/DL-AIIMS-COVGE28735/2021	EPI_ISL_9549935	2021-12-28	COVID-CBNAAT; Department of Microbiology; AIIMS New Delhi	Genomics Lab; CCRF; AIIMS; New Delhi_INSACOG	Urvashi B. Singh et al	?	?	?
India/DL-AIIMS-COVGE28764/2021	EPI_ISL_9549929	2021-12-28	COVID-CBNAAT; Department of Microbiology; AIIMS New Delhi	Genomics Lab; CCRF; AIIMS; New Delhi_INSACOG	Urvashi B. Singh et al	?	?	?
India/DL-AIIMS-COVGE28780/2021	EPI_ISL_9549934	2021-12-28	COVID-CBNAAT; Department of Microbiology; AIIMS New Delhi	Genomics Lab; CCRF; AIIMS; New Delhi_INSACOG	Urvashi B. Singh et al	?	?	?
India/DL-AIIMS-COVGE28782/2021	EPI_ISL_9549928	2021-12-28	COVID-CBNAAT; Department of Microbiology; AIIMS New Delhi	Genomics Lab; CCRF; AIIMS; New Delhi_INSACOG	Urvashi B. Singh et al	?	?	?
India/DL-AIIMS-COVGE28795/2021	EPI_ISL_9549927	2021-12-28	COVID-CBNAAT; Department of Microbiology; AIIMS New Delhi	Genomics Lab; CCRF; AIIMS; New Delhi_INSACOG	Urvashi B. Singh et al	?	?	?
India/DL-AIIMS-COVGE28798/2021	EPI_ISL_9549931	2021-12-28	COVID-CBNAAT; Department of Microbiology; AIIMS New Delhi	Genomics Lab; CCRF; AIIMS; New Delhi_INSACOG	Urvashi B. Singh et al	?	?	?
India/DL-AIIMS-COVGE28822/2021	EPI_ISL_9549936	2021-12-28	COVID-CBNAAT; Department of Microbiology; AIIMS New Delhi	Genomics Lab; CCRF; AIIMS; New Delhi_INSACOG	Urvashi B. Singh et al	?	?	?
India/DL-AIIMS-COVGE28828/2021	EPI_ISL_9549930	2021-12-28	COVID-CBNAAT; Department of Microbiology; AIIMS New Delhi	Genomics Lab; CCRF; AIIMS; New Delhi_INSACOG	Urvashi B. Singh et al	?	?	?
India/DL-AIIMS-COVGE28923/2021	EPI_ISL_9549926	2021-12-29	COVID-CBNAAT; Department of Microbiology; AIIMS New Delhi	Genomics Lab; CCRF; AIIMS; New Delhi_INSACOG	Urvashi B. Singh et al	?	?	?
India/DL-AIIMS-COVGE28934/2021	EPI_ISL_9549916	2021-12-29	COVID-CBNAAT; Department of Microbiology; AIIMS New Delhi	Genomics Lab; CCRF; AIIMS; New Delhi_INSACOG	Urvashi B. Singh et al	?	?	?
India/DL-AIIMS-COVGE28937/2021	EPI_ISL_9549913	2021-12-29	COVID-CBNAAT; Department of Microbiology; AIIMS New Delhi	Genomics Lab; CCRF; AIIMS; New Delhi_INSACOG	Urvashi B. Singh et al	?	?	?
India/DL-AIIMS-COVGE28945/2021	EPI_ISL_9549924	2021-12-29	COVID-CBNAAT; Department of Microbiology; AIIMS New Delhi	Genomics Lab; CCRF; AIIMS; New Delhi_INSACOG	Urvashi B. Singh et al	?	?	?
India/DL-AIIMS-COVGE28950/2021	EPI_ISL_9549919	2021-12-29	COVID-CBNAAT; Department of Microbiology; AIIMS New Delhi	Genomics Lab; CCRF; AIIMS; New Delhi_INSACOG	Urvashi B. Singh et al	?	?	?
India/DL-AIIMS-COVGE28968/2021	EPI_ISL_9549921	2021-12-29	COVID-CBNAAT; Department of Microbiology; AIIMS New Delhi	Genomics Lab; CCRF; AIIMS; New Delhi_INSACOG	Urvashi B. Singh et al	?	?	?
India/DL-AIIMS-COVGE29047/2021	EPI_ISL_9549920	2021-12-29	COVID-CBNAAT; Department of Microbiology; AIIMS New Delhi	Genomics Lab; CCRF; AIIMS; New Delhi_INSACOG	Urvashi B. Singh et al	?	?	?
India/DL-AIIMS-COVGE29048/2021	EPI_ISL_9549923	2021-12-29	COVID-CBNAAT; Department of Microbiology; AIIMS New Delhi	Genomics Lab; CCRF; AIIMS; New Delhi_INSACOG	Urvashi B. Singh et al	?	?	?
India/DL-AIIMS-COVGE29080/2021	EPI_ISL_9549910	2021-12-30	COVID-CBNAAT; Department of Microbiology; AIIMS New Delhi	Genomics Lab; CCRF; AIIMS; New Delhi_INSACOG	Urvashi B. Singh et al	?	?	?
India/DL-AIIMS-COVGE29104/2021	EPI_ISL_9549911	2021-12-30	COVID-CBNAAT; Department of Microbiology; AIIMS New Delhi	Genomics Lab; CCRF; AIIMS; New Delhi_INSACOG	Urvashi B. Singh et al	?	?	?
India/DL-AIIMS-COVGE29148/2021	EPI_ISL_9549908	2021-12-30	COVID-CBNAAT; Department of Microbiology; AIIMS New Delhi	Genomics Lab; CCRF; AIIMS; New Delhi_INSACOG	Urvashi B. Singh et al	?	?	?
India/DL-AIIMS-COVGE29156/2021	EPI_ISL_9549906	2021-12-30	COVID-CBNAAT; Department of Microbiology; AIIMS New Delhi	Genomics Lab; CCRF; AIIMS; New Delhi_INSACOG	Urvashi B. Singh et al	?	?	?
India/DL-AIIMS-COVGE29165/2021	EPI_ISL_9549909	2021-12-30	COVID-CBNAAT; Department of Microbiology; AIIMS New Delhi	Genomics Lab; CCRF; AIIMS; New Delhi_INSACOG	Urvashi B. Singh et al	?	?	?
India/DL-AIIMS-COVGE29538/2022	EPI_ISL_10197045	2022-01-02	COVID-CBNAAT; Department of Microbiology; AIIMS New Delhi	Genomics Lab; CCRF; AIIMS; New Delhi_INSACOG	Urvashi B. Singh et al	?	?	?
India/DL-AIIMS-COVGE29655/2022	EPI_ISL_10197030	2022-01-04	COVID-CBNAAT; Department of Microbiology; AIIMS New Delhi	Genomics Lab; CCRF; AIIMS; New Delhi_INSACOG	Urvashi B. Singh et al	?	?	?
India/DL-AIIMS-COVGE29968/2022	EPI_ISL_9549891	2022-01-06	COVID-CBNAAT; Department of Microbiology; AIIMS New Delhi	Genomics Lab; CCRF; AIIMS; New Delhi_INSACOG	Urvashi B. Singh et al	?	?	?
India/DL-AIIMS-COVGE29978/2022	EPI_ISL_9549889	2022-01-06	COVID-CBNAAT; Department of Microbiology; AIIMS New Delhi	Genomics Lab; CCRF; AIIMS; New Delhi_INSACOG	Urvashi B. Singh et al	?	?	?
India/DL-AIIMS-COVGE30378/2022	EPI_ISL_10197060	2022-01-10	COVID-CBNAAT; Department of Microbiology; AIIMS New Delhi	Genomics Lab; CCRF; AIIMS; New Delhi_INSACOG	Urvashi B. Singh et al	?	?	?
India/DL-AIIMS-COVTN64302/2022	EPI_ISL_10197047	2022-01-04	COVID-CBNAAT; Department of Microbiology; AIIMS New Delhi	Genomics Lab; CCRF; AIIMS; New Delhi_INSACOG	Urvashi B. Singh et al	?	?	?
India/DL-AIIMS-COVTN64591/2022	EPI_ISL_9549903	2022-01-05	COVID-CBNAAT; Department of Microbiology; AIIMS New Delhi	Genomics Lab; CCRF; AIIMS; New Delhi_INSACOG	Urvashi B. Singh et al	?	?	?
India/DL-AIIMS-COVTN64599/2022	EPI_ISL_9549902	2022-01-05	COVID-CBNAAT; Department of Microbiology; AIIMS New Delhi	Genomics Lab; CCRF; AIIMS; New Delhi_INSACOG	Urvashi B. Singh et al	?	?	?
India/DL-AIIMS-COVTN64644/2022	EPI_ISL_9549897	2022-01-06	COVID-CBNAAT; Department of Microbiology; AIIMS New Delhi	Genomics Lab; CCRF; AIIMS; New Delhi_INSACOG	Urvashi B. Singh et al	?	?	?
India/DL-AIIMS-COVTN64796/2022	EPI_ISL_9549879	2022-01-07	COVID-CBNAAT; Department of Microbiology; AIIMS New Delhi	Genomics Lab; CCRF; AIIMS; New Delhi_INSACOG	Urvashi B. Singh et al	?	?	?
India/DL-AIIMS-COVTN65080/2022	EPI_ISL_10197053	2022-01-09	COVID-CBNAAT; Department of Microbiology; AIIMS New Delhi	Genomics Lab; CCRF; AIIMS; New Delhi_INSACOG	Urvashi B. Singh et al	?	?	?
India/DL-AIIMS-COVTN65226/2022	EPI_ISL_10197097	2022-01-10	COVID-CBNAAT; Department of Microbiology; AIIMS New Delhi	Genomics Lab; CCRF; AIIMS; New Delhi_INSACOG	Urvashi B. Singh et al	?	?	?
India/DL-AIIMS-COVTN65576/2022	EPI_ISL_10197070	2022-01-12	COVID-CBNAAT; Department of Microbiology; AIIMS New Delhi	Genomics Lab; CCRF; AIIMS; New Delhi_INSACOG	Urvashi B. Singh et al	?	?	?
India/DL-AIIMS-COVTN65592/2022	EPI_ISL_10197061	2022-01-12	COVID-CBNAAT; Department of Microbiology; AIIMS New Delhi	Genomics Lab; CCRF; AIIMS; New Delhi_INSACOG	Urvashi B. Singh et al	?	?	?
India/DL-AIIMS-COVTN66911/2022	EPI_ISL_10197107	2022-01-20	COVID-CBNAAT; Department of Microbiology; AIIMS New Delhi	Genomics Lab; CCRF; AIIMS; New Delhi_INSACOG	Urvashi B. Singh et al	?	?	?
India/DL-AIIMS-NCOVGE1109/2021	EPI_ISL_9549984	2021-06-22	COVID-CBNAAT; Department of Microbiology; AIIMS New Delhi	Genomics Lab; CCRF; AIIMS; New Delhi_INSACOG	Urvashi B. Singh et al	?	?	?
India/DL-ICMR-30100647IST_P4/2021	EPI_ISL_9952017	2021-10-04	Indian Council of Medical Research-National Institute of Virology	Microbial Containment Complex	Indian Council of Medical Research-National Institute of Virology	Microbial Containment Complex	Pragya D Yadav et al	?	?	?
India/DL-ICMR-MCL-21-12618-8082/2021	EPI_ISL_8542911	2021-12	Indian Council of Medical Research-National Institute of Virology	Microbial Containment Complex	Indian Council of Medical Research-National Institute of Virology	Microbial Containment Complex	Pragya D. Yadav et al	?	?	?
India/DL-ICMR-MCL-21-12638-8100/2021	EPI_ISL_8542913	2021-12	Indian Council of Medical Research-National Institute of Virology	Microbial Containment Complex	Indian Council of Medical Research-National Institute of Virology	Microbial Containment Complex	Pragya D. Yadav et al	?	?	?
India/DL-ICMR-MCL-21-12693-8325/2021	EPI_ISL_8542848	2021-12	Indian Council of Medical Research-National Institute of Virology	Microbial Containment Complex	Indian Council of Medical Research-National Institute of Virology	Microbial Containment Complex	Pragya D. Yadav et al	?	?	?
India/DL-ICMR-MCL-21-12710-8328/2021	EPI_ISL_8542849	2021-12	Indian Council of Medical Research-National Institute of Virology	Microbial Containment Complex	Indian Council of Medical Research-National Institute of Virology	Microbial Containment Complex	Pragya D. Yadav et al	?	?	?
India/DL-ICMR-MCL-21-12818-8359/2021	EPI_ISL_8542860	2021-12	Indian Council of Medical Research-National Institute of Virology	Microbial Containment Complex	Indian Council of Medical Research-National Institute of Virology	Microbial Containment Complex	Pragya D. Yadav et al	?	?	?
India/DL-ICMR-MCL-21-12819-8360/2021	EPI_ISL_8542861	2021-12	Indian Council of Medical Research-National Institute of Virology	Microbial Containment Complex	Indian Council of Medical Research-National Institute of Virology	Microbial Containment Complex	Pragya D. Yadav et al	?	?	?
India/DL-ICMR_MCL_21_13057_8741/2021	EPI_ISL_10738491	2021-12	Indian Council of Medical Research-National Institute of Virology	Microbial Containment Complex	Indian Council of Medical Research-National Institute of Virology	Microbial Containment Complex	Pragya Yadav et al	?	?	?
India/DL-ICMR_MCL_22_126_8709/2021	EPI_ISL_10738464	2021-12	Indian Council of Medical Research-National Institute of Virology	Microbial Containment Complex	Indian Council of Medical Research-National Institute of Virology	Microbial Containment Complex	Pragya Yadav et al	?	?	?
India/DL-ICMR_MCL_22_133_8716/2021	EPI_ISL_10738472	2021-12	Indian Council of Medical Research-National Institute of Virology	Microbial Containment Complex	Indian Council of Medical Research-National Institute of Virology	Microbial Containment Complex	Pragya Yadav et al	?	?	?
India/DL-ICMR_MCL_22_225_8777/2021	EPI_ISL_10738521	2021-12	Indian Council of Medical Research-National Institute of Virology	Microbial Containment Complex	Indian Council of Medical Research-National Institute of Virology	Microbial Containment Complex	Pragya Yadav et al	?	?	?
India/DL-ICMR_MCL_22_229_8781/2021	EPI_ISL_10738525	2021-12	Indian Council of Medical Research-National Institute of Virology	Microbial Containment Complex	Indian Council of Medical Research-National Institute of Virology	Microbial Containment Complex	Pragya Yadav et al	?	?	?
India/DL-ICMR_MCL_22_313_8859/2022	EPI_ISL_10738567	2022-01	Indian Council of Medical Research-National Institute of Virology	Microbial Containment Complex	Indian Council of Medical Research-National Institute of Virology	Microbial Containment Complex	Pragya Yadav et al	?	?	?
India/DL-ICMR_MCL_22_344_8886/2022	EPI_ISL_10738579	2022-01	Indian Council of Medical Research-National Institute of Virology	Microbial Containment Complex	Indian Council of Medical Research-National Institute of Virology	Microbial Containment Complex	Pragya Yadav et al	?	?	?
India/DL-ICMR_MCL_22_351_8892/2022	EPI_ISL_10738584	2022-01	Indian Council of Medical Research-National Institute of Virology	Microbial Containment Complex	Indian Council of Medical Research-National Institute of Virology	Microbial Containment Complex	Pragya Yadav et al	?	?	?
India/DL-ICMR_MCL_22_365_8903/2022	EPI_ISL_10738592	2022-01	Indian Council of Medical Research-National Institute of Virology	Microbial Containment Complex	Indian Council of Medical Research-National Institute of Virology	Microbial Containment Complex	Pragya Yadav et al	?	?	?
India/DL-ICMR_MCL_22_377_8915/2022	EPI_ISL_10738603	2022-01	Indian Council of Medical Research-National Institute of Virology	Microbial Containment Complex	Indian Council of Medical Research-National Institute of Virology	Microbial Containment Complex	Pragya Yadav et al	?	?	?
India/DL-IGIB1120220037534TV/2022	EPI_ISL_8881710	2022-01	National Centre for Disease control (NCDC)	CSIR-Institute of Genomics and Integrative Biology (CSIR-IGIB)	NCDC/CSIR-IGIB/INSACOG	Rajesh Pandey et al	?	?	?
India/DL-ILBS-WGS1000/2021	EPI_ISL_8166489	2021-12-22	CITY X RAY AND SCAN CLINIC PVT LTD	ILBS	Ekta Gupta et al	?	?	?
India/DL-ILBS-WGS1011/2021	EPI_ISL_8166497	2021-12-22	STAR IMAGING & PATH LAB PVT. LTD	ILBS	Ekta Gupta et al	?	?	?
India/DL-ILBS-WGS1018/2021	EPI_ISL_8166502	2021-12-23	CITY X RAY AND SCAN CLINIC PVT LTD	ILBS	Ekta Gupta et al	?	?	?
India/DL-ILBS-WGS1048/2021	EPI_ISL_8166531	2021-12-23	WELLNESS PATHCARE	ILBS	Ekta Gupta et al	?	?	?
India/DL-ILBS-WGS1060/2021	EPI_ISL_8166544	2021-12-24	ILBS	ILBS	Ekta Gupta et al	?	?	?
India/DL-ILBS-WGS1082/2021	EPI_ISL_8306714	2021-12-21	TATA 1MG	ILBS	Ekta Gupta et al	?	?	?
India/DL-ILBS-WGS1104/2021	EPI_ISL_8565018	2021-12-22	NRL	DR LAL PATH LAB LTD	ILBS	Ekta Gupta et al	?	?	?
India/DL-ILBS-WGS1115/2021	EPI_ISL_8306726	2021-12-24	FOCUS IMAGING & RESEARCH	ILBS	Ekta Gupta et al	?	?	?
India/DL-ILBS-WGS1147/2021	EPI_ISL_8565052	2021-12-25	UNIPATH DIAGNOSTICS	ILBS	Ekta Gupta et al	?	?	?
India/DL-ILBS-WGS1158/2021	EPI_ISL_8769561	2021-12-26	House of Diagnostics	ILBS	Ekta Gupta et al	?	?	?
India/DL-ILBS-WGS1236/2021	EPI_ISL_8769629	2021-12-26	Star Imaging & Path Lab Pvt. Ltd.	New Delhi	ILBS	Ekta Gupta et al	?	?	?
India/DL-ILBS-WGS1243/2021	EPI_ISL_8769635	2021-12-26	Star Imaging & Path Lab Pvt. Ltd.	New Delhi	ILBS	Ekta Gupta et al	?	?	?
India/DL-ILBS-WGS1314/2021	EPI_ISL_8769705	2021-12-24	CARINGdx-Mahajan Imaging	ILBS	Ekta Gupta et al	?	?	?
India/DL-ILBS-WGS1461/2021	EPI_ISL_10630190	2021-12-28	DR P BHASIN PATH LAB	ILBS	Ekta Gupta et al	?	?	?
India/DL-ILBS-WGS1472/2021	EPI_ISL_10630201	2021-12-28	DR P BHASIN PATH LAB	ILBS	Ekta Gupta et al	?	?	?
India/DL-ILBS-WGS1498/2021	EPI_ISL_9375619	2021-12-27	CITY X RAY AND SCAN CLINIC PVT LTD	ILBS	Ekta Gupta et al	?	?	?
India/DL-ILBS-WGS1499/2021	EPI_ISL_10630111	2021-12-27	CITY X RAY AND SCAN CLINIC PVT LTD	ILBS	Ekta Gupta et al	?	?	?
India/DL-ILBS-WGS1504/2021	EPI_ISL_10630125	2021-12-26	MOLQ LABORATORY	ILBS	Ekta Gupta et al	?	?	?
India/DL-ILBS-WGS1585/2021	EPI_ISL_8769872	2021-12-28	MAHAJAN IMAGING	ILBS	Ekta Gupta et al	?	?	?
India/DL-ILBS-WGS1589/2021	EPI_ISL_8769876	2021-12-28	MAHAJAN IMAGING	ILBS	Ekta Gupta et al	?	?	?
India/DL-ILBS-WGS1600/2021	EPI_ISL_8769884	2021-12-28	MAHAJAN IMAGING	ILBS	Ekta Gupta et al	?	?	?
India/DL-ILBS-WGS1807/2021	EPI_ISL_10660989	2021-12-28	NRL	DR LAL PATH LAB LTD	ILBS	Ekta Gupta et al	?	?	?
India/DL-ILBS-WGS1812/2021	EPI_ISL_10660993	2021-12-28	NRL	DR LAL PATH LAB LTD	ILBS	Ekta Gupta et al	?	?	?
India/DL-ILBS-WGS1817/2021	EPI_ISL_10660998	2021-12-28	NRL	DR LAL PATH LAB LTD	ILBS	Ekta Gupta et al	?	?	?
India/DL-ILBS-WGS2299/2021	EPI_ISL_8769897	2021-12-30	MAHAJAN IMAGING	ILBS	Ekta Gupta et al	?	?	?
India/DL-ILBS-WGS2304/2021	EPI_ISL_8769902	2021-12-30	MAHAJAN IMAGING	ILBS	Ekta Gupta et al	?	?	?
India/DL-ILBS-WGS2359/2022	EPI_ISL_10630216	2022-01-02	RNA PATH LABS	ILBS	Ekta Gupta et al	?	?	?
India/DL-ILBS-WGS2360/2022	EPI_ISL_10630217	2022-01-02	RNA PATH LABS	ILBS	Ekta Gupta et al	?	?	?
India/DL-ILBS-WGS2372/2022	EPI_ISL_10630136	2022-01-01	HOUSE OF DIAGNOSTICS	ILBS	Ekta Gupta et al	?	?	?
India/DL-ILBS-WGS2775/2022	EPI_ISL_10630161	2022-01-03	ADVANCED GENOMICS INSTITUTE AND LABORATORY MEDICINE	ILBS	Ekta Gupta et al	?	?	?
India/DL-ILBS-WGS2776/2022	EPI_ISL_10630162	2022-01-03	ADVANCED GENOMICS INSTITUTE AND LABORATORY MEDICINE	ILBS	Ekta Gupta et al	?	?	?
India/DL-ILBS-WGS2778/2022	EPI_ISL_10630164	2022-01-03	ADVANCED GENOMICS INSTITUTE AND LABORATORY MEDICINE	ILBS	Ekta Gupta et al	?	?	?
India/DL-ILBS-WGS2779/2022	EPI_ISL_10630165	2022-01-03	ADVANCED GENOMICS INSTITUTE AND LABORATORY MEDICINE	ILBS	Ekta Gupta et al	?	?	?
India/DL-ILBS-WGS2793/2022	EPI_ISL_10630179	2022-01-03	ADVANCED GENOMICS INSTITUTE AND LABORATORY MEDICINE	ILBS	Ekta Gupta et al	?	?	?
India/DL-ILBS-WGS2799/2022	EPI_ISL_10630184	2022-01-03	ADVANCED GENOMICS INSTITUTE AND LABORATORY MEDICINE	ILBS	Ekta Gupta et al	?	?	?
India/DL-ILBS-WGS290/2021	EPI_ISL_6961623	2021-09-28	CITY X RAY AND SCAN CLINIC PVT LTD	ILBS	Ekta Gupta et al	?	?	?
India/DL-ILBS-WGS2918/2022	EPI_ISL_10630253	2022-01-01	MAX HOSPITAL	ILBS	Ekta Gupta et al	?	?	?
India/DL-ILBS-WGS2919/2022	EPI_ISL_10630254	2022-01-01	MAX HOSPITAL	ILBS	Ekta Gupta et al	?	?	?
India/DL-ILBS-WGS2921/2022	EPI_ISL_10630256	2022-01-01	MAX HOSPITAL	ILBS	Ekta Gupta et al	?	?	?
India/DL-ILBS-WGS2923/2022	EPI_ISL_10630258	2022-01-01	MAX HOSPITAL	ILBS	Ekta Gupta et al	?	?	?
India/DL-ILBS-WGS2942/2022	EPI_ISL_10630269	2022-01-01	MAX HOSPITAL	ILBS	Ekta Gupta et al	?	?	?
India/DL-ILBS-WGS2943/2022	EPI_ISL_10630270	2022-01-01	MAX HOSPITAL	ILBS	Ekta Gupta et al	?	?	?
India/DL-ILBS-WGS2944/2022	EPI_ISL_10630271	2022-01-01	MAX HOSPITAL	ILBS	Ekta Gupta et al	?	?	?
India/DL-ILBS-WGS2953/2022	EPI_ISL_10630277	2022-01-01	MAX HOSPITAL	ILBS	Ekta Gupta et al	?	?	?
India/DL-ILBS-WGS2965/2022	EPI_ISL_10630287	2022-01-01	MAX HOSPITAL	ILBS	Ekta Gupta et al	?	?	?
India/DL-ILBS-WGS2979/2022	EPI_ISL_10630299	2022-01-01	MAX HOSPITAL	ILBS	Ekta Gupta et al	?	?	?
India/DL-ILBS-WGS3026/2022	EPI_ISL_10630335	2022-01-01	MAX HOSPITAL	ILBS	Ekta Gupta et al	?	?	?
India/DL-ILBS-WGS3094/2022	EPI_ISL_10630388	2022-01-01	MAX HOSPITAL	ILBS	Ekta Gupta et al	?	?	?
India/DL-ILBS-WGS3098/2022	EPI_ISL_10630390	2022-01-01	MAX HOSPITAL	ILBS	Ekta Gupta et al	?	?	?
India/DL-ILBS-WGS3111/2022	EPI_ISL_10630403	2022-01-01	MAX HOSPITAL	ILBS	Ekta Gupta et al	?	?	?
India/DL-ILBS-WGS3121/2022	EPI_ISL_10630410	2022-01-01	MAX HOSPITAL	ILBS	Ekta Gupta et al	?	?	?
India/DL-ILBS-WGS3131/2022	EPI_ISL_10630419	2022-01-01	MAX HOSPITAL	ILBS	Ekta Gupta et al	?	?	?
India/DL-ILBS-WGS3133/2022	EPI_ISL_10630421	2022-01-01	MAX HOSPITAL	ILBS	Ekta Gupta et al	?	?	?
India/DL-ILBS-WGS340/2021	EPI_ISL_6961978	2021-09-10	REFERRAL LAB	SPICE HEALTHCARE PVT	ILBS	Ekta Gupta et al	?	?	?
India/DL-ILBS-WGS341/2021	EPI_ISL_6961993	2021-09-10	REFERRAL LAB	SPICE HEALTHCARE PVT	ILBS	Ekta Gupta et al	?	?	?
India/DL-ILBS-WGS3555/2021	EPI_ISL_9375626	2021-12-31	MAX HOSPITAL	ILBS	Ekta Gupta et al	?	?	?
India/DL-ILBS-WGS3559/2022	EPI_ISL_10660999	2022-01-08	ILBS	ILBS	Ekta Gupta et al	?	?	?
India/DL-ILBS-WGS3560/2022	EPI_ISL_9375627	2022-01-08	ILBS	ILBS	Ekta Gupta et al	?	?	?
India/DL-ILBS-WGS3562/2022	EPI_ISL_9374558	2022-01-01	MAX HOSPITAL	ILBS	Ekta Gupta et al	?	?	?
India/DL-ILBS-WGS3563/2022	EPI_ISL_9374559	2022-01-14	MAX HOSPITAL	ILBS	Ekta Gupta et al	?	?	?
India/DL-ILBS-WGS3565/2022	EPI_ISL_9374560	2022-01-12	MAX HOSPITAL	ILBS	Ekta Gupta et al	?	?	?
India/DL-ILBS-WGS3581/2022	EPI_ISL_9375632	2022-01-08	ILBS	ILBS	Ekta Gupta et al	?	?	?
India/DL-ILBS-WGS3583/2022	EPI_ISL_9375633	2022-01-09	ILBS	ILBS	Ekta Gupta et al	?	?	?
India/DL-ILBS-WGS3588/2022	EPI_ISL_9374561	2022-01-12	ILBS	ILBS	Ekta Gupta et al	?	?	?
India/DL-ILBS-WGS3606/2022	EPI_ISL_9374554	2022-01-10	ILBS	ILBS	Ekta Gupta et al	?	?	?
India/DL-ILBS-WGS3607/2022	EPI_ISL_9374555	2022-01-10	ILBS	ILBS	Ekta Gupta et al	?	?	?
India/DL-ILBS-WGS3611/2022	EPI_ISL_9374556	2022-01-11	ILBS	ILBS	Ekta Gupta et al	?	?	?
India/DL-ILBS-WGS3615/2022	EPI_ISL_9374550	2022-01-13	ILBS	ILBS	Ekta Gupta et al	?	?	?
India/DL-ILBS-WGS3617/2022	EPI_ISL_9374557	2022-01-13	ILBS	ILBS	Ekta Gupta et al	?	?	?
India/DL-ILBS-WGS3626/2022	EPI_ISL_10661000	2022-01-17	ILBS	ILBS	Ekta Gupta et al	?	?	?
India/DL-ILBS-WGS3641/2022	EPI_ISL_10630120	2022-01-15	BLK -MAX HOSPITAL	ILBS	Ekta Gupta et al	?	?	?
India/DL-ILBS-WGS3654/2022	EPI_ISL_10016149	2022-01-21	MAX HOSPITAL	ILBS	Ekta Gupta et al	?	?	?
India/DL-ILBS-WGS3674/2022	EPI_ISL_10016160	2022-01-20	Max Hospital	ILBS	Ekta Gupta et al	?	?	?
India/DL-ILBS-WGS3681/2022	EPI_ISL_10016167	2022-01-16	University College of Medical Sciences and GTB Hospital	ILBS	Ekta Gupta et al	?	?	?
India/DL-ILBS-WGS3712/2022	EPI_ISL_10661008	2022-01-17	DR SURI LAB PVT LTD	ILBS	Ekta Gupta et al	?	?	?
India/DL-ILBS-WGS3716/2022	EPI_ISL_10661011	2022-01-09	ARMY BASE HOSPITAL	ILBS	Ekta Gupta et al	?	?	?
India/DL-ILBS-WGS3719/2022	EPI_ISL_10661014	2022-01-13	ARMY BASE HOSPITAL	ILBS	Ekta Gupta et al	?	?	?
India/DL-ILBS-WGS3726/2022	EPI_ISL_10661020	2022-01-28	MAX HOSPITAL	ILBS	Ekta Gupta et al	?	?	?
India/DL-ILBS-WGS3728/2022	EPI_ISL_10661021	2022-01-21	MAX HOSPITAL	ILBS	Ekta Gupta et al	?	?	?
India/DL-ILBS-WGS3933/2022	EPI_ISL_10661211	2022-02-01	ACTION CANCER HOSPITAL	ILBS	Ekta Gupta et al	?	?	?
India/DL-ILBS-WGS4082/2022	EPI_ISL_10661232	2022-01-18	INDRAPRASTHA APOLLO HOSPITAL	ILBS	Ekta Gupta et al	?	?	?
India/DL-ILBS-WGS4160/2022	EPI_ISL_10748045	2022-02-10	ADVANCE GENOMIC LAB	ILBS/INSACOG	Ekta Gupta et al	?	?	?
India/DL-ILBS-WGS4182/2022	EPI_ISL_10748183	2022-01-26	INDIAN SPINAL & INJURIES HOSPITAL	ILBS/INSACOG	Ekta Gupta et al	?	?	?
India/DL-ILBS-WGS4190/2022	EPI_ISL_10748048	2022-02-01	SRL DIAGNOSTIC	ILBS/INSACOG	Ekta Gupta et al	?	?	?
India/DL-ILBS-WGS4195/2022	EPI_ISL_10748178	2022-02-06	UCMS &GTB HOSPITAL	ILBS/INSACOG	Ekta Gupta et al	?	?	?
India/DL-ILBS-WGS4226/2022	EPI_ISL_10748032	2022-02-05	SAROJ HOSPITAL	ILBS/INSACOG	Ekta Gupta et al	?	?	?
India/DL-ILBS-WGS4243/2022	EPI_ISL_10748058	2022-02-15	REALAB DIAGNOSTICS	ILBS/INSACOG	Ekta Gupta et al	?	?	?
India/DL-ILBS-WGS4278/2022	EPI_ISL_10748024	2022-02-21	ACTION CANCER HOSPITAL	ILBS/INSACOG	Ekta Gupta et al	?	?	?
India/DL-ILBS-WGS573/2021	EPI_ISL_7379367	2021-11-09	SPICE HEALTHCARE PVT. LTD	The Institute of Liver and Biliary Sciences (ILBS)	Ekta Gupta et al	?	?	?
India/DL-ILBS-WGS742/2021	EPI_ISL_8163735	2021-12-03	STAR IMAGING & PATH LAB PVT. LTD	ILBS	Ekta Gupta et al	?	?	?
India/DL-ILBS-WGS756/2021	EPI_ISL_8163736	2021-12-04	ILBS	ILBS	Ekta Gupta et al	?	?	?
India/DL-ILBS-WGS797/2021	EPI_ISL_8163769	2021-12-08	NRL	DR LAL PATH LAB LTD	ILBS	Ekta Gupta et al	?	?	?
India/DL-ILBS-WGS809/2021	EPI_ISL_8163780	2021-12-01	MAHAJAN IMAGING	ILBS	Ekta Gupta et al	?	?	?
India/DL-ILBS-WGS871/2021	EPI_ISL_8163826	2021-12-12	DR P BHASIN PATH LABS	ILBS	Ekta Gupta et al	?	?	?
India/DL-ILBS-WGS888/2021	EPI_ISL_8163847	2021-12-12	NRL	DR LAL PATH LAB LTD	ILBS	Ekta Gupta et al	?	?	?
India/DL-ILBS-WGS918/2021	EPI_ISL_8163864	2021-12-16	STAR IMAGING & PATH LAB PVT. LTD	ILBS	Ekta Gupta et al	?	?	?
India/DL-ILBS-WGS921/2021	EPI_ISL_8166556	2021-12-20	MAHAJAN IMAGING	ILBS	Ekta Gupta et al	?	?	?
India/DL-ILBS-WGS923/2021	EPI_ISL_8166558	2021-12-20	MAHAJAN IMAGING	ILBS	Ekta Gupta et al	?	?	?
India/DL-ILBS-WGS924/2021	EPI_ISL_8166559	2021-12-20	MAHAJAN IMAGING	ILBS	Ekta Gupta et al	?	?	?
India/DL-ILBS-WGS927/2021	EPI_ISL_8166562	2021-12-20	MAHAJAN IMAGING	ILBS	Ekta Gupta et al	?	?	?
India/DL-ILBS-WGS929/2021	EPI_ISL_8166564	2021-12-20	MAHAJAN IMAGING	ILBS	Ekta Gupta et al	?	?	?
India/DL-ILBS-WGS933/2021	EPI_ISL_8163867	2021-12-16	MANIPAL HOSPITAL	ILBS	Ekta Gupta et al	?	?	?
India/DL-ILBS-WGS944/2021	EPI_ISL_8166573	2021-12-20	STAR IMAGING & PATH LAB PVT. LTD	ILBS	Ekta Gupta et al	?	?	?
India/DL-ILBS-WGS963/2021	EPI_ISL_8166584	2021-12-21	NRL	DR LAL PATH LAB LTD	ILBS	Ekta Gupta et al	?	?	?
India/DL-ILBS-WGS965/2021	EPI_ISL_8166586	2021-12-21	NRL	DR LAL PATH LAB LTD	ILBS	Ekta Gupta et al	?	?	?
India/DL-ILBS-WGS968/2021	EPI_ISL_8166588	2021-12-21	NRL	DR LAL PATH LAB LTD	ILBS	Ekta Gupta et al	?	?	?
India/DL-ILBS-WGS969/2021	EPI_ISL_8166589	2021-12-21	NRL	DR LAL PATH LAB LTD	ILBS	Ekta Gupta et al	?	?	?
India/DL-ILBS-WGS970/2021	EPI_ISL_8166590	2021-12-21	NRL	DR LAL PATH LAB LTD	ILBS	Ekta Gupta et al	?	?	?
India/DL-ILBS-WGS987/2021	EPI_ISL_8166606	2021-12-22	MANIPAL HOSPITAL	ILBS	Ekta Gupta et al	?	?	?
India/DL-ILBS-WGS996/2021	EPI_ISL_8166614	2021-12-22	CITY X RAY AND SCAN CLINIC PVT LTD	ILBS	Ekta Gupta et al	?	?	?
India/DL-LNHD181/2022	EPI_ISL_9868557	2022-01-22	Department of Micorbiology and Genome sequencing Lab	MAMC/LNH	Delhi	Genome sequencing Lab	MAMC/LNH	Delhi	Somesh Kumar et al	?	?	?
India/GA-NCCS-3055200149437/2021	EPI_ISL_8882741	2021-07-07	National Centre For Cell Science	National Centre For Cell Science â€“ INSACOG	Dhiraj Dhotre et al	?	?	?
India/GJ-ICMR-MCL_21_10115_8241/2021	EPI_ISL_8216417	2021-05	Indian Council of Medical Research-National Institute of Virology	Microbial Containment Complex	Indian Council of Medical Research-National Institute of Virology	Microbial Containment Complex	Pragya D. Yadav et al	?	?	?
India/GJ-ICMR-MCL_21_10124_8250/2021	EPI_ISL_8216419	2021-05	Indian Council of Medical Research-National Institute of Virology	Microbial Containment Complex	Indian Council of Medical Research-National Institute of Virology	Microbial Containment Complex	Pragya D. Yadav et al	?	?	?
India/GJ-ICMR-MCL_21_10126_8252/2021	EPI_ISL_8216421	2021-05	Indian Council of Medical Research-National Institute of Virology	Microbial Containment Complex	Indian Council of Medical Research-National Institute of Virology	Microbial Containment Complex	Pragya D. Yadav et al	?	?	?
India/GJ-ICMR-MCL_21_10128_8254/2021	EPI_ISL_8216422	2021-05	Indian Council of Medical Research-National Institute of Virology	Microbial Containment Complex	Indian Council of Medical Research-National Institute of Virology	Microbial Containment Complex	Pragya D. Yadav et al	?	?	?
India/GJ-ICMR-MCL_21_10129_8255/2021	EPI_ISL_8216423	2021-05	Indian Council of Medical Research-National Institute of Virology	Microbial Containment Complex	Indian Council of Medical Research-National Institute of Virology	Microbial Containment Complex	Pragya D. Yadav et al	?	?	?
India/GJ-ICMR-MCL_21_10130_8256/2021	EPI_ISL_8216424	2021-05	Indian Council of Medical Research-National Institute of Virology	Microbial Containment Complex	Indian Council of Medical Research-National Institute of Virology	Microbial Containment Complex	Pragya D. Yadav et al	?	?	?
India/GJ-ICMR-MCL_21_10131_8257/2021	EPI_ISL_8216425	2021-05	Indian Council of Medical Research-National Institute of Virology	Microbial Containment Complex	Indian Council of Medical Research-National Institute of Virology	Microbial Containment Complex	Pragya D. Yadav et al	?	?	?
India/GJ-INSACOG-GBRC2022/2021	EPI_ISL_3843821	2021-05-30	Smimer Medical College	Surat	Gujarat Biotechnology Research Centre	Nitin Shukla et al	?	?	?
India/GJ-INSACOG-GBRC3134/2021	EPI_ISL_7622426	2021-11-13	Pangenomics	Ahmedabad	Gujarat Biotechnology Research Centre	Janvi Raval et al	?	?	?
India/GJ-INSACOG-GBRC3231/2021	EPI_ISL_7826323	2021-12-07	Cell care pathology laboratory	Ahmedabad	Gujarat Biotechnology Research Centre	Nitin Shukla et al	?	?	?
India/GJ-INSACOG-GBRC3232/2021	EPI_ISL_7826324	2021-12-07	Cell care pathology laboratory	Ahmedabad	Gujarat Biotechnology Research Centre	Ramesh Pandit et al	?	?	?
India/GJ-INSACOG-GBRC3312/2021	EPI_ISL_7952248	2021-12-07	Pathocare Pathology Laboratory	Vadodara	Gujarat Biotechnology Research Centre	Zarna Patel et al	?	?	?
India/GJ-INSACOG-GBRC3325/2021	EPI_ISL_7952261	2021-12-12	Green Cross Pathology Laboratory	Ahmedabad	Gujarat Biotechnology Research Centre	Bhadreshsinh Gohil et al	?	?	?
India/GJ-INSACOG-GBRC3375/2021	EPI_ISL_8051327	2021-12-10	Pangenomics International Pvt. Ltd	Ahmedabad	Gujarat Biotechnology Research Centre	Ramesh Pandit et al	?	?	?
India/GJ-INSACOG-GBRC3382/2021	EPI_ISL_8051335	2021-12-13	Narayana Multispeciality Hospital	Ahmedabad	Gujarat Biotechnology Research Centre	Janvi Raval et al	?	?	?
India/GJ-INSACOG-GBRC3405/2021	EPI_ISL_8109006	2021-12-12	Sterling Accuris	Bhavnagar	Gujarat Biotechnology Research Centre	Tasnim Trivedi et al	?	?	?
India/GJ-INSACOG-GBRC3486/2021	EPI_ISL_8119535	2021-12-15	Unipath Speciality Laboratory Limited	Ahmedabad	Gujarat Biotechnology Research Centre	Jaykumar Rangani et al	?	?	?
India/GJ-INSACOG-GBRC3505/2021	EPI_ISL_8119538	2021-12-21	Northstar Pathology Lab	Ahmedabad	Gujarat Biotechnology Research Centre	Nitin Savaliya et al	?	?	?
India/GJ-INSACOG-GBRC3509/2021	EPI_ISL_8119540	2021-12-21	BJ Medical College	Ahmedabad	Gujarat Biotechnology Research Centre	Disha Vora et al	?	?	?
India/GJ-INSACOG-GBRC3549/2021	EPI_ISL_8190561	2021-12-16	Green cross Genetic Lab Pvt. Ltd	Ahmedabad	Gujarat Biotechnology Research Centre	Tasnim Trivedi et al	?	?	?
India/GJ-INSACOG-GBRC3588/2021	EPI_ISL_8190633	2021-12-17	M.P Shah Goverment Medical College	Jamnagar	Gujarat Biotechnology Research Centre	Roshani Mishra et al	?	?	?
India/GJ-INSACOG-GBRC3590/2021	EPI_ISL_8190635	2021-12-17	M.P Shah Goverment Medical College	Jamnagar	Gujarat Biotechnology Research Centre	Janvi Raval et al	?	?	?
India/GJ-INSACOG-GBRC3594/2021	EPI_ISL_8190638	2021-12-09	GMERS Medical College	Gotri	Gujarat Biotechnology Research Centre	Nimesh Patel et al	?	?	?
India/GJ-INSACOG-GBRC3604/2021	EPI_ISL_8190648	2021-12-15	Pathocare Pathology laboratory	Vadodara	Gujarat Biotechnology Research Centre	Roshani Mishra et al	?	?	?
India/GJ-INSACOG-GBRC4006/2021	EPI_ISL_8744137	2021-12-24	Neuberg Supratech Reference Laboratory	Ahmedabad	Gujarat Biotechnology Research Centre	Jaykumar Rangani et al	?	?	?
India/GJ-INSACOG-GBRC4081/2021	EPI_ISL_8744211	2021-12-24	Pangenomics International Pvt. Ltd	Ahmedabad	Gujarat Biotechnology Research Centre	Disha Vora et al	?	?	?
India/GJ-INSACOG-GBRC4087/2021	EPI_ISL_8744216	2021-12-26	Accurate Diagnostic Laboratory	Ahmedabad	Gujarat Biotechnology Research Centre	NitinShukla et al	?	?	?
India/GJ-INSACOG-GBRC4110/2021	EPI_ISL_8885416	2021-12-31	Zydus Hospital & Healthcare Research Pvt. Ltd.	Gujarat Biotechnology Research Centre	Janvi Raval et al	?	?	?
India/GJ-INSACOG-GBRC4492/2022	EPI_ISL_9234045	2022-01-03	Supratech Micropath Diagnostics & Research laboratory Ahmedabad	Gujarat Biotechnology Research Centre	Nimesh Patel et al	?	?	?
India/GJ-INSACOG-GBRC4610/2022	EPI_ISL_9402971	2022-01-16	Zydus Hospital & Healthcare Research Pvt. Ltd.	Gujarat Biotechnology Research Centre	Priyank Chavda et al	?	?	?
India/GJ-INSACOG-GBRC4615/2022	EPI_ISL_9402976	2022-01-12	Sterling Diagnostic Center	Bhavnagar	Gujarat Biotechnology Research Centre	Apurvasinh Puvar et al	?	?	?
India/GJ-INSACOG-GBRC4616/2022	EPI_ISL_9402977	2022-01-12	Gujarat Adani Institute of Medical Sciences	Bhuj	Gujarat	Gujarat Biotechnology Research Centre	Zarna Patel et al	?	?	?
India/GJ-INSACOG-GBRC4617/2022	EPI_ISL_9402978	2022-01-12	Gujarat Adani Institute of Medical Sciences	Bhuj	Gujarat	Gujarat Biotechnology Research Centre	Bhadreshsinh Gohil et al	?	?	?
India/GJ-INSACOG-GBRC4620/2022	EPI_ISL_9402981	2022-01-17	Genexplore Diagnostic center	Ahmedabad	Gujarat Biotechnology Research Centre	Akhilesh Modi et al	?	?	?
India/GJ-INSACOG-GBRC4621/2022	EPI_ISL_9402982	2022-01-17	Genexplore Diagnostic center	Ahmedabad	Gujarat Biotechnology Research Centre	Tasnim Trivedi et al	?	?	?
India/GJ-INSACOG-GBRC4623/2022	EPI_ISL_9402984	2022-01-14	GMERS Medical College and Hospital	Sola	Ahmedabad	Gujarat Biotechnology Research Centre	Nitin Savaliya et al	?	?	?
India/GJ-INSACOG-GBRC4624/2022	EPI_ISL_9402985	2022-01-14	GMERS Medical College and Hospital	Sola	Ahmedabad	Gujarat Biotechnology Research Centre	Priyank Chavda et al	?	?	?
India/GJ-INSACOG-GBRC4628/2022	EPI_ISL_9402989	2022-01-18	Zydus Hospital & Healthcare Research Pvt. Ltd.	Gujarat Biotechnology Research Centre	Janvi Raval et al	?	?	?
India/GJ-INSACOG-GBRC4630/2022	EPI_ISL_9402991	2022-01-16	GMERS Medical College	Valsad	Gujarat Biotechnology Research Centre	Zarna Patel et al	?	?	?
India/GJ-INSACOG-GBRC4632/2022	EPI_ISL_9402993	2022-01-14	GMERS Medical College	Valsad	Gujarat Biotechnology Research Centre	Nimesh Patel et al	?	?	?
India/GJ-INSACOG-GBRC4634/2022	EPI_ISL_9402996	2022-01-10	GMERS Medical College	Valsad	Gujarat Biotechnology Research Centre	Akhilesh Modi et al	?	?	?
India/GJ-INSACOG-GBRC4635/2022	EPI_ISL_9402997	2022-01-10	GMERS Medical College	Gandhinagar	Gujarat Biotechnology Research Centre	Tasnim Trivedi et al	?	?	?
India/GJ-INSACOG-GBRC4640/2022	EPI_ISL_9403002	2022-01-13	GMERS Medical College	Gandhinagar	Gujarat Biotechnology Research Centre	Roshani Mishra et al	?	?	?
India/GJ-INSACOG-GBRC4641/2022	EPI_ISL_9403003	2022-01-14	GMERS Medical College	Gandhinagar	Gujarat Biotechnology Research Centre	Disha Vora et al	?	?	?
India/GJ-INSACOG-GBRC4642/2022	EPI_ISL_9403004	2022-01-14	Perfect Diagnostic	Bharat road	Surat	Gujarat Biotechnology Research Centre	Janvi Raval et al	?	?	?
India/GJ-INSACOG-GBRC4644/2022	EPI_ISL_9403006	2022-01-15	Government Medical College	Surat	Gujarat Biotechnology Research Centre	Zarna Patel et al	?	?	?
India/GJ-INSACOG-GBRC4649/2022	EPI_ISL_9403011	2022-01-17	Government Medical College	Surat	Gujarat Biotechnology Research Centre	Tasnim Trivedi et al	?	?	?
India/GJ-INSACOG-GBRC4650/2022	EPI_ISL_9403012	2022-01-17	Government Medical College	Surat	Gujarat Biotechnology Research Centre	Jaykumar Rangani et al	?	?	?
India/GJ-INSACOG-GBRC4658/2022	EPI_ISL_9403020	2022-01-10	Supratech Micropath Diagnostics & Research laboratory Ahmedabad	Gujarat Biotechnology Research Centre	Zarna Patel et al	?	?	?
India/GJ-INSACOG-GBRC4659/2022	EPI_ISL_9403021	2022-01-10	Supratech Micropath Diagnostics & Research laboratory Ahmedabad	Gujarat Biotechnology Research Centre	Bhadreshsinh Gohil et al	?	?	?
India/GJ-INSACOG-GBRC4663/2022	EPI_ISL_9403025	2022-01-11	Supratech Micropath Diagnostics & Research laboratory Ahmedabad	Gujarat Biotechnology Research Centre	Tasnim Trivedi et al	?	?	?
India/GJ-INSACOG-GBRC4666/2022	EPI_ISL_9403028	2022-01-11	Supratech Micropath Diagnostics & Research laboratory Ahmedabad	Gujarat Biotechnology Research Centre	Priyank Chavda et al	?	?	?
India/GJ-INSACOG-GBRC4667/2022	EPI_ISL_9403029	2022-01-11	Supratech Micropath Diagnostics & Research laboratory Ahmedabad	Gujarat Biotechnology Research Centre	Sonal Sharma et al	?	?	?
India/GJ-INSACOG-GBRC4669/2022	EPI_ISL_9403030	2022-01-09	Supratech Micropath Diagnostics & Research laboratory Ahmedabad	Gujarat Biotechnology Research Centre	Disha Vora et al	?	?	?
India/GJ-INSACOG-GBRC4671/2022	EPI_ISL_9403032	2022-01-09	Supratech Micropath Diagnostics & Research laboratory Ahmedabad	Gujarat Biotechnology Research Centre	Apurvasinh Puvar et al	?	?	?
India/GJ-INSACOG-GBRC4672/2022	EPI_ISL_9403033	2022-01-09	Supratech Micropath Diagnostics & Research laboratory Ahmedabad	Gujarat Biotechnology Research Centre	Zarna Patel et al	?	?	?
India/GJ-INSACOG-GBRC4674/2022	EPI_ISL_9403035	2022-01-09	Supratech Micropath Diagnostics & Research laboratory Ahmedabad	Gujarat Biotechnology Research Centre	Nimesh Patel et al	?	?	?
India/GJ-INSACOG-GBRC4676/2022	EPI_ISL_9403037	2022-01-19	Sunflower Laboratory	Memnagar	Ahmedabad	Gujarat Biotechnology Research Centre	Akhilesh Modi et al	?	?	?
India/GJ-INSACOG-GBRC4677/2022	EPI_ISL_9403038	2022-01-19	Sunflower Laboratory	Memnagar	Ahmedabad	Gujarat Biotechnology Research Centre	Tasnim Trivedi et al	?	?	?
India/GJ-INSACOG-GBRC4678/2022	EPI_ISL_9403039	2022-01-09	Supratech Micropath Diagnostics & Research laboratory Ahmedabad	Gujarat Biotechnology Research Centre	Jaykumar Rangani et al	?	?	?
India/GJ-INSACOG-GBRC4680/2022	EPI_ISL_9403041	2022-01-09	Supratech Micropath Diagnostics & Research laboratory Ahmedabad	Gujarat Biotechnology Research Centre	Priyank Chavda et al	?	?	?
India/GJ-INSACOG-GBRC4684/2022	EPI_ISL_9403045	2022-01-16	Zydus Hospital & Healthcare Research Pvt. Ltd.	Gujarat Biotechnology Research Centre	Janvi Raval et al	?	?	?
India/GJ-INSACOG-GBRC4686/2022	EPI_ISL_9403047	2022-01-09	Gujarat Pathology laboratory & Diagnostic Center	Paldi	Ahmedabad	Gujarat Biotechnology Research Centre	Zarna Patel et al	?	?	?
India/GJ-INSACOG-GBRC4687/2022	EPI_ISL_9403048	2022-01-09	Gujarat Pathology laboratory & Diagnostic Center	Paldi	Ahmedabad	Gujarat Biotechnology Research Centre	Bhadreshsinh Gohil et al	?	?	?
India/GJ-INSACOG-GBRC4689/2022	EPI_ISL_9403050	2022-01-11	Pangenomics International Pvt. Ltd	Ahmedabad	Gujarat Biotechnology Research Centre	Nitin Shukla et al	?	?	?
India/GJ-INSACOG-GBRC4691/2022	EPI_ISL_9403052	2022-01-15	NHL Municipal Medical College	Ahmedabad (SVP)	Gujarat Biotechnology Research Centre	Tasnim Trivedi et al	?	?	?
India/GJ-INSACOG-GBRC4693/2022	EPI_ISL_9403054	2022-01-18	Sanjeevani Metropolis	Rajkot	Gujarat Biotechnology Research Centre	Nitin Savaliya et al	?	?	?
India/GJ-INSACOG-GBRC4748/2022	EPI_ISL_9610176	2022-01-15	Symmers Pathocare Laboratory -Ahmedabad	Gujarat Biotechnology Research Centre	Apurvasinh Puvar et al	?	?	?
India/GJ-INSACOG-GBRC5144/2022	EPI_ISL_9857262	2022-01-19	BJ Medical College	Ahmedabad	Gujarat Biotechnology Research Centre	NitinShukla et al	?	?	?
India/GJ-INSACOG-GBRC5220/2022	EPI_ISL_9857336	2022-01-24	Sanjeevani Metropolis	Rajkot	Gujarat Biotechnology Research Centre	Sonal Sharma et al	?	?	?
India/GJ-INSACOG-GBRC5300/2022	EPI_ISL_9970561	2022-02-01	Sanjeevani Metropolis	Rajkot	Gujarat Biotechnology Research Centre	Tasnim Trivedi et al	?	?	?
India/GJ-INSACOG-GBRC5301/2022	EPI_ISL_9970562	2022-02-01	Sanjeevani Metropolis	Rajkot	Gujarat Biotechnology Research Centre	Jaykumar Rangani et al	?	?	?
India/GJ-INSACOG-GBRC5334/2022	EPI_ISL_9970595	2022-02-02	Sanjeevani Metropolis	Rajkot	Gujarat Biotechnology Research Centre	Disha Vora et al	?	?	?
India/GJ-INSACOG-GBRC5341/2022	EPI_ISL_9970601	2022-02-03	Northstar Pathology Laboratory	Ahmedabad	Gujarat Biotechnology Research Centre	Akhilesh Modi et al	?	?	?
India/GJ-INSACOG-GBRC5356/2022	EPI_ISL_9970616	2022-01-30	In Vitro Speciality Laboratory	Ahmedabad	Gujarat Biotechnology Research Centre	Tasnim Trivedi et al	?	?	?
India/GJ-INSACOG-GBRC5392/2022	EPI_ISL_9970653	2022-01-11	Gujarat Pathology laboratory & Diagnostic Center	Paldi	Ahmedabad	Gujarat Biotechnology Research Centre	Apurvasinh Puvar et al	?	?	?
India/GJ-INSACOG-GBRC5393/2022	EPI_ISL_9970654	2022-01-11	Gujarat Pathology laboratory & Diagnostic Center	Paldi	Ahmedabad	Gujarat Biotechnology Research Centre	Zarna Patel et al	?	?	?
India/GJ-INSACOG-GBRC5396/2022	EPI_ISL_9970657	2022-02-01	Zydus Hospital & Healthcare Research Pvt. Ltd.	Gujarat Biotechnology Research Centre	NitinShukla et al	?	?	?
India/GJ-INSACOG-GBRC5397/2022	EPI_ISL_9970658	2022-02-01	Zydus Hospital & Healthcare Research Pvt. Ltd.	Gujarat Biotechnology Research Centre	Akhilesh Modi et al	?	?	?
India/GJ-INSACOG-GBRC5409/2022	EPI_ISL_10094422	2022-02-01	Salvous Bioresearch	Ahmedabad	Gujarat Biotechnology Research Centre	Nimesh Patel et al	?	?	?
India/GJ-INSACOG-GBRC5462/2022	EPI_ISL_10748791	2022-01-08	Gujarat Pathology laboratory & Diagnostic Center	Paldi	Ahmedabad	Gujarat Biotechnology Research Centre	NitinShukla et al	?	?	?
India/GJ-INSACOG-GBRC5482/2022	EPI_ISL_10748805	2022-02-04	Unipeth Pathology Laboratory -Vadodara	Gujarat Biotechnology Research Centre	Sonal Sharma et al	?	?	?
India/GJ-INSACOG-GBRC5487/2022	EPI_ISL_10748810	2022-02-04	Unipeth Pathology Laboratory -Vadodara	Gujarat Biotechnology Research Centre	Zarna Patel et al	?	?	?
India/GJ-INSACOG-GBRC5521/2022	EPI_ISL_10748832	2022-02-03	Sanjeevani Metropolis	Rajkot	Gujarat Biotechnology Research Centre	Jaykumar Rangani et al	?	?	?
India/GJ-INSACOG-GBRC5523/2022	EPI_ISL_10748834	2022-01-31	Shantaba Medical College	Amreli	Gujarat Biotechnology Research Centre	Priyank Chavda et al	?	?	?
India/GJ-INSACOG-GBRC5529/2022	EPI_ISL_10748838	2022-01-29	Supratech Micropath Diagnostics & Research laboratory Ahmedabad	Gujarat Biotechnology Research Centre	Zarna Patel et al	?	?	?
India/GJ-INSACOG-GBRC5534/2022	EPI_ISL_10748843	2022-02-02	Shantaba Medical College	Amreli	Gujarat Biotechnology Research Centre	Tasnim Trivedi et al	?	?	?
India/GJ-INSACOG-GBRC5539/2022	EPI_ISL_10748848	2022-01-29	Supratech Micropath Diagnostics & Research laboratory Ahmedabad	Gujarat Biotechnology Research Centre	Roshani Mishra et al	?	?	?
India/GJ-INSACOG-GBRC5553/2022	EPI_ISL_10748862	2022-01-30	Supratech Micropath Diagnostics & Research laboratory Ahmedabad	Gujarat Biotechnology Research Centre	Roshani Mishra et al	?	?	?
India/GJ-INSACOG-GBRC5555/2022	EPI_ISL_10748864	2022-01-30	Supratech Micropath Diagnostics & Research laboratory Ahmedabad	Gujarat Biotechnology Research Centre	Janvi Raval et al	?	?	?
India/GJ-INSACOG-GBRC5556/2022	EPI_ISL_10748865	2022-01-30	Supratech Micropath Diagnostics & Research laboratory Ahmedabad	Gujarat Biotechnology Research Centre	Apurvasinh Puvar et al	?	?	?
India/GJ-INSACOG-GBRC5585/2022	EPI_ISL_10748891	2022-02-02	Supratech Micropath Diagnostics & Research laboratory Ahmedabad	Gujarat Biotechnology Research Centre	Zarna Patel et al	?	?	?
India/GJ-INSACOG-GBRC5606/2022	EPI_ISL_10748910	2022-02-02	Supratech Micropath Diagnostics & Research laboratory Ahmedabad	Gujarat Biotechnology Research Centre	Nitin Savaliya et al	?	?	?
India/GJ-INSACOG-GBRC5609/2022	EPI_ISL_10748913	2022-02-02	Supratech Micropath Diagnostics & Research laboratory Ahmedabad	Gujarat Biotechnology Research Centre	Roshani Mishra et al	?	?	?
India/GJ-INSACOG-GBRC5610/2022	EPI_ISL_10748914	2022-01-30	Pathocare Pathology Laboratory	Vadodara	Gujarat Biotechnology Research Centre	Disha Vora et al	?	?	?
India/GJ-INSACOG-GBRC5613/2022	EPI_ISL_10748917	2022-02-02	Supratech Micropath Diagnostics & Research laboratory Ahmedabad	Gujarat Biotechnology Research Centre	Zarna Patel et al	?	?	?
India/GJ-INSACOG-GBRC5624/2022	EPI_ISL_10748927	2022-02-05	Government Medical College	Surat	Gujarat Biotechnology Research Centre	Disha Vora et al	?	?	?
India/GJ-INSACOG-GBRC5627/2022	EPI_ISL_10748929	2022-02-02	Supratech Micropath Diagnostics & Research laboratory Ahmedabad	Gujarat Biotechnology Research Centre	Zarna Patel et al	?	?	?
India/GJ-INSACOG-GBRC5631/2022	EPI_ISL_10748932	2022-01-31	Pathocare Pathology Laboratory	Vadodara	Gujarat Biotechnology Research Centre	Akhilesh Modi et al	?	?	?
India/GJ-INSACOG-GBRC5632/2022	EPI_ISL_10748933	2022-02-02	Supratech Micropath Diagnostics & Research laboratory Ahmedabad	Gujarat Biotechnology Research Centre	Tasnim Trivedi et al	?	?	?
India/GJ-INSACOG-GBRC5645/2022	EPI_ISL_10748945	2022-02-04	Government Medical College	Surat	Gujarat Biotechnology Research Centre	Akhilesh Modi et al	?	?	?
India/GJ-INSACOG-GBRC5646/2022	EPI_ISL_10748946	2022-02-01	Government Medical College	Surat	Gujarat Biotechnology Research Centre	Tasnim Trivedi et al	?	?	?
India/GJ-INSACOG-GBRC5650/2022	EPI_ISL_10748950	2022-02-04	Government Medical College	Surat	Gujarat Biotechnology Research Centre	Sonal Sharma et al	?	?	?
India/GJ-INSACOG-GBRC5653/2022	EPI_ISL_10748952	2022-02-04	Government Medical College	Surat	Gujarat Biotechnology Research Centre	Janvi Raval et al	?	?	?
India/GJ-INSACOG-GBRC5661/2022	EPI_ISL_10748960	2022-02-04	GMERS Medical College	Sola	Ahemdabad	Gujarat Biotechnology Research Centre	Jaykumar Rangani et al	?	?	?
India/GJ-INSACOG-GBRC5679/2022	EPI_ISL_10748974	2022-01-30	AMC MET Medical College	Ahmedabad (LG Hospital)	Gujarat Biotechnology Research Centre	Roshani Mishra et al	?	?	?
India/GJ-INSACOG-GBRC5688/2022	EPI_ISL_10748982	2022-02-01	District Hospital	Jamkhambhaliya	Gujarat Biotechnology Research Centre	Tasnim Trivedi et al	?	?	?
India/GJ-INSACOG-GBRC5696/2022	EPI_ISL_10748990	2022-02-04	Zydus Hospital & Healthcare Research Pvt. Ltd.	Gujarat Biotechnology Research Centre	Apurvasinh Puvar et al	?	?	?
India/GJ-INSACOG-GBRC5713/2022	EPI_ISL_10749007	2022-02-03	NHL Municipal Medical College	Ahmedabad (SVP)	Gujarat Biotechnology Research Centre	Nimesh Patel et al	?	?	?
India/GJ-INSACOG-GBRC5731/2022	EPI_ISL_10749025	2022-02-02	Pathocare Pathology Laboratory	Vadodara	Gujarat Biotechnology Research Centre	Jaykumar Rangani et al	?	?	?
India/GJ-INSACOG-GBRC5739/2022	EPI_ISL_10749033	2022-01-25	District Hospital	Jamkhambhaliya	Gujarat Biotechnology Research Centre	Zarna Patel et al	?	?	?
India/GJ-INSACOG-GBRC5742/2022	EPI_ISL_10749036	2022-02-03	Pathocare Pathology Laboratory	Vadodara	Gujarat Biotechnology Research Centre	NitinShukla et al	?	?	?
India/GJ-INSACOG-GBRC5745/2022	EPI_ISL_10749039	2022-01-25	District Hospital	Jamkhambhaliya	Gujarat Biotechnology Research Centre	Jaykumar Rangani et al	?	?	?
India/GJ-INSACOG-GBRC5746/2022	EPI_ISL_10749040	2022-02-03	Pathocare Pathology Laboratory	Vadodara	Gujarat Biotechnology Research Centre	Nitin Savaliya et al	?	?	?
India/GJ-INSACOG-GBRC5747/2022	EPI_ISL_10749041	2022-02-03	Pathocare Pathology Laboratory	Vadodara	Gujarat Biotechnology Research Centre	Priyank Chavda et al	?	?	?
India/GJ-INSACOG-GBRC5749/2022	EPI_ISL_10749043	2022-02-03	Pathocare Pathology Laboratory	Vadodara	Gujarat Biotechnology Research Centre	Roshani Mishra et al	?	?	?
India/GJ-INSACOG-GBRC5750/2022	EPI_ISL_10749044	2022-01-26	District Hospital	Jamkhambhaliya	Gujarat Biotechnology Research Centre	Disha Vora et al	?	?	?
India/GJ-INSACOG-GBRC5752/2022	EPI_ISL_10749045	2022-02-03	Pathocare Pathology Laboratory	Vadodara	Gujarat Biotechnology Research Centre	Apurvasinh Puvar et al	?	?	?
India/GJ-INSACOG-GBRC5755/2022	EPI_ISL_10749048	2022-02-07	NHL Municipal Medical College	Ahmedabad (SVP)	Gujarat Biotechnology Research Centre	Nimesh Patel et al	?	?	?
India/GJ-INSACOG-GBRC5759/2022	EPI_ISL_10749051	2022-02-05	Northstar Pathology Laboratory	Ahmedabad	Gujarat Biotechnology Research Centre	Jaykumar Rangani et al	?	?	?
India/GJ-INSACOG-GBRC5762/2022	EPI_ISL_10749054	2022-02-06	Northstar Pathology Laboratory	Ahmedabad	Gujarat Biotechnology Research Centre	Sonal Sharma et al	?	?	?
India/GJ-INSACOG-GBRC5763/2022	EPI_ISL_10749055	2022-02-06	Northstar Pathology Laboratory	Ahmedabad	Gujarat Biotechnology Research Centre	Roshani Mishra et al	?	?	?
India/GJ-INSACOG-GBRC5766/2022	EPI_ISL_10749058	2022-02-04	Pathocare Pathology Laboratory	Vadodara	Gujarat Biotechnology Research Centre	Apurvasinh Puvar et al	?	?	?
India/GJ-INSACOG-GBRC5768/2022	EPI_ISL_10749060	2022-01-26	District Hospital	Navsari	Gujarat Biotechnology Research Centre	Bhadreshsinh Gohil et al	?	?	?
India/GJ-INSACOG-GBRC5769/2022	EPI_ISL_10749061	2022-02-04	Pathocare Pathology Laboratory	Vadodara	Gujarat Biotechnology Research Centre	Nimesh Patel et al	?	?	?
India/GJ-INSACOG-GBRC5770/2022	EPI_ISL_10749062	2022-01-25	District Hospital	Navsari	Gujarat Biotechnology Research Centre	NitinShukla et al	?	?	?
India/GJ-INSACOG-GBRC5771/2022	EPI_ISL_10749063	2022-02-04	Pathocare Pathology Laboratory	Vadodara	Gujarat Biotechnology Research Centre	Akhilesh Modi et al	?	?	?
India/GJ-INSACOG-GBRC5775/2022	EPI_ISL_10749067	2022-02-04	Supratech Micropath Diagnostics & Research laboratory Ahmedabad	Gujarat Biotechnology Research Centre	Priyank Chavda et al	?	?	?
India/GJ-INSACOG-GBRC5778/2022	EPI_ISL_10749069	2022-02-04	Supratech Micropath Diagnostics & Research laboratory Ahmedabad	Gujarat Biotechnology Research Centre	Disha Vora et al	?	?	?
India/GJ-INSACOG-GBRC5779/2022	EPI_ISL_10749070	2022-02-07	Unipeth Pathology Laboratory -Vadodara	Gujarat Biotechnology Research Centre	Janvi Raval et al	?	?	?
India/GJ-INSACOG-GBRC5780/2022	EPI_ISL_10749071	2022-01-25	District Hospital	Navsari	Gujarat Biotechnology Research Centre	Apurvasinh Puvar et al	?	?	?
India/GJ-INSACOG-GBRC5783/2022	EPI_ISL_10749073	2022-02-04	Sterling Diagnostic Center	Bhavnagar	Gujarat Biotechnology Research Centre	Nimesh Patel et al	?	?	?
India/GJ-INSACOG-GBRC5785/2022	EPI_ISL_10749074	2022-02-04	Supratech Micropath Diagnostics & Research laboratory Ahmedabad	Gujarat Biotechnology Research Centre	Akhilesh Modi et al	?	?	?
India/GJ-INSACOG-GBRC5786/2022	EPI_ISL_10749075	2022-02-04	Supratech Micropath Diagnostics & Research laboratory Ahmedabad	Gujarat Biotechnology Research Centre	Tasnim Trivedi et al	?	?	?
India/GJ-INSACOG-GBRC5787/2022	EPI_ISL_10749076	2022-02-06	Sunflower Laboratory	Memnagar	Ahmedabad	Gujarat Biotechnology Research Centre	Jaykumar Rangani et al	?	?	?
India/GJ-INSACOG-GBRC5788/2022	EPI_ISL_10749077	2022-02-06	Sunflower Laboratory	Memnagar	Ahmedabad	Gujarat Biotechnology Research Centre	Nitin Savaliya et al	?	?	?
India/GJ-INSACOG-GBRC5789/2022	EPI_ISL_10749078	2022-02-07	Unipeth Pathology Laboratory -Vadodara	Gujarat Biotechnology Research Centre	Priyank Chavda et al	?	?	?
India/GJ-INSACOG-GBRC5791/2022	EPI_ISL_10749080	2022-02-06	Sunflower Laboratory	Memnagar	Ahmedabad	Gujarat Biotechnology Research Centre	Roshani Mishra et al	?	?	?
India/GJ-INSACOG-GBRC5793/2022	EPI_ISL_10749082	2022-02-04	Supratech Micropath Diagnostics & Research laboratory Ahmedabad	Gujarat Biotechnology Research Centre	Janvi Raval et al	?	?	?
India/GJ-INSACOG-GBRC5795/2022	EPI_ISL_10749083	2022-02-04	Supratech Micropath Diagnostics & Research laboratory Ahmedabad	Gujarat Biotechnology Research Centre	Zarna Patel et al	?	?	?
India/GJ-INSACOG-GBRC5796/2022	EPI_ISL_10749084	2022-02-04	Supratech Micropath Diagnostics & Research laboratory Ahmedabad	Gujarat Biotechnology Research Centre	Bhadreshsinh Gohil et al	?	?	?
India/GJ-INSACOG-GBRC5797/2022	EPI_ISL_10749085	2022-02-04	Supratech Micropath Diagnostics & Research laboratory Ahmedabad	Gujarat Biotechnology Research Centre	Nimesh Patel et al	?	?	?
India/GJ-INSACOG-GBRC5798/2022	EPI_ISL_10749086	2022-02-04	Supratech Micropath Diagnostics & Research laboratory Ahmedabad	Gujarat Biotechnology Research Centre	NitinShukla et al	?	?	?
India/GJ-INSACOG-GBRC5799/2022	EPI_ISL_10749087	2022-02-03	Supratech Micropath Laboratory	Surat	Gujarat Biotechnology Research Centre	Akhilesh Modi et al	?	?	?
India/GJ-INSACOG-GBRC5800/2022	EPI_ISL_10749088	2022-02-04	Supratech Micropath Diagnostics & Research laboratory Ahmedabad	Gujarat Biotechnology Research Centre	Tasnim Trivedi et al	?	?	?
India/GJ-INSACOG-GBRC5801/2022	EPI_ISL_10749089	2022-02-03	Supratech Micropath Laboratory	Surat	Gujarat Biotechnology Research Centre	Jaykumar Rangani et al	?	?	?
India/GJ-INSACOG-GBRC5802/2022	EPI_ISL_10749090	2022-02-06	Supratech Micropath Diagnostics & Research laboratory Ahmedabad	Gujarat Biotechnology Research Centre	Nitin Savaliya et al	?	?	?
India/GJ-INSACOG-GBRC5803/2022	EPI_ISL_10749091	2022-02-05	Supratech Micropath Laboratory	Surat	Gujarat Biotechnology Research Centre	Priyank Chavda et al	?	?	?
India/GJ-INSACOG-GBRC5804/2022	EPI_ISL_10749092	2022-02-04	Supratech Micropath Diagnostics & Research laboratory Ahmedabad	Gujarat Biotechnology Research Centre	Sonal Sharma et al	?	?	?
India/GJ-INSACOG-GBRC5805/2022	EPI_ISL_10749093	2022-02-04	Supratech Micropath Diagnostics & Research laboratory Ahmedabad	Gujarat Biotechnology Research Centre	Roshani Mishra et al	?	?	?
India/GJ-INSACOG-GBRC5807/2022	EPI_ISL_10749095	2022-02-04	Supratech Micropath Diagnostics & Research laboratory Ahmedabad	Gujarat Biotechnology Research Centre	Janvi Raval et al	?	?	?
India/GJ-INSACOG-GBRC5808/2022	EPI_ISL_10749096	2022-02-06	Supratech Micropath Laboratory	Surat	Gujarat Biotechnology Research Centre	Apurvasinh Puvar et al	?	?	?
India/GJ-INSACOG-GBRC5810/2022	EPI_ISL_10749098	2022-02-04	Supratech Micropath Diagnostics & Research laboratory Ahmedabad	Gujarat Biotechnology Research Centre	Bhadreshsinh Gohil et al	?	?	?
India/GJ-INSACOG-GBRC5812/2022	EPI_ISL_10749100	2022-02-06	Sterling Diagnostic Center	Bhavnagar	Gujarat Biotechnology Research Centre	NitinShukla et al	?	?	?
India/GJ-INSACOG-GBRC5814/2022	EPI_ISL_10749101	2022-02-05	Sterling Diagnostic Center	Bhavnagar	Gujarat Biotechnology Research Centre	Tasnim Trivedi et al	?	?	?
India/GJ-INSACOG-GBRC5815/2022	EPI_ISL_10749102	2022-02-04	Sanjeevani Metropolis	Rajkot	Gujarat Biotechnology Research Centre	Jaykumar Rangani et al	?	?	?
India/GJ-INSACOG-GBRC5816/2022	EPI_ISL_10749103	2022-02-05	Sterling Diagnostic Center	Bhavnagar	Gujarat Biotechnology Research Centre	Nitin Savaliya et al	?	?	?
India/GJ-INSACOG-GBRC5817/2022	EPI_ISL_10749104	2022-02-04	Sanjeevani Metropolis	Rajkot	Gujarat Biotechnology Research Centre	Priyank Chavda et al	?	?	?
India/GJ-INSACOG-GBRC5821/2022	EPI_ISL_10749106	2022-02-04	Sanjeevani Metropolis	Rajkot	Gujarat Biotechnology Research Centre	Janvi Raval et al	?	?	?
India/GJ-INSACOG-GBRC5824/2022	EPI_ISL_10749107	2022-02-04	General Hospital	Lunavada	Mahisagar	Gujarat Biotechnology Research Centre	Bhadreshsinh Gohil et al	?	?	?
India/GJ-INSACOG-GBRC5825/2022	EPI_ISL_10749108	2022-02-04	Sanjeevani Metropolis	Rajkot	Gujarat Biotechnology Research Centre	Nimesh Patel et al	?	?	?
India/GJ-INSACOG-GBRC5827/2022	EPI_ISL_10749110	2022-02-04	General Hospital	Lunavada	Mahisagar	Gujarat Biotechnology Research Centre	Akhilesh Modi et al	?	?	?
India/GJ-INSACOG-GBRC5829/2022	EPI_ISL_10749112	2022-02-04	General Hospital	Lunavada	Mahisagar	Gujarat Biotechnology Research Centre	Jaykumar Rangani et al	?	?	?
India/GJ-INSACOG-GBRC5830/2022	EPI_ISL_10749113	2022-02-04	General Hospital	Lunavada	Mahisagar	Gujarat Biotechnology Research Centre	Nitin Savaliya et al	?	?	?
India/GJ-INSACOG-GBRC5835/2022	EPI_ISL_10749117	2022-02-07	Unipeth Pathology Laboratory -Vadodara	Gujarat Biotechnology Research Centre	Janvi Raval et al	?	?	?
India/GJ-INSACOG-GBRC5837/2022	EPI_ISL_10749119	2022-02-01	Supratech Micropath Diagnostics & Research laboratory Ahmedabad	Gujarat Biotechnology Research Centre	Zarna Patel et al	?	?	?
India/GJ-INSACOG-GBRC5839/2022	EPI_ISL_10749121	2022-02-01	Supratech Micropath Diagnostics & Research laboratory Ahmedabad	Gujarat Biotechnology Research Centre	Nimesh Patel et al	?	?	?
India/GJ-INSACOG-GBRC5844/2022	EPI_ISL_10749124	2022-02-07	Unipeth Pathology Laboratory -Vadodara	Gujarat Biotechnology Research Centre	Nitin Savaliya et al	?	?	?
India/GJ-INSACOG-GBRC5845/2022	EPI_ISL_10749125	2022-02-07	Unipeth Pathology Laboratory -Vadodara	Gujarat Biotechnology Research Centre	Priyank Chavda et al	?	?	?
India/GJ-INSACOG-GBRC5847/2022	EPI_ISL_10749127	2022-02-07	Unipeth Pathology Laboratory -Vadodara	Gujarat Biotechnology Research Centre	Roshani Mishra et al	?	?	?
India/GJ-INSACOG-GBRC5848/2022	EPI_ISL_10749128	2022-01-30	Toprani Advance lab Systems	Vadodara	Gujarat Biotechnology Research Centre	Disha Vora et al	?	?	?
India/GJ-INSACOG-GBRC5849/2022	EPI_ISL_10749129	2022-01-30	Toprani Advance lab Systems	Vadodara	Gujarat Biotechnology Research Centre	Janvi Raval et al	?	?	?
India/GJ-INSACOG-GBRC5850/2022	EPI_ISL_10749130	2022-02-04	Toprani Advance lab Systems	Vadodara	Gujarat Biotechnology Research Centre	Apurvasinh Puvar et al	?	?	?
India/GJ-INSACOG-GBRC5851/2022	EPI_ISL_10749131	2022-02-04	Toprani Advance lab Systems	Vadodara	Gujarat Biotechnology Research Centre	Zarna Patel et al	?	?	?
India/GJ-INSACOG-GBRC5852/2022	EPI_ISL_10749133	2022-02-03	Toprani Advance lab Systems	Vadodara	Gujarat Biotechnology Research Centre	Bhadreshsinh Gohil et al	?	?	?
India/GJ-INSACOG-GBRC5853/2022	EPI_ISL_10749134	2022-02-03	Toprani Advance lab Systems	Vadodara	Gujarat Biotechnology Research Centre	Nimesh Patel et al	?	?	?
India/GJ-INSACOG-GBRC5854/2022	EPI_ISL_10749135	2022-02-03	Toprani Advance lab Systems	Vadodara	Gujarat Biotechnology Research Centre	NitinShukla et al	?	?	?
India/GJ-INSACOG-GBRC5855/2022	EPI_ISL_10749136	2022-02-03	Toprani Advance lab Systems	Vadodara	Gujarat Biotechnology Research Centre	Akhilesh Modi et al	?	?	?
India/GJ-INSACOG-GBRC5856/2022	EPI_ISL_10749137	2022-02-03	Toprani Advance lab Systems	Vadodara	Gujarat Biotechnology Research Centre	Tasnim Trivedi et al	?	?	?
India/GJ-INSACOG-GBRC5857/2022	EPI_ISL_10749138	2022-02-03	Toprani Advance lab Systems	Vadodara	Gujarat Biotechnology Research Centre	Jaykumar Rangani et al	?	?	?
India/GJ-INSACOG-GBRC5858/2022	EPI_ISL_10749139	2022-02-03	Toprani Advance lab Systems	Vadodara	Gujarat Biotechnology Research Centre	Nitin Savaliya et al	?	?	?
India/GJ-INSACOG-GBRC5859/2022	EPI_ISL_10749140	2022-02-03	Toprani Advance lab Systems	Vadodara	Gujarat Biotechnology Research Centre	Priyank Chavda et al	?	?	?
India/GJ-INSACOG-GBRC5860/2022	EPI_ISL_10749141	2022-02-03	Toprani Advance lab Systems	Vadodara	Gujarat Biotechnology Research Centre	Sonal Sharma et al	?	?	?
India/GJ-INSACOG-GBRC5861/2022	EPI_ISL_10749142	2022-02-02	Toprani Advance lab Systems	Vadodara	Gujarat Biotechnology Research Centre	Roshani Mishra et al	?	?	?
India/GJ-INSACOG-GBRC5862/2022	EPI_ISL_10749143	2022-02-02	Toprani Advance lab Systems	Vadodara	Gujarat Biotechnology Research Centre	Disha Vora et al	?	?	?
India/GJ-INSACOG-GBRC5863/2022	EPI_ISL_10749144	2022-02-01	Toprani Advance lab Systems	Vadodara	Gujarat Biotechnology Research Centre	Janvi Raval et al	?	?	?
India/GJ-INSACOG-GBRC5864/2022	EPI_ISL_10749145	2022-02-01	Toprani Advance lab Systems	Vadodara	Gujarat Biotechnology Research Centre	Apurvasinh Puvar et al	?	?	?
India/GJ-INSACOG-GBRC5865/2022	EPI_ISL_10749146	2022-02-01	Toprani Advance lab Systems	Vadodara	Gujarat Biotechnology Research Centre	Zarna Patel et al	?	?	?
India/GJ-INSACOG-GBRC5866/2022	EPI_ISL_10749148	2022-02-01	Toprani Advance lab Systems	Vadodara	Gujarat Biotechnology Research Centre	Bhadreshsinh Gohil et al	?	?	?
India/GJ-INSACOG-GBRC5867/2022	EPI_ISL_10749149	2022-02-01	Toprani Advance lab Systems	Vadodara	Gujarat Biotechnology Research Centre	Nimesh Patel et al	?	?	?
India/GJ-INSACOG-GBRC5868/2022	EPI_ISL_10749150	2022-02-01	Toprani Advance lab Systems	Vadodara	Gujarat Biotechnology Research Centre	NitinShukla et al	?	?	?
India/GJ-INSACOG-GBRC5869/2022	EPI_ISL_10749151	2022-02-01	Toprani Advance lab Systems	Vadodara	Gujarat Biotechnology Research Centre	Akhilesh Modi et al	?	?	?
India/GJ-INSACOG-GBRC5870/2022	EPI_ISL_10749152	2022-02-01	Toprani Advance lab Systems	Vadodara	Gujarat Biotechnology Research Centre	Tasnim Trivedi et al	?	?	?
India/GJ-INSACOG-GBRC5871/2022	EPI_ISL_10749153	2022-02-01	Toprani Advance lab Systems	Vadodara	Gujarat Biotechnology Research Centre	Jaykumar Rangani et al	?	?	?
India/GJ-INSACOG-GBRC5872/2022	EPI_ISL_10749154	2022-01-31	Toprani Advance lab Systems	Vadodara	Gujarat Biotechnology Research Centre	Nitin Savaliya et al	?	?	?
India/GJ-INSACOG-GBRC5873/2022	EPI_ISL_10749155	2022-02-01	Toprani Advance lab Systems	Vadodara	Gujarat Biotechnology Research Centre	Priyank Chavda et al	?	?	?
India/GJ-INSACOG-GBRC5874/2022	EPI_ISL_10749156	2022-02-01	Toprani Advance lab Systems	Vadodara	Gujarat Biotechnology Research Centre	Sonal Sharma et al	?	?	?
India/GJ-INSACOG-GBRC5875/2022	EPI_ISL_10749157	2022-01-31	Toprani Advance lab Systems	Vadodara	Gujarat Biotechnology Research Centre	Roshani Mishra et al	?	?	?
India/GJ-INSACOG-GBRC5877/2022	EPI_ISL_10749159	2022-01-31	Toprani Advance lab Systems	Vadodara	Gujarat Biotechnology Research Centre	Janvi Raval et al	?	?	?
India/GJ-INSACOG-GBRC5879/2022	EPI_ISL_10749161	2022-01-29	Toprani Advance lab Systems	Vadodara	Gujarat Biotechnology Research Centre	Zarna Patel et al	?	?	?
India/GJ-INSACOG-GBRC5880/2022	EPI_ISL_10749162	2022-01-30	Toprani Advance lab Systems	Vadodara	Gujarat Biotechnology Research Centre	Bhadreshsinh Gohil et al	?	?	?
India/GJ-INSACOG-GBRC5881/2022	EPI_ISL_10749163	2022-02-04	M.P.Shah Government Medical College	Jamnagar	Gujarat Biotechnology Research Centre	Nimesh Patel et al	?	?	?
India/GJ-INSACOG-GBRC5882/2022	EPI_ISL_10749164	2022-02-02	M.P.Shah Government Medical College	Jamnagar	Gujarat Biotechnology Research Centre	NitinShukla et al	?	?	?
India/GJ-INSACOG-GBRC5883/2022	EPI_ISL_10749165	2022-02-01	M.P.Shah Government Medical College	Jamnagar	Gujarat Biotechnology Research Centre	Akhilesh Modi et al	?	?	?
India/GJ-INSACOG-GBRC5885/2022	EPI_ISL_10749167	2022-02-06	In Vitro Speciality Laboratory	Ahmedabad	Gujarat Biotechnology Research Centre	Jaykumar Rangani et al	?	?	?
India/GJ-INSACOG-GBRC5892/2022	EPI_ISL_10749174	2022-02-01	Supratech Micropath Diagnostics & Research laboratory Ahmedabad	Gujarat Biotechnology Research Centre	Apurvasinh Puvar et al	?	?	?
India/GJ-INSACOG-GBRC5893/2022	EPI_ISL_10749175	2022-01-31	Supratech Micropath Diagnostics & Research laboratory Ahmedabad	Gujarat Biotechnology Research Centre	Zarna Patel et al	?	?	?
India/GJ-INSACOG-GBRC5895/2022	EPI_ISL_10749177	2022-01-31	Supratech Micropath Diagnostics & Research laboratory Ahmedabad	Gujarat Biotechnology Research Centre	Nimesh Patel et al	?	?	?
India/GJ-INSACOG-GBRC5897/2022	EPI_ISL_10749178	2022-01-31	Supratech Micropath Diagnostics & Research laboratory Ahmedabad	Gujarat Biotechnology Research Centre	Akhilesh Modi et al	?	?	?
India/GJ-INSACOG-GBRC5898/2022	EPI_ISL_10749179	2022-02-01	Supratech Micropath Diagnostics & Research laboratory Ahmedabad	Gujarat Biotechnology Research Centre	Tasnim Trivedi et al	?	?	?
India/GJ-INSACOG-GBRC5900/2022	EPI_ISL_10749181	2022-02-01	Supratech Micropath Diagnostics & Research laboratory Ahmedabad	Gujarat Biotechnology Research Centre	Nitin Savaliya et al	?	?	?
India/GJ-INSACOG-GBRC5901/2022	EPI_ISL_10749182	2022-02-01	Supratech Micropath Diagnostics & Research laboratory Ahmedabad	Gujarat Biotechnology Research Centre	Priyank Chavda et al	?	?	?
India/GJ-INSACOG-GBRC5902/2022	EPI_ISL_10749183	2022-02-01	Supratech Micropath Diagnostics & Research laboratory Ahmedabad	Gujarat Biotechnology Research Centre	Sonal Sharma et al	?	?	?
India/GJ-INSACOG-GBRC5904/2022	EPI_ISL_10749184	2022-02-01	Supratech Micropath Diagnostics & Research laboratory Ahmedabad	Gujarat Biotechnology Research Centre	Disha Vora et al	?	?	?
India/GJ-INSACOG-GBRC5907/2022	EPI_ISL_10749186	2022-02-01	Supratech Micropath Diagnostics & Research laboratory Ahmedabad	Gujarat Biotechnology Research Centre	Zarna Patel et al	?	?	?
India/GJ-INSACOG-GBRC5908/2022	EPI_ISL_10749187	2022-02-01	Supratech Micropath Diagnostics & Research laboratory Ahmedabad	Gujarat Biotechnology Research Centre	Bhadreshsinh Gohil et al	?	?	?
India/GJ-INSACOG-GBRC5909/2022	EPI_ISL_10749188	2022-02-01	Supratech Micropath Diagnostics & Research laboratory Ahmedabad	Gujarat Biotechnology Research Centre	Nimesh Patel et al	?	?	?
India/GJ-INSACOG-GBRC5910/2022	EPI_ISL_10749189	2022-02-01	Supratech Micropath Diagnostics & Research laboratory Ahmedabad	Gujarat Biotechnology Research Centre	NitinShukla et al	?	?	?
India/GJ-INSACOG-GBRC5911/2022	EPI_ISL_10749190	2022-02-01	Supratech Micropath Diagnostics & Research laboratory Ahmedabad	Gujarat Biotechnology Research Centre	Akhilesh Modi et al	?	?	?
India/GJ-INSACOG-GBRC5914/2022	EPI_ISL_10749192	2022-02-01	Supratech Micropath Diagnostics & Research laboratory Ahmedabad	Gujarat Biotechnology Research Centre	Nitin Savaliya et al	?	?	?
India/GJ-INSACOG-GBRC5916/2022	EPI_ISL_10749194	2022-02-01	Supratech Micropath Diagnostics & Research laboratory Ahmedabad	Gujarat Biotechnology Research Centre	Sonal Sharma et al	?	?	?
India/GJ-INSACOG-GBRC5920/2022	EPI_ISL_10749198	2022-02-01	Supratech Micropath Diagnostics & Research laboratory Ahmedabad	Gujarat Biotechnology Research Centre	Apurvasinh Puvar et al	?	?	?
India/GJ-INSACOG-GBRC5921/2022	EPI_ISL_10749199	2022-02-01	Supratech Micropath Diagnostics & Research laboratory Ahmedabad	Gujarat Biotechnology Research Centre	Zarna Patel et al	?	?	?
India/GJ-INSACOG-GBRC5925/2022	EPI_ISL_10749202	2022-02-03	Supratech Micropath Diagnostics & Research laboratory Ahmedabad	Gujarat Biotechnology Research Centre	Akhilesh Modi et al	?	?	?
India/GJ-INSACOG-GBRC5926/2022	EPI_ISL_10749203	2022-02-01	Supratech Micropath Diagnostics & Research laboratory Ahmedabad	Gujarat Biotechnology Research Centre	Tasnim Trivedi et al	?	?	?
India/GJ-INSACOG-GBRC5927/2022	EPI_ISL_10749204	2022-02-01	Supratech Micropath Diagnostics & Research laboratory Ahmedabad	Gujarat Biotechnology Research Centre	Jaykumar Rangani et al	?	?	?
India/GJ-INSACOG-GBRC5928/2022	EPI_ISL_10749205	2022-02-03	Supratech Micropath Diagnostics & Research laboratory Ahmedabad	Gujarat Biotechnology Research Centre	Nitin Savaliya et al	?	?	?
India/GJ-INSACOG-GBRC5929/2022	EPI_ISL_10749206	2022-02-01	Supratech Micropath Diagnostics & Research laboratory Ahmedabad	Gujarat Biotechnology Research Centre	Priyank Chavda et al	?	?	?
India/GJ-INSACOG-GBRC5931/2022	EPI_ISL_10749208	2022-02-01	Supratech Micropath Diagnostics & Research laboratory Ahmedabad	Gujarat Biotechnology Research Centre	Roshani Mishra et al	?	?	?
India/GJ-INSACOG-GBRC5932/2022	EPI_ISL_10749209	2022-02-03	Supratech Micropath Diagnostics & Research laboratory Ahmedabad	Gujarat Biotechnology Research Centre	Disha Vora et al	?	?	?
India/GJ-INSACOG-GBRC5933/2022	EPI_ISL_10749210	2022-02-03	Supratech Micropath Diagnostics & Research laboratory Ahmedabad	Gujarat Biotechnology Research Centre	Janvi Raval et al	?	?	?
India/GJ-INSACOG-GBRC5934/2022	EPI_ISL_10749211	2022-02-03	Supratech Micropath Diagnostics & Research laboratory Ahmedabad	Gujarat Biotechnology Research Centre	Apurvasinh Puvar et al	?	?	?
India/GJ-INSACOG-GBRC5935/2022	EPI_ISL_10749212	2022-02-03	Supratech Micropath Diagnostics & Research laboratory Ahmedabad	Gujarat Biotechnology Research Centre	Zarna Patel et al	?	?	?
India/GJ-INSACOG-GBRC5936/2022	EPI_ISL_10749213	2022-02-05	Supratech Micropath Diagnostics & Research laboratory Ahmedabad	Gujarat Biotechnology Research Centre	Bhadreshsinh Gohil et al	?	?	?
India/GJ-INSACOG-GBRC5937/2022	EPI_ISL_10749214	2022-02-03	Supratech Micropath Diagnostics & Research laboratory Ahmedabad	Gujarat Biotechnology Research Centre	Nimesh Patel et al	?	?	?
India/GJ-INSACOG-GBRC5938/2022	EPI_ISL_10749215	2022-02-05	Supratech Micropath Diagnostics & Research laboratory Ahmedabad	Gujarat Biotechnology Research Centre	NitinShukla et al	?	?	?
India/GJ-INSACOG-GBRC5939/2022	EPI_ISL_10749216	2022-02-03	Supratech Micropath Diagnostics & Research laboratory Ahmedabad	Gujarat Biotechnology Research Centre	Akhilesh Modi et al	?	?	?
India/GJ-INSACOG-GBRC5941/2022	EPI_ISL_10749218	2022-02-03	Supratech Micropath Diagnostics & Research laboratory Ahmedabad	Gujarat Biotechnology Research Centre	Jaykumar Rangani et al	?	?	?
India/GJ-INSACOG-GBRC5942/2022	EPI_ISL_10749219	2022-02-05	Supratech Micropath Diagnostics & Research laboratory Ahmedabad	Gujarat Biotechnology Research Centre	Nitin Savaliya et al	?	?	?
India/GJ-INSACOG-GBRC5943/2022	EPI_ISL_10749220	2022-02-03	Supratech Micropath Diagnostics & Research laboratory Ahmedabad	Gujarat Biotechnology Research Centre	Priyank Chavda et al	?	?	?
India/GJ-INSACOG-GBRC5944/2022	EPI_ISL_10749221	2022-02-03	Supratech Micropath Diagnostics & Research laboratory Ahmedabad	Gujarat Biotechnology Research Centre	Sonal Sharma et al	?	?	?
India/GJ-INSACOG-GBRC5945/2022	EPI_ISL_10749222	2022-02-03	Supratech Micropath Diagnostics & Research laboratory Ahmedabad	Gujarat Biotechnology Research Centre	Roshani Mishra et al	?	?	?
India/GJ-INSACOG-GBRC5946/2022	EPI_ISL_10749223	2022-02-03	Supratech Micropath Diagnostics & Research laboratory Ahmedabad	Gujarat Biotechnology Research Centre	Disha Vora et al	?	?	?
India/GJ-INSACOG-GBRC5947/2022	EPI_ISL_10749224	2022-02-03	Supratech Micropath Diagnostics & Research laboratory Ahmedabad	Gujarat Biotechnology Research Centre	Janvi Raval et al	?	?	?
India/GJ-INSACOG-GBRC5948/2022	EPI_ISL_10749225	2022-02-03	Supratech Micropath Diagnostics & Research laboratory Ahmedabad	Gujarat Biotechnology Research Centre	Apurvasinh Puvar et al	?	?	?
India/GJ-INSACOG-GBRC5949/2022	EPI_ISL_10749227	2022-02-03	Supratech Micropath Diagnostics & Research laboratory Ahmedabad	Gujarat Biotechnology Research Centre	Zarna Patel et al	?	?	?
India/GJ-INSACOG-GBRC5950/2022	EPI_ISL_10749228	2022-02-03	Supratech Micropath Diagnostics & Research laboratory Ahmedabad	Gujarat Biotechnology Research Centre	Bhadreshsinh Gohil et al	?	?	?
India/GJ-INSACOG-GBRC5951/2022	EPI_ISL_10749229	2022-02-03	Supratech Micropath Diagnostics & Research laboratory Ahmedabad	Gujarat Biotechnology Research Centre	Nimesh Patel et al	?	?	?
India/GJ-INSACOG-GBRC5953/2022	EPI_ISL_10749231	2022-02-03	Supratech Micropath Diagnostics & Research laboratory Ahmedabad	Gujarat Biotechnology Research Centre	Akhilesh Modi et al	?	?	?
India/GJ-INSACOG-GBRC5954/2022	EPI_ISL_10749232	2022-02-03	Supratech Micropath Diagnostics & Research laboratory Ahmedabad	Gujarat Biotechnology Research Centre	Tasnim Trivedi et al	?	?	?
India/GJ-INSACOG-GBRC5955/2022	EPI_ISL_10749233	2022-02-03	Supratech Micropath Diagnostics & Research laboratory Ahmedabad	Gujarat Biotechnology Research Centre	Jaykumar Rangani et al	?	?	?
India/GJ-INSACOG-GBRC5956/2022	EPI_ISL_10749234	2022-02-05	Supratech Micropath Diagnostics & Research laboratory Ahmedabad	Gujarat Biotechnology Research Centre	Nitin Savaliya et al	?	?	?
India/GJ-INSACOG-GBRC5958/2022	EPI_ISL_10749236	2022-02-05	Supratech Micropath Diagnostics & Research laboratory Ahmedabad	Gujarat Biotechnology Research Centre	Sonal Sharma et al	?	?	?
India/GJ-INSACOG-GBRC5959/2022	EPI_ISL_10749237	2022-02-03	Supratech Micropath Diagnostics & Research laboratory Ahmedabad	Gujarat Biotechnology Research Centre	Roshani Mishra et al	?	?	?
India/GJ-INSACOG-GBRC5960/2022	EPI_ISL_10749238	2022-02-05	Supratech Micropath Diagnostics & Research laboratory Ahmedabad	Gujarat Biotechnology Research Centre	Disha Vora et al	?	?	?
India/GJ-INSACOG-GBRC5961/2022	EPI_ISL_10749239	2022-02-05	Supratech Micropath Diagnostics & Research laboratory Ahmedabad	Gujarat Biotechnology Research Centre	Janvi Raval et al	?	?	?
India/GJ-INSACOG-GBRC5962/2022	EPI_ISL_10749240	2022-02-05	Supratech Micropath Diagnostics & Research laboratory Ahmedabad	Gujarat Biotechnology Research Centre	Apurvasinh Puvar et al	?	?	?
India/GJ-INSACOG-GBRC5964/2022	EPI_ISL_10749242	2022-02-05	Supratech Micropath Diagnostics & Research laboratory Ahmedabad	Gujarat Biotechnology Research Centre	Bhadreshsinh Gohil et al	?	?	?
India/GJ-INSACOG-GBRC5966/2022	EPI_ISL_10749244	2022-02-05	Supratech Micropath Diagnostics & Research laboratory Ahmedabad	Gujarat Biotechnology Research Centre	NitinShukla et al	?	?	?
India/GJ-INSACOG-GBRC5968/2022	EPI_ISL_10749245	2022-02-05	Supratech Micropath Diagnostics & Research laboratory Ahmedabad	Gujarat Biotechnology Research Centre	Tasnim Trivedi et al	?	?	?
India/GJ-INSACOG-GBRC5974/2022	EPI_ISL_10749248	2022-02-07	Sanjeevani Metropolis	Rajkot	Gujarat Biotechnology Research Centre	Disha Vora et al	?	?	?
India/GJ-INSACOG-GBRC5975/2022	EPI_ISL_10749249	2022-02-05	Supratech Micropath Diagnostics & Research laboratory Ahmedabad	Gujarat Biotechnology Research Centre	Janvi Raval et al	?	?	?
India/GJ-INSACOG-GBRC5976/2022	EPI_ISL_10749250	2022-02-05	Supratech Micropath Diagnostics & Research laboratory Ahmedabad	Gujarat Biotechnology Research Centre	Apurvasinh Puvar et al	?	?	?
India/GJ-INSACOG-GBRC5977/2022	EPI_ISL_10749251	2022-02-05	Supratech Micropath Diagnostics & Research laboratory Ahmedabad	Gujarat Biotechnology Research Centre	Zarna Patel et al	?	?	?
India/GJ-INSACOG-GBRC5978/2022	EPI_ISL_10749252	2022-02-05	Supratech Micropath Diagnostics & Research laboratory Ahmedabad	Gujarat Biotechnology Research Centre	Bhadreshsinh Gohil et al	?	?	?
India/GJ-INSACOG-GBRC5979/2022	EPI_ISL_10749253	2022-02-06	GMERS Medical College	Junagadh	Gujarat Biotechnology Research Centre	Nimesh Patel et al	?	?	?
India/GJ-INSACOG-GBRC5980/2022	EPI_ISL_10749254	2022-02-05	Supratech Micropath Diagnostics & Research laboratory Ahmedabad	Gujarat Biotechnology Research Centre	NitinShukla et al	?	?	?
India/GJ-INSACOG-GBRC5982/2022	EPI_ISL_10749256	2022-02-05	Supratech Micropath Diagnostics & Research laboratory Ahmedabad	Gujarat Biotechnology Research Centre	Tasnim Trivedi et al	?	?	?
India/GJ-INSACOG-GBRC5983/2022	EPI_ISL_10749257	2022-02-05	Supratech Micropath Diagnostics & Research laboratory Ahmedabad	Gujarat Biotechnology Research Centre	Jaykumar Rangani et al	?	?	?
India/GJ-INSACOG-GBRC5987/2022	EPI_ISL_10749260	2022-02-09	Unipeth Pathology Laboratory -Vadodara	Gujarat Biotechnology Research Centre	Roshani Mishra et al	?	?	?
India/GJ-INSACOG-GBRC5991/2022	EPI_ISL_10749264	2022-02-09	Unipeth Pathology Laboratory -Vadodara	Gujarat Biotechnology Research Centre	Zarna Patel et al	?	?	?
India/GJ-INSACOG-GBRC5995/2022	EPI_ISL_10749268	2022-02-08	Northstar Pathology Laboratory	Ahmedabad	Gujarat Biotechnology Research Centre	Akhilesh Modi et al	?	?	?
India/GJ-INSACOG-GBRC5996/2022	EPI_ISL_10749269	2022-01-30	Cottage Hospital	Gujarat Biotechnology Research Centre	Tasnim Trivedi et al	?	?	?
India/GJ-INSACOG-GBRC5999/2022	EPI_ISL_10749272	2022-02-06	Supratech Micropath Diagnostics & Research laboratory Ahmedabad	Gujarat Biotechnology Research Centre	Priyank Chavda et al	?	?	?
India/GJ-INSACOG-GBRC6000/2022	EPI_ISL_10749273	2022-02-06	Supratech Micropath Diagnostics & Research laboratory Ahmedabad	Gujarat Biotechnology Research Centre	Sonal Sharma et al	?	?	?
India/GJ-INSACOG-GBRC6001/2022	EPI_ISL_10749274	2022-02-06	Supratech Micropath Diagnostics & Research laboratory Ahmedabad	Gujarat Biotechnology Research Centre	Roshani Mishra et al	?	?	?
India/GJ-INSACOG-GBRC6003/2022	EPI_ISL_10749276	2022-02-06	Supratech Micropath Diagnostics & Research laboratory Ahmedabad	Gujarat Biotechnology Research Centre	Janvi Raval et al	?	?	?
India/GJ-INSACOG-GBRC6004/2022	EPI_ISL_10749277	2022-02-06	Supratech Micropath Diagnostics & Research laboratory Ahmedabad	Gujarat Biotechnology Research Centre	Apurvasinh Puvar et al	?	?	?
India/GJ-INSACOG-GBRC6005/2022	EPI_ISL_10749278	2022-02-09	Unipeth Pathology Laboratory -Vadodara	Gujarat Biotechnology Research Centre	Zarna Patel et al	?	?	?
India/GJ-INSACOG-GBRC6007/2022	EPI_ISL_10749280	2022-02-09	Northstar Pathology Laboratory	Ahmedabad	Gujarat Biotechnology Research Centre	Nimesh Patel et al	?	?	?
India/GJ-INSACOG-GBRC6008/2022	EPI_ISL_10749281	2022-02-09	Northstar Pathology Laboratory	Ahmedabad	Gujarat Biotechnology Research Centre	NitinShukla et al	?	?	?
India/GJ-INSACOG-GBRC6010/2022	EPI_ISL_10749283	2022-02-07	Gujarat Adani Institute of Medical Sciences	Bhuj	Gujarat Biotechnology Research Centre	Tasnim Trivedi et al	?	?	?
India/GJ-INSACOG-GBRC6011/2022	EPI_ISL_10749284	2022-02-08	Unipath Speciality Laboaratory	Ahmedabad	Gujarat Biotechnology Research Centre	Jaykumar Rangani et al	?	?	?
India/GJ-INSACOG-GBRC6013/2022	EPI_ISL_10749286	2022-02-07	Universal Pathology & Molocular Lab	New Ranip	Ahmedabad	Gujarat Biotechnology Research Centre	Priyank Chavda et al	?	?	?
India/GJ-INSACOG-GBRC6015/2022	EPI_ISL_10749289	2022-02-07	Universal Pathology & Molocular Lab	New Ranip	Ahmedabad	Gujarat Biotechnology Research Centre	Roshani Mishra et al	?	?	?
India/GJ-INSACOG-GBRC6016/2022	EPI_ISL_10749290	2022-02-08	Unipeth Pathology Laboratory -Vadodara	Gujarat Biotechnology Research Centre	Disha Vora et al	?	?	?
India/GJ-INSACOG-GBRC6017/2022	EPI_ISL_10749291	2022-02-08	Unipeth Pathology Laboratory -Vadodara	Gujarat Biotechnology Research Centre	Janvi Raval et al	?	?	?
India/GJ-INSACOG-GBRC6019/2022	EPI_ISL_10749293	2022-02-08	Unipeth Pathology Laboratory -Vadodara	Gujarat Biotechnology Research Centre	Zarna Patel et al	?	?	?
India/GJ-INSACOG-GBRC6021/2022	EPI_ISL_10749295	2022-02-09	Sunflower Laboratory	Memnagar	Ahmedabad	Gujarat Biotechnology Research Centre	Nimesh Patel et al	?	?	?
India/GJ-INSACOG-GBRC6022/2022	EPI_ISL_10749296	2022-02-08	Unipeth Pathology Laboratory -Vadodara	Gujarat Biotechnology Research Centre	NitinShukla et al	?	?	?
India/GJ-INSACOG-GBRC6023/2022	EPI_ISL_10749297	2022-02-09	Sunflower Laboratory	Memnagar	Ahmedabad	Gujarat Biotechnology Research Centre	Akhilesh Modi et al	?	?	?
India/GJ-INSACOG-GBRC6024/2022	EPI_ISL_10749298	2022-02-08	Unipeth Pathology Laboratory -Vadodara	Gujarat Biotechnology Research Centre	Tasnim Trivedi et al	?	?	?
India/GJ-INSACOG-GBRC6028/2022	EPI_ISL_10749301	2022-02-08	Unipeth Pathology Laboratory -Vadodara	Gujarat Biotechnology Research Centre	Sonal Sharma et al	?	?	?
India/GJ-INSACOG-GBRC6030/2022	EPI_ISL_10749303	2022-02-09	GMERS Medical College	Gandhinagar	Gujarat Biotechnology Research Centre	Disha Vora et al	?	?	?
India/GJ-INSACOG-GBRC6032/2022	EPI_ISL_10749305	2022-02-09	Nidan Path Lab	Gandhinagar	Gujarat Biotechnology Research Centre	Apurvasinh Puvar et al	?	?	?
India/GJ-INSACOG-GBRC6034/2022	EPI_ISL_10749307	2022-02-12	BJ Medical College	Ahmedabad	Gujarat Biotechnology Research Centre	Bhadreshsinh Gohil et al	?	?	?
India/GJ-INSACOG-GBRC6044/2022	EPI_ISL_10749317	2022-02-10	Unipeth Pathology Laboratory -Vadodara	Gujarat Biotechnology Research Centre	Disha Vora et al	?	?	?
India/GJ-INSACOG-GBRC6047/2022	EPI_ISL_10749321	2022-02-07	Desai Metropolis Health Services	Surat	Gujarat Biotechnology Research Centre	Zarna Patel et al	?	?	?
India/GJ-INSACOG-GBRC6048/2022	EPI_ISL_10749322	2022-02-07	Desai Metropolis Health Services	Surat	Gujarat Biotechnology Research Centre	Bhadreshsinh Gohil et al	?	?	?
India/GJ-INSACOG-GBRC6049/2022	EPI_ISL_10749323	2022-02-08	Desai Metropolis Health Services	Surat	Gujarat Biotechnology Research Centre	Nimesh Patel et al	?	?	?
India/GJ-INSACOG-GBRC6051/2022	EPI_ISL_10749325	2022-02-09	Desai Metropolis Health Services	Surat	Gujarat Biotechnology Research Centre	Akhilesh Modi et al	?	?	?
India/GJ-INSACOG-GBRC6052/2022	EPI_ISL_10749326	2022-02-09	Desai Metropolis Health Services	Surat	Gujarat Biotechnology Research Centre	Tasnim Trivedi et al	?	?	?
India/GJ-INSACOG-GBRC6060/2022	EPI_ISL_10749334	2022-02-10	Unipeth Pathology Laboratory -Vadodara	Gujarat Biotechnology Research Centre	Apurvasinh Puvar et al	?	?	?
India/GJ-INSACOG-GBRC6066/2022	EPI_ISL_10749338	2022-02-10	Unipeth Pathology Laboratory -Vadodara	Gujarat Biotechnology Research Centre	Tasnim Trivedi et al	?	?	?
India/GJ-INSACOG-GBRC6069/2022	EPI_ISL_10749341	2022-02-10	Unipeth Pathology Laboratory -Vadodara	Gujarat Biotechnology Research Centre	Priyank Chavda et al	?	?	?
India/GJ-INSACOG-GBRC6073/2022	EPI_ISL_10749344	2022-02-10	Unipeth Pathology Laboratory -Vadodara	Gujarat Biotechnology Research Centre	Janvi Raval et al	?	?	?
India/GJ-INSACOG-GBRC6075/2022	EPI_ISL_10749346	2022-02-10	Unipeth Pathology Laboratory -Vadodara	Gujarat Biotechnology Research Centre	Zarna Patel et al	?	?	?
India/GJ-INSACOG-GBRC6076/2022	EPI_ISL_10749347	2022-02-08	Pangenomics International Pvt. Ltd	Ahmedabad	Gujarat Biotechnology Research Centre	Bhadreshsinh Gohil et al	?	?	?
India/GJ-INSACOG-GBRC6079/2022	EPI_ISL_10749350	2022-02-08	Pangenomics International Pvt. Ltd	Ahmedabad	Gujarat Biotechnology Research Centre	Akhilesh Modi et al	?	?	?
India/GJ-INSACOG-GBRC6080/2022	EPI_ISL_10749351	2022-02-07	Supratech Micropath Diagnostics & Research laboratory Ahmedabad	Gujarat Biotechnology Research Centre	Tasnim Trivedi et al	?	?	?
India/GJ-INSACOG-GBRC6083/2022	EPI_ISL_10749354	2022-02-08	Supratech Micropath Diagnostics & Research laboratory Ahmedabad	Gujarat Biotechnology Research Centre	Priyank Chavda et al	?	?	?
India/GJ-INSACOG-GBRC6085/2022	EPI_ISL_10749356	2022-02-08	Supratech Micropath Diagnostics & Research laboratory Ahmedabad	Gujarat Biotechnology Research Centre	Roshani Mishra et al	?	?	?
India/GJ-INSACOG-GBRC6087/2022	EPI_ISL_10749358	2022-02-07	Supratech Micropath Diagnostics & Research laboratory Ahmedabad	Gujarat Biotechnology Research Centre	Janvi Raval et al	?	?	?
India/GJ-INSACOG-GBRC6089/2022	EPI_ISL_10749359	2022-02-08	Supratech Micropath Diagnostics & Research laboratory Ahmedabad	Gujarat Biotechnology Research Centre	Zarna Patel et al	?	?	?
India/GJ-INSACOG-GBRC6090/2022	EPI_ISL_10749360	2022-02-07	Supratech Micropath Diagnostics & Research laboratory Ahmedabad	Gujarat Biotechnology Research Centre	Bhadreshsinh Gohil et al	?	?	?
India/GJ-INSACOG-GBRC6095/2022	EPI_ISL_10749365	2022-02-08	Supratech Micropath Diagnostics & Research laboratory Ahmedabad	Gujarat Biotechnology Research Centre	Jaykumar Rangani et al	?	?	?
India/GJ-INSACOG-GBRC6096/2022	EPI_ISL_10749366	2022-02-08	Supratech Micropath Diagnostics & Research laboratory Ahmedabad	Gujarat Biotechnology Research Centre	Nitin Savaliya et al	?	?	?
India/GJ-INSACOG-GBRC6097/2022	EPI_ISL_10749367	2022-02-08	Supratech Micropath Diagnostics & Research laboratory Ahmedabad	Gujarat Biotechnology Research Centre	Priyank Chavda et al	?	?	?
India/GJ-INSACOG-GBRC6098/2022	EPI_ISL_10749368	2022-02-08	Supratech Micropath Diagnostics & Research laboratory Ahmedabad	Gujarat Biotechnology Research Centre	Sonal Sharma et al	?	?	?
India/GJ-INSACOG-GBRC6099/2022	EPI_ISL_10749369	2022-02-08	Supratech Micropath Diagnostics & Research laboratory Ahmedabad	Gujarat Biotechnology Research Centre	Roshani Mishra et al	?	?	?
India/GJ-INSACOG-GBRC6105/2022	EPI_ISL_10749374	2022-02-07	Supratech Micropath Diagnostics & Research laboratory Ahmedabad	Gujarat Biotechnology Research Centre	Nimesh Patel et al	?	?	?
India/GJ-INSACOG-GBRC6112/2022	EPI_ISL_10749380	2022-02-12	Northstar Pathology Laboratory	Ahmedabad	Gujarat Biotechnology Research Centre	Sonal Sharma et al	?	?	?
India/GJ-INSACOG-GBRC6113/2022	EPI_ISL_10749381	2022-02-13	Northstar Pathology Laboratory	Ahmedabad	Gujarat Biotechnology Research Centre	Roshani Mishra et al	?	?	?
India/GJ-INSACOG-GBRC6115/2022	EPI_ISL_10749383	2022-02-08	Supratech Micropath Diagnostics & Research laboratory Ahmedabad	Gujarat Biotechnology Research Centre	Janvi Raval et al	?	?	?
India/GJ-INSACOG-GBRC6117/2022	EPI_ISL_10749385	2022-02-11	Sunflower Laboratory	Memnagar	Ahmedabad	Gujarat Biotechnology Research Centre	Zarna Patel et al	?	?	?
India/GJ-INSACOG-GBRC6118/2022	EPI_ISL_10749386	2022-02-11	Sunflower Laboratory	Memnagar	Ahmedabad	Gujarat Biotechnology Research Centre	Bhadreshsinh Gohil et al	?	?	?
India/GJ-INSACOG-GBRC6120/2022	EPI_ISL_10749388	2022-02-11	Sunflower Laboratory	Memnagar	Ahmedabad	Gujarat Biotechnology Research Centre	NitinShukla et al	?	?	?
India/GJ-INSACOG-GBRC6121/2022	EPI_ISL_10749389	2022-02-08	Supratech Micropath Diagnostics & Research laboratory Ahmedabad	Gujarat Biotechnology Research Centre	Akhilesh Modi et al	?	?	?
India/GJ-INSACOG-GBRC6122/2022	EPI_ISL_10749390	2022-02-11	Northstar Pathology Laboratory	Ahmedabad	Gujarat Biotechnology Research Centre	Tasnim Trivedi et al	?	?	?
India/GJ-INSACOG-GBRC6123/2022	EPI_ISL_10749391	2022-02-08	Supratech Micropath Diagnostics & Research laboratory Ahmedabad	Gujarat Biotechnology Research Centre	Jaykumar Rangani et al	?	?	?
India/GJ-INSACOG-GBRC6124/2022	EPI_ISL_10749392	2022-02-08	Supratech Micropath Diagnostics & Research laboratory Ahmedabad	Gujarat Biotechnology Research Centre	Nitin Savaliya et al	?	?	?
India/GJ-INSACOG-GBRC6126/2022	EPI_ISL_10749394	2022-02-08	Zydus Medical College	Dahod	Gujarat Biotechnology Research Centre	Sonal Sharma et al	?	?	?
India/GJ-INSACOG-GBRC6128/2022	EPI_ISL_10749396	2022-02-10	Zydus Medical College	Dahod	Gujarat Biotechnology Research Centre	Disha Vora et al	?	?	?
India/GJ-INSACOG-GBRC6129/2022	EPI_ISL_10749397	2022-02-09	Pangenomics International Pvt. Ltd	Ahmedabad	Gujarat Biotechnology Research Centre	Janvi Raval et al	?	?	?
India/GJ-INSACOG-GBRC6131/2022	EPI_ISL_10749399	2022-02-10	Pangenomics International Pvt. Ltd	Ahmedabad	Gujarat Biotechnology Research Centre	Zarna Patel et al	?	?	?
India/GJ-INSACOG-GBRC6132/2022	EPI_ISL_10749400	2022-02-09	Supratech Micropath Diagnostics & Research laboratory Ahmedabad	Gujarat Biotechnology Research Centre	Bhadreshsinh Gohil et al	?	?	?
India/GJ-INSACOG-GBRC6133/2022	EPI_ISL_10749402	2022-02-10	Pangenomics International Pvt. Ltd	Ahmedabad	Gujarat Biotechnology Research Centre	Nimesh Patel et al	?	?	?
India/GJ-INSACOG-GBRC6134/2022	EPI_ISL_10749403	2022-02-09	Supratech Micropath Diagnostics & Research laboratory Ahmedabad	Gujarat Biotechnology Research Centre	NitinShukla et al	?	?	?
India/GJ-INSACOG-GBRC6136/2022	EPI_ISL_10749404	2022-02-09	Supratech Micropath Diagnostics & Research laboratory Ahmedabad	Gujarat Biotechnology Research Centre	Tasnim Trivedi et al	?	?	?
India/GJ-INSACOG-GBRC6138/2022	EPI_ISL_10749406	2022-02-09	Pangenomics International Pvt. Ltd	Ahmedabad	Gujarat Biotechnology Research Centre	Nitin Savaliya et al	?	?	?
India/GJ-INSACOG-GBRC6142/2022	EPI_ISL_10749410	2022-02-09	Supratech Micropath Diagnostics & Research laboratory Ahmedabad	Gujarat Biotechnology Research Centre	Disha Vora et al	?	?	?
India/GJ-INSACOG-GBRC6143/2022	EPI_ISL_10749412	2022-02-09	Supratech Micropath Diagnostics & Research laboratory Ahmedabad	Gujarat Biotechnology Research Centre	Janvi Raval et al	?	?	?
India/GJ-INSACOG-GBRC6145/2022	EPI_ISL_10749414	2022-02-09	Supratech Micropath Diagnostics & Research laboratory Ahmedabad	Gujarat Biotechnology Research Centre	Zarna Patel et al	?	?	?
India/GJ-INSACOG-GBRC6148/2022	EPI_ISL_10749417	2022-02-10	Sanjeevani Metropolis	Rajkot	Gujarat Biotechnology Research Centre	NitinShukla et al	?	?	?
India/GJ-INSACOG-GBRC6150/2022	EPI_ISL_10749419	2022-02-09	Supratech Micropath Diagnostics & Research laboratory Ahmedabad	Gujarat Biotechnology Research Centre	Tasnim Trivedi et al	?	?	?
India/GJ-INSACOG-GBRC6152/2022	EPI_ISL_10749420	2022-02-09	Supratech Micropath Diagnostics & Research laboratory Ahmedabad	Gujarat Biotechnology Research Centre	Nitin Savaliya et al	?	?	?
India/GJ-INSACOG-GBRC6153/2022	EPI_ISL_10749421	2022-02-09	Pangenomics International Pvt. Ltd	Ahmedabad	Gujarat Biotechnology Research Centre	Priyank Chavda et al	?	?	?
India/GJ-INSACOG-GBRC6155/2022	EPI_ISL_10749423	2022-02-09	Pangenomics International Pvt. Ltd	Ahmedabad	Gujarat Biotechnology Research Centre	Roshani Mishra et al	?	?	?
India/GJ-INSACOG-GBRC6157/2022	EPI_ISL_10749425	2022-02-09	Pangenomics International Pvt. Ltd	Ahmedabad	Gujarat Biotechnology Research Centre	Janvi Raval et al	?	?	?
India/GJ-INSACOG-GBRC6158/2022	EPI_ISL_10749426	2022-02-09	Sanjeevani Metropolis	Rajkot	Gujarat Biotechnology Research Centre	Apurvasinh Puvar et al	?	?	?
India/GJ-INSACOG-GBRC6162/2022	EPI_ISL_10749430	2022-02-10	Sanjeevani Metropolis	Rajkot	Gujarat Biotechnology Research Centre	NitinShukla et al	?	?	?
India/GJ-INSACOG-GBRC6163/2022	EPI_ISL_10749431	2022-02-11	Unipeth Pathology Laboratory -Vadodara	Gujarat Biotechnology Research Centre	Akhilesh Modi et al	?	?	?
India/GJ-INSACOG-GBRC6165/2022	EPI_ISL_10749433	2022-02-11	Unipeth Pathology Laboratory -Vadodara	Gujarat Biotechnology Research Centre	Jaykumar Rangani et al	?	?	?
India/GJ-INSACOG-GBRC6167/2022	EPI_ISL_10749435	2022-02-07	Eugene Molecular Lab	Ahmedabad	Gujarat Biotechnology Research Centre	Priyank Chavda et al	?	?	?
India/GJ-INSACOG-GBRC6169/2022	EPI_ISL_10749437	2022-02-08	Eugene Molecular Lab	Ahmedabad	Gujarat Biotechnology Research Centre	Roshani Mishra et al	?	?	?
India/GJ-INSACOG-GBRC6171/2022	EPI_ISL_10749439	2022-02-09	Eugene Molecular Lab	Ahmedabad	Gujarat Biotechnology Research Centre	Janvi Raval et al	?	?	?
India/GJ-INSACOG-GBRC6172/2022	EPI_ISL_10749440	2022-02-09	Eugene Molecular Lab	Ahmedabad	Gujarat Biotechnology Research Centre	Apurvasinh Puvar et al	?	?	?
India/GJ-INSACOG-GBRC6174/2022	EPI_ISL_10749442	2022-02-11	Gujarat Adani Institute of Medical Sciences	Bhuj	Gujarat Biotechnology Research Centre	Bhadreshsinh Gohil et al	?	?	?
India/GJ-INSACOG-GBRC6175/2022	EPI_ISL_10749443	2022-02-12	Pangenomics International Pvt. Ltd	Ahmedabad	Gujarat Biotechnology Research Centre	Nimesh Patel et al	?	?	?
India/GJ-INSACOG-GBRC6176/2022	EPI_ISL_10749444	2022-02-12	Pangenomics International Pvt. Ltd	Ahmedabad	Gujarat Biotechnology Research Centre	NitinShukla et al	?	?	?
India/GJ-INSACOG-GBRC6177/2022	EPI_ISL_10749445	2022-02-12	Pangenomics International Pvt. Ltd	Ahmedabad	Gujarat Biotechnology Research Centre	Akhilesh Modi et al	?	?	?
India/GJ-INSACOG-GBRC6178/2022	EPI_ISL_10749446	2022-02-12	Pangenomics International Pvt. Ltd	Ahmedabad	Gujarat Biotechnology Research Centre	Tasnim Trivedi et al	?	?	?
India/GJ-INSACOG-GBRC6179/2022	EPI_ISL_10749447	2022-02-12	Pangenomics International Pvt. Ltd	Ahmedabad	Gujarat Biotechnology Research Centre	Jaykumar Rangani et al	?	?	?
India/GJ-INSACOG-GBRC6181/2022	EPI_ISL_10749449	2022-02-11	Sterling Diagnostic Center	Bhavnagar	Gujarat Biotechnology Research Centre	Priyank Chavda et al	?	?	?
India/GJ-INSACOG-GBRC6182/2022	EPI_ISL_10749450	2022-02-11	Genexplore Diagnostic center	Ahmedabad	Gujarat Biotechnology Research Centre	Sonal Sharma et al	?	?	?
India/GJ-INSACOG-GBRC6185/2022	EPI_ISL_10749452	2022-02-10	Supratech Micropath Diagnostics & Research laboratory Ahmedabad	Gujarat Biotechnology Research Centre	Janvi Raval et al	?	?	?
India/GJ-INSACOG-GBRC6187/2022	EPI_ISL_10749454	2022-02-10	Supratech Micropath Diagnostics & Research laboratory Ahmedabad	Gujarat Biotechnology Research Centre	Zarna Patel et al	?	?	?
India/GJ-INSACOG-GBRC6189/2022	EPI_ISL_10749456	2022-02-10	Supratech Micropath Diagnostics & Research laboratory Ahmedabad	Gujarat Biotechnology Research Centre	Nimesh Patel et al	?	?	?
India/GJ-INSACOG-GBRC6190/2022	EPI_ISL_10749457	2022-02-10	Supratech Micropath Diagnostics & Research laboratory Ahmedabad	Gujarat Biotechnology Research Centre	NitinShukla et al	?	?	?
India/GJ-INSACOG-GBRC6191/2022	EPI_ISL_10749458	2022-02-10	Supratech Micropath Diagnostics & Research laboratory Ahmedabad	Gujarat Biotechnology Research Centre	Akhilesh Modi et al	?	?	?
India/GJ-INSACOG-GBRC6192/2022	EPI_ISL_10749459	2022-02-10	Supratech Micropath Diagnostics & Research laboratory Ahmedabad	Gujarat Biotechnology Research Centre	Tasnim Trivedi et al	?	?	?
India/GJ-INSACOG-GBRC6193/2022	EPI_ISL_10749460	2022-02-10	Supratech Micropath Diagnostics & Research laboratory Ahmedabad	Gujarat Biotechnology Research Centre	Jaykumar Rangani et al	?	?	?
India/GJ-INSACOG-GBRC6194/2022	EPI_ISL_10749461	2022-02-10	Supratech Micropath Diagnostics & Research laboratory Ahmedabad	Gujarat Biotechnology Research Centre	Nitin Savaliya et al	?	?	?
India/GJ-INSACOG-GBRC6200/2022	EPI_ISL_10772324	2022-02-08	Pathocare Pathology Laboratory	Vadodara	Gujarat Biotechnology Research Centre	Apurvasinh Puvar et al	?	?	?
India/GJ-INSACOG-GBRC6201/2022	EPI_ISL_10772325	2022-02-08	Pathocare Pathology Laboratory	Vadodara	Gujarat Biotechnology Research Centre	Zarna Patel et al	?	?	?
India/GJ-INSACOG-GBRC6202/2022	EPI_ISL_10772326	2022-02-08	Pathocare Pathology Laboratory	Vadodara	Gujarat Biotechnology Research Centre	Bhadreshsinh Gohil et al	?	?	?
India/GJ-INSACOG-GBRC6205/2022	EPI_ISL_10772329	2022-02-09	Pathocare Pathology Laboratory	Vadodara	Gujarat Biotechnology Research Centre	Akhilesh Modi et al	?	?	?
India/GJ-INSACOG-GBRC6211/2022	EPI_ISL_10772335	2022-02-10	Pathocare Pathology Laboratory	Vadodara	Gujarat Biotechnology Research Centre	Roshani Mishra et al	?	?	?
India/GJ-INSACOG-GBRC6227/2022	EPI_ISL_10772351	2022-02-10	Government Medical College	Surat	Gujarat Biotechnology Research Centre	Janvi Raval et al	?	?	?
India/GJ-INSACOG-GBRC6355/2022	EPI_ISL_10763164	2022-02-11	SSG Hospital Vadodara	Gujarat Biotechnology Research Centre	Zarna Patel et al	?	?	?
India/HR-ILBS-WGS1488/2021	EPI_ISL_10630222	2021-12-27	HINDUSTAN WELLNESS	ILBS	Ekta Gupta et al	?	?	?
India/HR-ILBS-WGS3584/2022	EPI_ISL_9375618	2022-01-09	ILBS	ILBS	Ekta Gupta et al	?	?	?
India/HR-THSTI-606000806685/2022	EPI_ISL_9786992	2022-01-07	Bioassay	THSTI	Faridabad	Molecular Genetics Laboratory	THSTI	Faridabad	DR.BHABATOSH DAS et al	?	?	?
India/JH-ICMR-MCL-21-12810-8351/2021	EPI_ISL_8542833	2021-12	Indian Council of Medical Research-National Institute of Virology	Microbial Containment Complex	Indian Council of Medical Research-National Institute of Virology	Microbial Containment Complex	Pragya D. Yadav et al	?	?	?
India/JK-ILBS-WGS3994/2022	EPI_ISL_10748109	2022-01-15	SSU/SSO JAMMU	ILBS/INSACOG	Ekta Gupta et al	?	?	?
India/JK-ILBS-WGS4040/2022	EPI_ISL_10748164	2022-01-23	SKIMS	ILBS/INSACOG	Ekta Gupta et al	?	?	?
India/KA-0902APPB026/2022	EPI_ISL_10065629	2022-02-03	CBR	IISc	CBR	IISc	Bratati Kahali et al	?	?	?
India/KA-0902APPK007/2022	EPI_ISL_10065645	2022-02-07	CBR	IISc	CBR	IISc	Bratati Kahali et al	?	?	?
India/KA-0902APPK014/2022	EPI_ISL_10065653	2022-02-07	CBR	IISc	CBR	IISc	Bratati Kahali et al	?	?	?
India/KA-0902APPK015/2022	EPI_ISL_10065654	2022-02-07	CBR	IISc	CBR	IISc	Bratati Kahali et al	?	?	?
India/KA-0902APPK023/2022	EPI_ISL_10065661	2022-02-07	CBR	IISc	CBR	IISc	Bratati Kahali et al	?	?	?
India/KA-0902APPK026/2022	EPI_ISL_10065664	2022-02-07	CBR	IISc	CBR	IISc	Bratati Kahali et al	?	?	?
India/KA-0902APPK032/2022	EPI_ISL_10065670	2022-02-08	CBR	IISc	CBR	IISc	Bratati Kahali et al	?	?	?
India/KA-0902APPK045/2022	EPI_ISL_10065683	2022-02-08	CBR	IISc	CBR	IISc	Bratati Kahali et al	?	?	?
India/KA-0902APPK047/2022	EPI_ISL_10065685	2022-02-08	CBR	IISc	CBR	IISc	Bratati Kahali et al	?	?	?
India/KA-0902APPK050/2022	EPI_ISL_10065688	2022-02-08	CBR	IISc	CBR	IISc	Bratati Kahali et al	?	?	?
India/KA-0902APPK054/2022	EPI_ISL_10065692	2022-02-08	CBR	IISc	CBR	IISc	Bratati Kahali et al	?	?	?
India/KA-0902APPK055/2022	EPI_ISL_10065693	2022-02-08	CBR	IISc	CBR	IISc	Bratati Kahali et al	?	?	?
India/KA-0902APPK060/2022	EPI_ISL_10065698	2022-02-08	CBR	IISc	CBR	IISc	Bratati Kahali et al	?	?	?
India/KA-0902APPK065/2022	EPI_ISL_10065703	2022-02-08	CBR	IISc	CBR	IISc	Bratati Kahali et al	?	?	?
India/KA-0902APPK066/2022	EPI_ISL_10065704	2022-02-08	CBR	IISc	CBR	IISc	Bratati Kahali et al	?	?	?
India/KA-0902BENU003/2022	EPI_ISL_10065717	2022-02-06	CBR	IISc	CBR	IISc	Bratati Kahali et al	?	?	?
India/KA-0902BENU014/2022	EPI_ISL_10065728	2022-02-02	CBR	IISc	CBR	IISc	Bratati Kahali et al	?	?	?
India/KA-0902FORT006/2022	EPI_ISL_10065760	2022-02-05	CBR	IISc	CBR	IISc	Bratati Kahali et al	?	?	?
India/KA-0902FORT008/2022	EPI_ISL_10065762	2022-02-05	CBR	IISc	CBR	IISc	Bratati Kahali et al	?	?	?
India/KA-0902FORT023/2022	EPI_ISL_10065774	2022-02-07	CBR	IISc	CBR	IISc	Bratati Kahali et al	?	?	?
India/KA-0902FORT025/2022	EPI_ISL_10065776	2022-02-08	CBR	IISc	CBR	IISc	Bratati Kahali et al	?	?	?
India/KA-0902FORT026/2022	EPI_ISL_10065777	2022-02-08	CBR	IISc	CBR	IISc	Bratati Kahali et al	?	?	?
India/KA-0902MALL003/2022	EPI_ISL_10065780	2022-01-02	CBR	IISc	CBR	IISc	Bratati Kahali et al	?	?	?
India/KA-0902MURT001/2022	EPI_ISL_10065786	2022-02-02	CBR	IISc	CBR	IISc	Bratati Kahali et al	?	?	?
India/KA-0902MURT005/2022	EPI_ISL_10065790	2022-02-02	CBR	IISc	CBR	IISc	Bratati Kahali et al	?	?	?
India/KA-0902MURT006/2022	EPI_ISL_10065791	2022-02-02	CBR	IISc	CBR	IISc	Bratati Kahali et al	?	?	?
India/KA-0902MURT007/2022	EPI_ISL_10065792	2022-02-02	CBR	IISc	CBR	IISc	Bratati Kahali et al	?	?	?
India/KA-0902MURT009/2022	EPI_ISL_10065794	2022-02-02	CBR	IISc	CBR	IISc	Bratati Kahali et al	?	?	?
India/KA-0902MURT010/2022	EPI_ISL_10065795	2022-02-02	CBR	IISc	CBR	IISc	Bratati Kahali et al	?	?	?
India/KA-0902MURT011/2022	EPI_ISL_10065796	2022-02-03	CBR	IISc	CBR	IISc	Bratati Kahali et al	?	?	?
India/KA-0902MURT014/2022	EPI_ISL_10065799	2022-02-03	CBR	IISc	CBR	IISc	Bratati Kahali et al	?	?	?
India/KA-0902MURT016/2022	EPI_ISL_10065801	2022-02-03	CBR	IISc	CBR	IISc	Bratati Kahali et al	?	?	?
India/KA-0902MURT020/2022	EPI_ISL_10065805	2022-02-03	CBR	IISc	CBR	IISc	Bratati Kahali et al	?	?	?
India/KA-0902MURT021/2022	EPI_ISL_10065806	2022-02-04	CBR	IISc	CBR	IISc	Bratati Kahali et al	?	?	?
India/KA-0902MURT022/2022	EPI_ISL_10065807	2022-02-04	CBR	IISc	CBR	IISc	Bratati Kahali et al	?	?	?
India/KA-0902MURT025/2022	EPI_ISL_10065810	2022-02-04	CBR	IISc	CBR	IISc	Bratati Kahali et al	?	?	?
India/KA-0902MURT028/2022	EPI_ISL_10065813	2022-02-04	CBR	IISc	CBR	IISc	Bratati Kahali et al	?	?	?
India/KA-0902MURT030/2022	EPI_ISL_10065815	2022-02-04	CBR	IISc	CBR	IISc	Bratati Kahali et al	?	?	?
India/KA-0902MURT031/2022	EPI_ISL_10065816	2022-02-05	CBR	IISc	CBR	IISc	Bratati Kahali et al	?	?	?
India/KA-0902MURT033/2022	EPI_ISL_10065818	2022-02-05	CBR	IISc	CBR	IISc	Bratati Kahali et al	?	?	?
India/KA-0902MURT034/2022	EPI_ISL_10065819	2022-02-05	CBR	IISc	CBR	IISc	Bratati Kahali et al	?	?	?
India/KA-0902MURT035/2022	EPI_ISL_10065820	2022-02-05	CBR	IISc	CBR	IISc	Bratati Kahali et al	?	?	?
India/KA-0902MURT038/2022	EPI_ISL_10065823	2022-02-05	CBR	IISc	CBR	IISc	Bratati Kahali et al	?	?	?
India/KA-0902MURT039/2022	EPI_ISL_10065824	2022-02-05	CBR	IISc	CBR	IISc	Bratati Kahali et al	?	?	?
India/KA-0902MURT041/2022	EPI_ISL_10065826	2022-02-06	CBR	IISc	CBR	IISc	Bratati Kahali et al	?	?	?
India/KA-0902MURT044/2022	EPI_ISL_10065829	2022-02-06	CBR	IISc	CBR	IISc	Bratati Kahali et al	?	?	?
India/KA-0902MURT045/2022	EPI_ISL_10065830	2022-02-06	CBR	IISc	CBR	IISc	Bratati Kahali et al	?	?	?
India/KA-0902MURT049/2022	EPI_ISL_10065835	2022-02-06	CBR	IISc	CBR	IISc	Bratati Kahali et al	?	?	?
India/KA-0902MURT050/2022	EPI_ISL_10065836	2022-02-06	CBR	IISc	CBR	IISc	Bratati Kahali et al	?	?	?
India/KA-0902NARA010/2022	EPI_ISL_10065846	2022-02-03	CBR	IISc	CBR	IISc	Bratati Kahali et al	?	?	?
India/KA-0902NARA019/2022	EPI_ISL_10065855	2022-02-05	CBR	IISc	CBR	IISc	Bratati Kahali et al	?	?	?
India/KA-0902NARA020/2022	EPI_ISL_10065856	2022-02-06	CBR	IISc	CBR	IISc	Bratati Kahali et al	?	?	?
India/KA-0902NARA021/2022	EPI_ISL_10065857	2022-02-06	CBR	IISc	CBR	IISc	Bratati Kahali et al	?	?	?
India/KA-0902NARA027/2022	EPI_ISL_10065863	2022-02-07	CBR	IISc	CBR	IISc	Bratati Kahali et al	?	?	?
India/KA-0902NARA028/2022	EPI_ISL_10065864	2022-02-07	CBR	IISc	CBR	IISc	Bratati Kahali et al	?	?	?
India/KA-0902NARA030/2022	EPI_ISL_10065866	2022-02-07	CBR	IISc	CBR	IISc	Bratati Kahali et al	?	?	?
India/KA-0902ORCH017/2022	EPI_ISL_10065883	2022-02-03	CBR	IISc	CBR	IISc	Bratati Kahali et al	?	?	?
India/KA-0902ORCH036/2022	EPI_ISL_10065902	2022-02-03	CBR	IISc	CBR	IISc	Bratati Kahali et al	?	?	?
India/KA-0902ORCH037/2022	EPI_ISL_10065903	2022-02-03	CBR	IISc	CBR	IISc	Bratati Kahali et al	?	?	?
India/KA-0902ORCH067/2022	EPI_ISL_10065934	2022-02-06	CBR	IISc	CBR	IISc	Bratati Kahali et al	?	?	?
India/KA-0902STJ003/2022	EPI_ISL_10065968	2022-02-02	CBR	IISc	CBR	IISc	Bratati Kahali et al	?	?	?
India/KA-CBR-1402AST004/2022	EPI_ISL_10306404	2022-02-08	CBR	IISc	CBR	IISc	Bratati Kahali et al	?	?	?
India/KA-CBR-1402AST015/2022	EPI_ISL_10306432	2022-02-09	CBR	IISc	CBR	IISc	Bratati Kahali et al	?	?	?
India/KA-CBR-1402AST019/2022	EPI_ISL_10306452	2022-02-10	CBR	IISc	CBR	IISc	Bratati Kahali et al	?	?	?
India/KA-CBR-1402AST022/2022	EPI_ISL_10306537	2022-02-11	CBR	IISc	CBR	IISc	Bratati Kahali et al	?	?	?
India/KA-CBR-1402AST026/2022	EPI_ISL_10306306	2022-02-12	CBR	IISc	CBR	IISc	Bratati Kahali et al	?	?	?
India/KA-CBR-1402CTD069/2022	EPI_ISL_10306478	2022-02-07	CBR	IISc	CBR	IISc	Bratati Kahali et al	?	?	?
India/KA-CBR-1402HAS005/2022	EPI_ISL_10306366	2022-02-01	CBR	IISc	CBR	IISc	Bratati Kahali et al	?	?	?
India/KA-CBR-1402HAS018/2022	EPI_ISL_10306527	2022-02-01	CBR	IISc	CBR	IISc	Bratati Kahali et al	?	?	?
India/KA-CBR-1402HAS022/2022	EPI_ISL_10306498	2022-02-01	CBR	IISc	CBR	IISc	Bratati Kahali et al	?	?	?
India/KA-CBR-1402HAS027/2022	EPI_ISL_10306387	2022-02-03	CBR	IISc	CBR	IISc	Bratati Kahali et al	?	?	?
India/KA-CBR-1402HAS052/2022	EPI_ISL_10306309	2022-02-02	CBR	IISc	CBR	IISc	Bratati Kahali et al	?	?	?
India/KA-CBR-1402HAS053/2022	EPI_ISL_10306464	2022-02-02	CBR	IISc	CBR	IISc	Bratati Kahali et al	?	?	?
India/KA-CBR-1402HAS058/2022	EPI_ISL_10306359	2022-02-02	CBR	IISc	CBR	IISc	Bratati Kahali et al	?	?	?
India/KA-CBR-1402HAS059/2022	EPI_ISL_10306229	2022-02-02	CBR	IISc	CBR	IISc	Bratati Kahali et al	?	?	?
India/KA-CBR-1402HAS060/2022	EPI_ISL_10306490	2022-02-02	CBR	IISc	CBR	IISc	Bratati Kahali et al	?	?	?
India/KA-CBR-1402HAS063/2022	EPI_ISL_10306428	2022-02-02	CBR	IISc	CBR	IISc	Bratati Kahali et al	?	?	?
India/KA-CBR-1402HAS070/2022	EPI_ISL_10306382	2022-02-02	CBR	IISc	CBR	IISc	Bratati Kahali et al	?	?	?
India/KA-CBR-1402HAS088/2022	EPI_ISL_10306326	2022-02-03	CBR	IISc	CBR	IISc	Bratati Kahali et al	?	?	?
India/KA-CBR-1402HAS089/2022	EPI_ISL_10306283	2022-02-03	CBR	IISc	CBR	IISc	Bratati Kahali et al	?	?	?
India/KA-CBR-1402HAS090/2022	EPI_ISL_10306471	2022-02-03	CBR	IISc	CBR	IISc	Bratati Kahali et al	?	?	?
India/KA-CBR-1402HAS105/2022	EPI_ISL_10306367	2022-02-01	CBR	IISc	CBR	IISc	Bratati Kahali et al	?	?	?
India/KA-CBR-1402HAS109/2022	EPI_ISL_10306254	2022-02-01	CBR	IISc	CBR	IISc	Bratati Kahali et al	?	?	?
India/KA-CBR-1402HAS112/2022	EPI_ISL_10306220	2022-02-01	CBR	IISc	CBR	IISc	Bratati Kahali et al	?	?	?
India/KA-CBR-1402HAS115/2022	EPI_ISL_10306502	2022-02-01	CBR	IISc	CBR	IISc	Bratati Kahali et al	?	?	?
India/KA-CBR-1402HAS118/2022	EPI_ISL_10306269	2022-02-01	CBR	IISc	CBR	IISc	Bratati Kahali et al	?	?	?
India/KA-CBR-1402HAS120/2022	EPI_ISL_10306230	2022-02-01	CBR	IISc	CBR	IISc	Bratati Kahali et al	?	?	?
India/KA-CBR-1402HAS124/2022	EPI_ISL_10306272	2022-02-04	CBR	IISc	CBR	IISc	Bratati Kahali et al	?	?	?
India/KA-CBR-1402HAS127/2022	EPI_ISL_10306228	2022-02-02	CBR	IISc	CBR	IISc	Bratati Kahali et al	?	?	?
India/KA-CBR-1402HAS128/2022	EPI_ISL_10306503	2022-02-03	CBR	IISc	CBR	IISc	Bratati Kahali et al	?	?	?
India/KA-CBR-1402HAS130/2022	EPI_ISL_10306261	2022-02-03	CBR	IISc	CBR	IISc	Bratati Kahali et al	?	?	?
India/KA-CBR-1402HAS134/2022	EPI_ISL_10306255	2022-02-03	CBR	IISc	CBR	IISc	Bratati Kahali et al	?	?	?
India/KA-CBR-1402HAS137/2022	EPI_ISL_10306311	2022-02-04	CBR	IISc	CBR	IISc	Bratati Kahali et al	?	?	?
India/KA-CBR-1402HAS139/2022	EPI_ISL_10306554	2022-02-04	CBR	IISc	CBR	IISc	Bratati Kahali et al	?	?	?
India/KA-CBR-1402HAS140/2022	EPI_ISL_10306403	2022-02-05	CBR	IISc	CBR	IISc	Bratati Kahali et al	?	?	?
India/KA-CBR-1402HAS143/2022	EPI_ISL_10306429	2022-02-05	CBR	IISc	CBR	IISc	Bratati Kahali et al	?	?	?
India/KA-CBR-1402HAS147/2022	EPI_ISL_10306415	2022-02-06	CBR	IISc	CBR	IISc	Bratati Kahali et al	?	?	?
India/KA-CBR-1402HAS154/2022	EPI_ISL_10306348	2022-02-05	CBR	IISc	CBR	IISc	Bratati Kahali et al	?	?	?
India/KA-CBR-1402HAS160/2022	EPI_ISL_10306449	2022-02-04	CBR	IISc	CBR	IISc	Bratati Kahali et al	?	?	?
India/KA-CBR-1402HAS167/2022	EPI_ISL_10306216	2022-02-05	CBR	IISc	CBR	IISc	Bratati Kahali et al	?	?	?
India/KA-CBR-1402HAS182/2022	EPI_ISL_10306541	2022-02-04	CBR	IISc	CBR	IISc	Bratati Kahali et al	?	?	?
India/KA-CBR-1402HAS186/2022	EPI_ISL_10306389	2022-02-02	CBR	IISc	CBR	IISc	Bratati Kahali et al	?	?	?
India/KA-CBR-1402HAS189/2022	EPI_ISL_10306292	2022-02-02	CBR	IISc	CBR	IISc	Bratati Kahali et al	?	?	?
India/KA-CBR-1402HAS199/2022	EPI_ISL_10306506	2022-02-03	CBR	IISc	CBR	IISc	Bratati Kahali et al	?	?	?
India/KA-CBR-1402HAS210/2022	EPI_ISL_10306514	2022-02-01	CBR	IISc	CBR	IISc	Bratati Kahali et al	?	?	?
India/KA-CBR-1402HAS235/2022	EPI_ISL_10306430	2022-02-04	CBR	IISc	CBR	IISc	Bratati Kahali et al	?	?	?
India/KA-CBR-1402HAV068/2022	EPI_ISL_10306525	2022-02-04	CBR	IISc	CBR	IISc	Bratati Kahali et al	?	?	?
India/KA-CBR-1402HAV085/2022	EPI_ISL_10306544	2022-02-05	CBR	IISc	CBR	IISc	Bratati Kahali et al	?	?	?
India/KA-CBR-1402KDG016/2022	EPI_ISL_10306262	2022-02-08	CBR	IISc	CBR	IISc	Bratati Kahali et al	?	?	?
India/KA-CBR-1402KDG026/2022	EPI_ISL_10306298	2022-02-07	CBR	IISc	CBR	IISc	Bratati Kahali et al	?	?	?
India/KA-CBR-1402KDG035/2022	EPI_ISL_10306476	2022-02-10	CBR	IISc	CBR	IISc	Bratati Kahali et al	?	?	?
India/KA-CBR-1402KOP001/2022	EPI_ISL_10306460	2022-01-31	CBR	IISc	CBR	IISc	Bratati Kahali et al	?	?	?
India/KA-CBR-1402KOP012/2022	EPI_ISL_10306486	2022-01-31	CBR	IISc	CBR	IISc	Bratati Kahali et al	?	?	?
India/KA-CBR-1402KOP016/2022	EPI_ISL_10306267	2022-01-31	CBR	IISc	CBR	IISc	Bratati Kahali et al	?	?	?
India/KA-CBR-1402KOP019/2022	EPI_ISL_10306539	2022-01-31	CBR	IISc	CBR	IISc	Bratati Kahali et al	?	?	?
India/KA-CBR-1402KOP028/2022	EPI_ISL_10306248	2022-02-01	CBR	IISc	CBR	IISc	Bratati Kahali et al	?	?	?
India/KA-CBR-1402KOP031/2022	EPI_ISL_10306289	2022-02-01	CBR	IISc	CBR	IISc	Bratati Kahali et al	?	?	?
India/KA-CBR-1402KOP043/2022	EPI_ISL_10306509	2022-02-02	CBR	IISc	CBR	IISc	Bratati Kahali et al	?	?	?
India/KA-CBR-1402KOP056/2022	EPI_ISL_10306223	2022-02-03	CBR	IISc	CBR	IISc	Bratati Kahali et al	?	?	?
India/KA-CBR-1402KOP070/2022	EPI_ISL_10306520	2022-02-05	CBR	IISc	CBR	IISc	Bratati Kahali et al	?	?	?
India/KA-CBR-1402KOP073/2022	EPI_ISL_10306423	2022-02-05	CBR	IISc	CBR	IISc	Bratati Kahali et al	?	?	?
India/KA-CBR-1402KOP074/2022	EPI_ISL_10306231	2022-02-05	CBR	IISc	CBR	IISc	Bratati Kahali et al	?	?	?
India/KA-CBR-1402PRED008/2022	EPI_ISL_10306202	2022-02-10	CBR	IISc	CBR	IISc	Bratati Kahali et al	?	?	?
India/KA-CBR-1402RRN026/2022	EPI_ISL_10306549	2022-02-02	CBR	IISc	CBR	IISc	Bratati Kahali et al	?	?	?
India/KA-CBR-1402RRN052/2022	EPI_ISL_10306412	2022-02-03	CBR	IISc	CBR	IISc	Bratati Kahali et al	?	?	?
India/KA-CBR-1402RRN082/2022	EPI_ISL_10306406	2022-02-06	CBR	IISc	CBR	IISc	Bratati Kahali et al	?	?	?
India/KA-CBR-1602BDR008/2022	EPI_ISL_10630798	2022-02-06	Centre for Brain Research (CBR) â€“ IISc	Centre for Brain Research (CBR) â€“ IISc	Bratati Kahali et al	?	?	?
India/KA-CBR-1602BDR017/2022	EPI_ISL_10630802	2022-02-01	Centre for Brain Research (CBR) â€“ IISc	Centre for Brain Research (CBR) â€“ IISc	Bratati Kahali et al	?	?	?
India/KA-CBR-1602BDR024/2022	EPI_ISL_10630649	2022-02-03	Centre for Brain Research (CBR) â€“ IISc	Centre for Brain Research (CBR) â€“ IISc	Bratati Kahali et al	?	?	?
India/KA-CBR-1602BGV008/2022	EPI_ISL_10630828	2022-02-02	Centre for Brain Research (CBR) â€“ IISc	Centre for Brain Research (CBR) â€“ IISc	Bratati Kahali et al	?	?	?
India/KA-CBR-1602BGV011/2022	EPI_ISL_10630831	2022-02-02	Centre for Brain Research (CBR) â€“ IISc	Centre for Brain Research (CBR) â€“ IISc	Bratati Kahali et al	?	?	?
India/KA-CBR-1602BGV016/2022	EPI_ISL_10630834	2022-02-03	Centre for Brain Research (CBR) â€“ IISc	Centre for Brain Research (CBR) â€“ IISc	Bratati Kahali et al	?	?	?
India/KA-CBR-1602BGV026/2022	EPI_ISL_10630841	2022-02-04	Centre for Brain Research (CBR) â€“ IISc	Centre for Brain Research (CBR) â€“ IISc	Bratati Kahali et al	?	?	?
India/KA-CBR-1602BGV043/2022	EPI_ISL_10630688	2022-02-05	Centre for Brain Research (CBR) â€“ IISc	Centre for Brain Research (CBR) â€“ IISc	Bratati Kahali et al	?	?	?
India/KA-CBR-1602BGV045/2022	EPI_ISL_10630689	2022-02-05	Centre for Brain Research (CBR) â€“ IISc	Centre for Brain Research (CBR) â€“ IISc	Bratati Kahali et al	?	?	?
India/KA-CBR-1602BGV055/2022	EPI_ISL_10630854	2022-02-07	Centre for Brain Research (CBR) â€“ IISc	Centre for Brain Research (CBR) â€“ IISc	Bratati Kahali et al	?	?	?
India/KA-CBR-1602BGV061/2022	EPI_ISL_10630692	2022-02-08	Centre for Brain Research (CBR) â€“ IISc	Centre for Brain Research (CBR) â€“ IISc	Bratati Kahali et al	?	?	?
India/KA-CBR-1602BGV062/2022	EPI_ISL_10630584	2022-02-08	Centre for Brain Research (CBR) â€“ IISc	Centre for Brain Research (CBR) â€“ IISc	Bratati Kahali et al	?	?	?
India/KA-CBR-1602BGV087/2022	EPI_ISL_10630868	2022-02-12	Centre for Brain Research (CBR) â€“ IISc	Centre for Brain Research (CBR) â€“ IISc	Bratati Kahali et al	?	?	?
India/KA-CBR-1602BGV089/2022	EPI_ISL_10630698	2022-02-12	Centre for Brain Research (CBR) â€“ IISc	Centre for Brain Research (CBR) â€“ IISc	Bratati Kahali et al	?	?	?
India/KA-CBR-1602CKM001/2022	EPI_ISL_10630586	2022-02-01	Centre for Brain Research (CBR) â€“ IISc	Centre for Brain Research (CBR) â€“ IISc	Bratati Kahali et al	?	?	?
India/KA-CBR-1602CKM003/2022	EPI_ISL_10630587	2022-02-02	Centre for Brain Research (CBR) â€“ IISc	Centre for Brain Research (CBR) â€“ IISc	Bratati Kahali et al	?	?	?
India/KA-CBR-1602CKM010/2022	EPI_ISL_10630738	2022-01-31	Centre for Brain Research (CBR) â€“ IISc	Centre for Brain Research (CBR) â€“ IISc	Bratati Kahali et al	?	?	?
India/KA-CBR-1602CKM019/2022	EPI_ISL_10630742	2022-02-05	Centre for Brain Research (CBR) â€“ IISc	Centre for Brain Research (CBR) â€“ IISc	Bratati Kahali et al	?	?	?
India/KA-CBR-1602CKM020/2022	EPI_ISL_10630743	2022-02-05	Centre for Brain Research (CBR) â€“ IISc	Centre for Brain Research (CBR) â€“ IISc	Bratati Kahali et al	?	?	?
India/KA-CBR-1602CKM021/2022	EPI_ISL_10630593	2022-02-04	Centre for Brain Research (CBR) â€“ IISc	Centre for Brain Research (CBR) â€“ IISc	Bratati Kahali et al	?	?	?
India/KA-CBR-1602CKM024/2022	EPI_ISL_10630746	2022-02-05	Centre for Brain Research (CBR) â€“ IISc	Centre for Brain Research (CBR) â€“ IISc	Bratati Kahali et al	?	?	?
India/KA-CBR-1602CKM026/2022	EPI_ISL_10630747	2022-02-06	Centre for Brain Research (CBR) â€“ IISc	Centre for Brain Research (CBR) â€“ IISc	Bratati Kahali et al	?	?	?
India/KA-CBR-1602CKM028/2022	EPI_ISL_10630749	2022-02-06	Centre for Brain Research (CBR) â€“ IISc	Centre for Brain Research (CBR) â€“ IISc	Bratati Kahali et al	?	?	?
India/KA-CBR-1602CKM029/2022	EPI_ISL_10630594	2022-02-07	Centre for Brain Research (CBR) â€“ IISc	Centre for Brain Research (CBR) â€“ IISc	Bratati Kahali et al	?	?	?
India/KA-CBR-1602CKM031/2022	EPI_ISL_10630751	2022-02-07	Centre for Brain Research (CBR) â€“ IISc	Centre for Brain Research (CBR) â€“ IISc	Bratati Kahali et al	?	?	?
India/KA-CBR-1602CKM032/2022	EPI_ISL_10630752	2022-02-09	Centre for Brain Research (CBR) â€“ IISc	Centre for Brain Research (CBR) â€“ IISc	Bratati Kahali et al	?	?	?
India/KA-CBR-1602CKM034/2022	EPI_ISL_10630753	2022-02-09	Centre for Brain Research (CBR) â€“ IISc	Centre for Brain Research (CBR) â€“ IISc	Bratati Kahali et al	?	?	?
India/KA-CBR-1602CKM039/2022	EPI_ISL_10630755	2022-02-11	Centre for Brain Research (CBR) â€“ IISc	Centre for Brain Research (CBR) â€“ IISc	Bratati Kahali et al	?	?	?
India/KA-CBR-1602CKM041/2022	EPI_ISL_10630757	2022-02-12	Centre for Brain Research (CBR) â€“ IISc	Centre for Brain Research (CBR) â€“ IISc	Bratati Kahali et al	?	?	?
India/KA-CBR-1602CKM044/2022	EPI_ISL_10630600	2022-02-02	Centre for Brain Research (CBR) â€“ IISc	Centre for Brain Research (CBR) â€“ IISc	Bratati Kahali et al	?	?	?
India/KA-CBR-1602CKM047/2022	EPI_ISL_10630602	2022-02-06	Centre for Brain Research (CBR) â€“ IISc	Centre for Brain Research (CBR) â€“ IISc	Bratati Kahali et al	?	?	?
India/KA-CBR-1602DAS001/2022	EPI_ISL_10630871	2022-02-10	Centre for Brain Research (CBR) â€“ IISc	Centre for Brain Research (CBR) â€“ IISc	Bratati Kahali et al	?	?	?
India/KA-CBR-1602DAS007/2022	EPI_ISL_10630874	2022-02-10	Centre for Brain Research (CBR) â€“ IISc	Centre for Brain Research (CBR) â€“ IISc	Bratati Kahali et al	?	?	?
India/KA-CBR-1602DK002/2022	EPI_ISL_10630808	2022-02-01	Centre for Brain Research (CBR) â€“ IISc	Centre for Brain Research (CBR) â€“ IISc	Bratati Kahali et al	?	?	?
India/KA-CBR-1602DK064/2022	EPI_ISL_10630667	2022-02-04	Centre for Brain Research (CBR) â€“ IISc	Centre for Brain Research (CBR) â€“ IISc	Bratati Kahali et al	?	?	?
India/KA-CBR-1602DK077/2022	EPI_ISL_10630674	2022-02-08	Centre for Brain Research (CBR) â€“ IISc	Centre for Brain Research (CBR) â€“ IISc	Bratati Kahali et al	?	?	?
India/KA-CBR-1602EURO003/2022	EPI_ISL_10630723	2022-02-10	Centre for Brain Research (CBR) â€“ IISc	Centre for Brain Research (CBR) â€“ IISc	Bratati Kahali et al	?	?	?
India/KA-CBR-1602EURO005/2022	EPI_ISL_10630724	2022-02-10	Centre for Brain Research (CBR) â€“ IISc	Centre for Brain Research (CBR) â€“ IISc	Bratati Kahali et al	?	?	?
India/KA-CBR-1602EURO007/2022	EPI_ISL_10630904	2022-02-10	Centre for Brain Research (CBR) â€“ IISc	Centre for Brain Research (CBR) â€“ IISc	Bratati Kahali et al	?	?	?
India/KA-CBR-1602GDG001/2022	EPI_ISL_10630633	2022-02-01	Centre for Brain Research (CBR) â€“ IISc	Centre for Brain Research (CBR) â€“ IISc	Bratati Kahali et al	?	?	?
India/KA-CBR-1602KPL042/2022	EPI_ISL_10630642	2022-02-08	Centre for Brain Research (CBR) â€“ IISc	Centre for Brain Research (CBR) â€“ IISc	Bratati Kahali et al	?	?	?
India/KA-CBR-1602KPL049/2022	EPI_ISL_10630793	2022-02-10	Centre for Brain Research (CBR) â€“ IISc	Centre for Brain Research (CBR) â€“ IISc	Bratati Kahali et al	?	?	?
India/KA-CBR-1602KPL070/2022	EPI_ISL_10630936	2022-02-12	Centre for Brain Research (CBR) â€“ IISc	Centre for Brain Research (CBR) â€“ IISc	Bratati Kahali et al	?	?	?
India/KA-CBR-1602LABG007/2022	EPI_ISL_10630717	2022-02-06	Centre for Brain Research (CBR) â€“ IISc	Centre for Brain Research (CBR) â€“ IISc	Bratati Kahali et al	?	?	?
India/KA-CBR-1602LABG011/2022	EPI_ISL_10630888	2022-02-07	Centre for Brain Research (CBR) â€“ IISc	Centre for Brain Research (CBR) â€“ IISc	Bratati Kahali et al	?	?	?
India/KA-CBR-1602LABG018/2022	EPI_ISL_10630894	2022-02-10	Centre for Brain Research (CBR) â€“ IISc	Centre for Brain Research (CBR) â€“ IISc	Bratati Kahali et al	?	?	?
India/KA-CBR-1602LABG021/2022	EPI_ISL_10630721	2022-02-11	Centre for Brain Research (CBR) â€“ IISc	Centre for Brain Research (CBR) â€“ IISc	Bratati Kahali et al	?	?	?
India/KA-CBR-1602LALP014/2022	EPI_ISL_10630912	2022-02-13	Centre for Brain Research (CBR) â€“ IISc	Centre for Brain Research (CBR) â€“ IISc	Bratati Kahali et al	?	?	?
India/KA-CBR-1602SHAN002/2022	EPI_ISL_10630709	2022-02-10	Centre for Brain Research (CBR) â€“ IISc	Centre for Brain Research (CBR) â€“ IISc	Bratati Kahali et al	?	?	?
India/KA-CBR-1602SHAN003/2022	EPI_ISL_10630710	2022-02-10	Centre for Brain Research (CBR) â€“ IISc	Centre for Brain Research (CBR) â€“ IISc	Bratati Kahali et al	?	?	?
India/KA-CBR-1602UDP091/2022	EPI_ISL_10630777	2022-02-02	Centre for Brain Research (CBR) â€“ IISc	Centre for Brain Research (CBR) â€“ IISc	Bratati Kahali et al	?	?	?
India/KA-CBR-1602UDP092/2022	EPI_ISL_10630622	2022-02-02	Centre for Brain Research (CBR) â€“ IISc	Centre for Brain Research (CBR) â€“ IISc	Bratati Kahali et al	?	?	?
India/KA-CBR-1602UDP105/2022	EPI_ISL_10630627	2022-02-02	Centre for Brain Research (CBR) â€“ IISc	Centre for Brain Research (CBR) â€“ IISc	Bratati Kahali et al	?	?	?
India/KA-CBR-1602UDP107/2022	EPI_ISL_10630629	2022-02-02	Centre for Brain Research (CBR) â€“ IISc	Centre for Brain Research (CBR) â€“ IISc	Bratati Kahali et al	?	?	?
India/KA-CBR-1602UDP112/2022	EPI_ISL_10630780	2022-02-05	Centre for Brain Research (CBR) â€“ IISc	Centre for Brain Research (CBR) â€“ IISc	Bratati Kahali et al	?	?	?
India/KA-CBR-1602UDP114/2022	EPI_ISL_10630781	2022-02-06	Centre for Brain Research (CBR) â€“ IISc	Centre for Brain Research (CBR) â€“ IISc	Bratati Kahali et al	?	?	?
India/KA-CBR-1602UK007/2022	EPI_ISL_10630761	2022-02-05	Centre for Brain Research (CBR) â€“ IISc	Centre for Brain Research (CBR) â€“ IISc	Bratati Kahali et al	?	?	?
India/KA-CBR-1602UK060/2022	EPI_ISL_10630608	2022-02-03	Centre for Brain Research (CBR) â€“ IISc	Centre for Brain Research (CBR) â€“ IISc	Bratati Kahali et al	?	?	?
India/KA-CBR-1602UK083/2022	EPI_ISL_10630612	2022-02-06	Centre for Brain Research (CBR) â€“ IISc	Centre for Brain Research (CBR) â€“ IISc	Bratati Kahali et al	?	?	?
India/KA-CBR-1602UK085/2022	EPI_ISL_10630769	2022-02-02	Centre for Brain Research (CBR) â€“ IISc	Centre for Brain Research (CBR) â€“ IISc	Bratati Kahali et al	?	?	?
India/KA-CBR-1602VIMS002/2022	EPI_ISL_10630918	2022-02-13	Centre for Brain Research (CBR) â€“ IISc	Centre for Brain Research (CBR) â€“ IISc	Bratati Kahali et al	?	?	?
India/KA-CBR-SEQ-11066/2022	EPI_ISL_9366736	2022-01-04	CBR,IISc	CBR	IISc	Bratati Kahali et al	?	?	?
India/KA-CBR-SEQ-11078/2022	EPI_ISL_9366741	2022-01-04	CBR,IISc	CBR	IISc	Bratati Kahali et al	?	?	?
India/KA-RFNB-1370/2021	EPI_ISL_9334523	2021-11-14	Neuberg Anand Reference Laboratory	Bengaluru	National Center for Biological Sciences	TIFR - Rockefeller Foundation	Darshan Sreenivas et al	?	?	?
India/KA-RFNB-1689/2021	EPI_ISL_9334639	2021-12	AREKERE MATERNITY CARE	National Center for Biological Sciences	TIFR - Rockefeller Foundation	Darshan Sreenivas et al	?	?	?
India/KA-RFNB-1696/2021	EPI_ISL_9334642	2021-12	MANIPAL HOSPITAL	BANGALORE	National Center for Biological Sciences	TIFR - Rockefeller Foundation	Darshan Sreenivas et al	?	?	?
India/KA-RFNB-1710/2021	EPI_ISL_9334651	2021-12	Auriga Research Pvt Ltd	Laboratory	Bengaluru	National Center for Biological Sciences	TIFR - Rockefeller Foundation	Darshan Sreenivas et al	?	?	?
India/KA-RFNB-1736/2021	EPI_ISL_8285560	2021-12-23	Auriga Research Pvt Ltd	Laboratory	Bengaluru	National Center for Biological Sciences	TIFR - Rockefeller Foundation	Darshan Sreenivas et al	?	?	?
India/KA-RFNB-1757/2021	EPI_ISL_8285563	2021-12-26	Auriga Research Pvt Ltd	Laboratory	Bengaluru	National Center for Biological Sciences	TIFR - Rockefeller Foundation	Darshan Sreenivas et al	?	?	?
India/KA-RFNB-1769/2021	EPI_ISL_9334675	2021-12-25	SIR CV RAMAN GENERAL HOSPITAL	BENGALURU	National Center for Biological Sciences	TIFR - Rockefeller Foundation	Darshan Sreenivas et al	?	?	?
India/KA-RFNB-1784/2021	EPI_ISL_9334686	2021-12	Neuberg Anand Reference Laboratory	Bengaluru	National Center for Biological Sciences	TIFR - Rockefeller Foundation	Darshan Sreenivas et al	?	?	?
India/KA-RFNB-1955/2021	EPI_ISL_9091874	2021-12	AGARA PHC	National Center for Biological Sciences	TIFR - Rockefeller Foundation	Darshan Sreenivas et al	?	?	?
India/KA-RFNB-2098/2021	EPI_ISL_9091980	2021-12-28	Neuberg Anand Reference Laboratory	Bengaluru	National Center for Biological Sciences	TIFR - Rockefeller Foundation	Darshan Sreenivas et al	?	?	?
India/KA-RFNB-2117/2021	EPI_ISL_9091995	2021-12-25	Neuberg Anand Reference Laboratory	Bengaluru	National Center for Biological Sciences	TIFR - Rockefeller Foundation	Darshan Sreenivas et al	?	?	?
India/KA-RFNB-2134/2021	EPI_ISL_9092008	2021-12-25	Neuberg Anand Reference Laboratory	Bengaluru	National Center for Biological Sciences	TIFR - Rockefeller Foundation	Darshan Sreenivas et al	?	?	?
India/KA-RFNB-2135/2021	EPI_ISL_9092009	2021-12-25	Neuberg Anand Reference Laboratory	Bengaluru	National Center for Biological Sciences	TIFR - Rockefeller Foundation	Darshan Sreenivas et al	?	?	?
India/KA-RFNB-2159/2021	EPI_ISL_9092030	2021-12-27	Neuberg Anand Reference Laboratory	Bengaluru	National Center for Biological Sciences	TIFR - Rockefeller Foundation	Darshan Sreenivas et al	?	?	?
India/KA-RFNB-2362/2021	EPI_ISL_9092174	2021-12-30	SIR CV RAMAN GENERAL HOSPITAL	BENGALURU	National Center for Biological Sciences	TIFR - Rockefeller Foundation	Darshan Sreenivas et al	?	?	?
India/KA-RFNB-2375/2021	EPI_ISL_9092187	2021-12	Neuberg Anand Reference Laboratory	Bengaluru	National Center for Biological Sciences	TIFR - Rockefeller Foundation	Darshan Sreenivas et al	?	?	?
India/KA-RFNB-2389/2021	EPI_ISL_9092200	2021-12	Neuberg Anand Reference Laboratory	Bengaluru	National Center for Biological Sciences	TIFR - Rockefeller Foundation	Darshan Sreenivas et al	?	?	?
India/KA-RFNB-2395/2021	EPI_ISL_9092206	2021-12	Neuberg Anand Reference Laboratory	Bengaluru	National Center for Biological Sciences	TIFR - Rockefeller Foundation	Darshan Sreenivas et al	?	?	?
India/KA-RFNB-2407/2021	EPI_ISL_9092216	2021-12	Neuberg Anand Reference Laboratory	Bengaluru	National Center for Biological Sciences	TIFR - Rockefeller Foundation	Darshan Sreenivas et al	?	?	?
India/KA-RFNB-2507/2022	EPI_ISL_9092280	2022-01	TATA 1MG LABS - TATA 1MG Technologies Private Limited	Bengaluru	National Center for Biological Sciences	TIFR - Rockefeller Foundation	Darshan Sreenivas et al	?	?	?
India/KA-RFNB-2523/2022	EPI_ISL_9092295	2022-01	TATA 1MG LABS - TATA 1MG Technologies Private Limited	Bengaluru	National Center for Biological Sciences	TIFR - Rockefeller Foundation	Darshan Sreenivas et al	?	?	?
India/KA-RFNB-2527/2022	EPI_ISL_9092298	2022-01	TATA 1MG LABS - TATA 1MG Technologies Private Limited	Bengaluru	National Center for Biological Sciences	TIFR - Rockefeller Foundation	Darshan Sreenivas et al	?	?	?
India/KA-RFNB-2529/2022	EPI_ISL_9092300	2022-01	TATA 1MG LABS - TATA 1MG Technologies Private Limited	Bengaluru	National Center for Biological Sciences	TIFR - Rockefeller Foundation	Darshan Sreenivas et al	?	?	?
India/KA-RFNB-2547/2022	EPI_ISL_9092315	2022-01	TATA 1MG LABS - TATA 1MG Technologies Private Limited	Bengaluru	National Center for Biological Sciences	TIFR - Rockefeller Foundation	Darshan Sreenivas et al	?	?	?
India/KA-RFNB-2570/2022	EPI_ISL_9092336	2022-01	TATA 1MG LABS - TATA 1MG Technologies Private Limited	Bengaluru	National Center for Biological Sciences	TIFR - Rockefeller Foundation	Darshan Sreenivas et al	?	?	?
India/KA-RFNB-2580/2022	EPI_ISL_9092346	2022-01	TATA 1MG LABS - TATA 1MG Technologies Private Limited	Bengaluru	National Center for Biological Sciences	TIFR - Rockefeller Foundation	Darshan Sreenivas et al	?	?	?
India/KA-RFNB-2586/2022	EPI_ISL_9092352	2022-01	TATA 1MG LABS - TATA 1MG Technologies Private Limited	Bengaluru	National Center for Biological Sciences	TIFR - Rockefeller Foundation	Darshan Sreenivas et al	?	?	?
India/KA-RFNB-2601/2022	EPI_ISL_9092367	2022-01	TATA 1MG LABS - TATA 1MG Technologies Private Limited	Bengaluru	National Center for Biological Sciences	TIFR - Rockefeller Foundation	Darshan Sreenivas et al	?	?	?
India/KA-RFNB-2629/2022	EPI_ISL_9092395	2022-01	TATA 1MG LABS - TATA 1MG Technologies Private Limited	Bengaluru	National Center for Biological Sciences	TIFR - Rockefeller Foundation	Darshan Sreenivas et al	?	?	?
India/KA-RFNB-2682/2022	EPI_ISL_9092442	2022-01	Neuberg Anand Reference Laboratory	Bengaluru	National Center for Biological Sciences	TIFR - Rockefeller Foundation	Darshan Sreenivas et al	?	?	?
India/KA-RFNB-3169/2022	EPI_ISL_9090869	2022-01-08	BANGALORE BAPTIST HOSPITAL	National Center for Biological Sciences	TIFR - Rockefeller Foundation	Darshan Sreenivas et al	?	?	?
India/KA-RFNB-3174/2022	EPI_ISL_9090874	2022-01-06	BANGALORE BAPTIST HOSPITAL	National Center for Biological Sciences	TIFR - Rockefeller Foundation	Darshan Sreenivas et al	?	?	?
India/KA-RFNB-3186/2022	EPI_ISL_9090886	2022-01-10	BANGALORE BAPTIST HOSPITAL	National Center for Biological Sciences	TIFR - Rockefeller Foundation	Darshan Sreenivas et al	?	?	?
India/KA-RFNB-3191/2022	EPI_ISL_9090891	2022-01-09	BANGALORE BAPTIST HOSPITAL	National Center for Biological Sciences	TIFR - Rockefeller Foundation	Darshan Sreenivas et al	?	?	?
India/KA-RFNB-3192/2022	EPI_ISL_9090892	2022-01-10	BANGALORE BAPTIST HOSPITAL	National Center for Biological Sciences	TIFR - Rockefeller Foundation	Darshan Sreenivas et al	?	?	?
India/KA-RFNB-3197/2022	EPI_ISL_9090897	2022-01-06	BANGALORE BAPTIST HOSPITAL	National Center for Biological Sciences	TIFR - Rockefeller Foundation	Darshan Sreenivas et al	?	?	?
India/KA-RFNB-3198/2022	EPI_ISL_9090898	2022-01-10	BANGALORE BAPTIST HOSPITAL	National Center for Biological Sciences	TIFR - Rockefeller Foundation	Darshan Sreenivas et al	?	?	?
India/KA-RFNB-3199/2022	EPI_ISL_9090899	2022-01-06	BANGALORE BAPTIST HOSPITAL	National Center for Biological Sciences	TIFR - Rockefeller Foundation	Darshan Sreenivas et al	?	?	?
India/KA-RFNB-3200/2022	EPI_ISL_9090900	2022-01-06	BANGALORE BAPTIST HOSPITAL	National Center for Biological Sciences	TIFR - Rockefeller Foundation	Darshan Sreenivas et al	?	?	?
India/KA-RFNB-3203/2022	EPI_ISL_9090903	2022-01-06	BANGALORE BAPTIST HOSPITAL	National Center for Biological Sciences	TIFR - Rockefeller Foundation	Darshan Sreenivas et al	?	?	?
India/KA-RFNB-3204/2022	EPI_ISL_9090904	2022-01-07	BANGALORE BAPTIST HOSPITAL	National Center for Biological Sciences	TIFR - Rockefeller Foundation	Darshan Sreenivas et al	?	?	?
India/KA-RFNB-3212/2022	EPI_ISL_9090910	2022-01-08	BANGALORE BAPTIST HOSPITAL	National Center for Biological Sciences	TIFR - Rockefeller Foundation	Darshan Sreenivas et al	?	?	?
India/KA-RFNB-3224/2022	EPI_ISL_9090922	2022-01-08	BANGALORE BAPTIST HOSPITAL	National Center for Biological Sciences	TIFR - Rockefeller Foundation	Darshan Sreenivas et al	?	?	?
India/KA-RFNB-3604/2022	EPI_ISL_9091148	2022-01-11	BANGALORE BAPTIST HOSPITAL	National Center for Biological Sciences	TIFR - Rockefeller Foundation	Darshan Sreenivas et al	?	?	?
India/KA-RFNB-3605/2022	EPI_ISL_9091149	2022-01-11	BANGALORE BAPTIST HOSPITAL	National Center for Biological Sciences	TIFR - Rockefeller Foundation	Darshan Sreenivas et al	?	?	?
India/KA-RFNB-3616/2022	EPI_ISL_9091159	2022-01-10	BANGALORE BAPTIST HOSPITAL	National Center for Biological Sciences	TIFR - Rockefeller Foundation	Darshan Sreenivas et al	?	?	?
India/KA-RFNB-3629/2022	EPI_ISL_9091171	2022-01-05	BANGALORE BAPTIST HOSPITAL	National Center for Biological Sciences	TIFR - Rockefeller Foundation	Darshan Sreenivas et al	?	?	?
India/KA-RFNB-3631/2022	EPI_ISL_9091173	2022-01-05	BANGALORE BAPTIST HOSPITAL	National Center for Biological Sciences	TIFR - Rockefeller Foundation	Darshan Sreenivas et al	?	?	?
India/KA-RFNB-3698/2022	EPI_ISL_9091215	2022-01	Neuberg Anand Reference Laboratory	Bengaluru	National Center for Biological Sciences	TIFR - Rockefeller Foundation	Darshan Sreenivas et al	?	?	?
India/KA-RFNB-3714/2022	EPI_ISL_9091228	2022-01	Neuberg Anand Reference Laboratory	Bengaluru	National Center for Biological Sciences	TIFR - Rockefeller Foundation	Darshan Sreenivas et al	?	?	?
India/KA-RFNB-3715/2022	EPI_ISL_9091229	2022-01	Neuberg Anand Reference Laboratory	Bengaluru	National Center for Biological Sciences	TIFR - Rockefeller Foundation	Darshan Sreenivas et al	?	?	?
India/KA-RFNB-3728/2022	EPI_ISL_9091240	2022-01	Neuberg Anand Reference Laboratory	Bengaluru	National Center for Biological Sciences	TIFR - Rockefeller Foundation	Darshan Sreenivas et al	?	?	?
India/KA-RFNB-3824/2022	EPI_ISL_9329575	2022-01	APOLLO HEALTH AND LIFESTYLE LTD	National Center for Biological Sciences	TIFR - Rockefeller Foundation	Darshan Sreenivas et al	?	?	?
India/KA-RFNB-3929/2022	EPI_ISL_9329620	2022-01-14	BANGALORE BAPTIST HOSPITAL	National Center for Biological Sciences	TIFR - Rockefeller Foundation	Darshan Sreenivas et al	?	?	?
India/KA-RFNB-3930/2022	EPI_ISL_9329621	2022-01-14	BANGALORE BAPTIST HOSPITAL	National Center for Biological Sciences	TIFR - Rockefeller Foundation	Darshan Sreenivas et al	?	?	?
India/KA-RFNB-3938/2022	EPI_ISL_9329628	2022-01-14	BANGALORE BAPTIST HOSPITAL	National Center for Biological Sciences	TIFR - Rockefeller Foundation	Darshan Sreenivas et al	?	?	?
India/KA-RFNB-3943/2022	EPI_ISL_9329632	2022-01-14	BANGALORE BAPTIST HOSPITAL	National Center for Biological Sciences	TIFR - Rockefeller Foundation	Darshan Sreenivas et al	?	?	?
India/KA-RFNB-3949/2022	EPI_ISL_9329638	2022-01-17	BANGALORE BAPTIST HOSPITAL	National Center for Biological Sciences	TIFR - Rockefeller Foundation	Darshan Sreenivas et al	?	?	?
India/KA-RFNB-3950/2022	EPI_ISL_9329639	2022-01-16	BANGALORE BAPTIST HOSPITAL	National Center for Biological Sciences	TIFR - Rockefeller Foundation	Darshan Sreenivas et al	?	?	?
India/KA-RFNB-3952/2022	EPI_ISL_9329641	2022-01-13	BANGALORE BAPTIST HOSPITAL	National Center for Biological Sciences	TIFR - Rockefeller Foundation	Darshan Sreenivas et al	?	?	?
India/KA-RFNB-3961/2022	EPI_ISL_9329651	2022-01-17	BANGALORE BAPTIST HOSPITAL	National Center for Biological Sciences	TIFR - Rockefeller Foundation	Darshan Sreenivas et al	?	?	?
India/KA-RFNB-3962/2022	EPI_ISL_9329652	2022-01-17	BANGALORE BAPTIST HOSPITAL	National Center for Biological Sciences	TIFR - Rockefeller Foundation	Darshan Sreenivas et al	?	?	?
India/KA-RFNB-3964/2022	EPI_ISL_9329654	2022-01-17	BANGALORE BAPTIST HOSPITAL	National Center for Biological Sciences	TIFR - Rockefeller Foundation	Darshan Sreenivas et al	?	?	?
India/KA-RFNB-3966/2022	EPI_ISL_9329656	2022-01-13	BANGALORE BAPTIST HOSPITAL	National Center for Biological Sciences	TIFR - Rockefeller Foundation	Darshan Sreenivas et al	?	?	?
India/KA-RFNB-3967/2022	EPI_ISL_9329657	2022-01-12	BANGALORE BAPTIST HOSPITAL	National Center for Biological Sciences	TIFR - Rockefeller Foundation	Darshan Sreenivas et al	?	?	?
India/KA-RFNB-3972/2022	EPI_ISL_9329662	2022-01-12	BANGALORE BAPTIST HOSPITAL	National Center for Biological Sciences	TIFR - Rockefeller Foundation	Darshan Sreenivas et al	?	?	?
India/KA-RFNB-3973/2022	EPI_ISL_9329663	2022-01-13	BANGALORE BAPTIST HOSPITAL	National Center for Biological Sciences	TIFR - Rockefeller Foundation	Darshan Sreenivas et al	?	?	?
India/KA-RFNB-3979/2022	EPI_ISL_9329669	2022-01-17	BANGALORE BAPTIST HOSPITAL	National Center for Biological Sciences	TIFR - Rockefeller Foundation	Darshan Sreenivas et al	?	?	?
India/KA-RFNB-3981/2022	EPI_ISL_9329671	2022-01-17	BANGALORE BAPTIST HOSPITAL	National Center for Biological Sciences	TIFR - Rockefeller Foundation	Darshan Sreenivas et al	?	?	?
India/KA-RFNB-3986/2022	EPI_ISL_9329676	2022-01-16	BANGALORE BAPTIST HOSPITAL	National Center for Biological Sciences	TIFR - Rockefeller Foundation	Darshan Sreenivas et al	?	?	?
India/KA-RFNB-3987/2022	EPI_ISL_9329677	2022-01-12	BANGALORE BAPTIST HOSPITAL	National Center for Biological Sciences	TIFR - Rockefeller Foundation	Darshan Sreenivas et al	?	?	?
India/KA-RFNB-3994/2022	EPI_ISL_9329683	2022-01-14	BANGALORE BAPTIST HOSPITAL	National Center for Biological Sciences	TIFR - Rockefeller Foundation	Darshan Sreenivas et al	?	?	?
India/KA-RFNB-4009/2022	EPI_ISL_9329697	2022-01-14	BANGALORE BAPTIST HOSPITAL	National Center for Biological Sciences	TIFR - Rockefeller Foundation	Darshan Sreenivas et al	?	?	?
India/KA-RFNB-4010/2022	EPI_ISL_9329698	2022-01-17	BANGALORE BAPTIST HOSPITAL	National Center for Biological Sciences	TIFR - Rockefeller Foundation	Darshan Sreenivas et al	?	?	?
India/KA-RFNB-4012/2022	EPI_ISL_9329700	2022-01-17	BANGALORE BAPTIST HOSPITAL	National Center for Biological Sciences	TIFR - Rockefeller Foundation	Darshan Sreenivas et al	?	?	?
India/KA-RFNB-4015/2022	EPI_ISL_9329702	2022-01-11	BANGALORE BAPTIST HOSPITAL	National Center for Biological Sciences	TIFR - Rockefeller Foundation	Darshan Sreenivas et al	?	?	?
India/KA-RFNB-4018/2022	EPI_ISL_9329705	2022-01-15	BANGALORE BAPTIST HOSPITAL	National Center for Biological Sciences	TIFR - Rockefeller Foundation	Darshan Sreenivas et al	?	?	?
India/KA-RFNB-4019/2022	EPI_ISL_9329706	2022-01-15	BANGALORE BAPTIST HOSPITAL	National Center for Biological Sciences	TIFR - Rockefeller Foundation	Darshan Sreenivas et al	?	?	?
India/KA-RFNB-4041/2022	EPI_ISL_9329724	2022-01-15	BANGALORE BAPTIST HOSPITAL	National Center for Biological Sciences	TIFR - Rockefeller Foundation	Darshan Sreenivas et al	?	?	?
India/KA-RFNB-4042/2022	EPI_ISL_9329725	2022-01-15	BANGALORE BAPTIST HOSPITAL	National Center for Biological Sciences	TIFR - Rockefeller Foundation	Darshan Sreenivas et al	?	?	?
India/KA-RFNB-4116/2022	EPI_ISL_9329773	2022-01-19	BANGALORE BAPTIST HOSPITAL	National Center for Biological Sciences	TIFR - Rockefeller Foundation	Darshan Sreenivas et al	?	?	?
India/KA-RFNB-4124/2022	EPI_ISL_9329779	2022-01-19	BANGALORE BAPTIST HOSPITAL	National Center for Biological Sciences	TIFR - Rockefeller Foundation	Darshan Sreenivas et al	?	?	?
India/KA-RFNB-4127/2022	EPI_ISL_9329782	2022-01-19	BANGALORE BAPTIST HOSPITAL	National Center for Biological Sciences	TIFR - Rockefeller Foundation	Darshan Sreenivas et al	?	?	?
India/KA-RFNB-4137/2022	EPI_ISL_9329790	2022-01-19	BANGALORE BAPTIST HOSPITAL	National Center for Biological Sciences	TIFR - Rockefeller Foundation	Darshan Sreenivas et al	?	?	?
India/KA-RFNB-4139/2022	EPI_ISL_9329792	2022-01-20	BANGALORE BAPTIST HOSPITAL	National Center for Biological Sciences	TIFR - Rockefeller Foundation	Darshan Sreenivas et al	?	?	?
India/KA-RFNB-4141/2022	EPI_ISL_9329794	2022-01-20	BANGALORE BAPTIST HOSPITAL	National Center for Biological Sciences	TIFR - Rockefeller Foundation	Darshan Sreenivas et al	?	?	?
India/KA-RFNB-4146/2022	EPI_ISL_9329798	2022-01-19	BANGALORE BAPTIST HOSPITAL	National Center for Biological Sciences	TIFR - Rockefeller Foundation	Darshan Sreenivas et al	?	?	?
India/KA-RFNB-4158/2022	EPI_ISL_9329807	2022-01-20	BANGALORE BAPTIST HOSPITAL	National Center for Biological Sciences	TIFR - Rockefeller Foundation	Darshan Sreenivas et al	?	?	?
India/KA-RFNB-4162/2022	EPI_ISL_9329811	2022-01-19	BANGALORE BAPTIST HOSPITAL	National Center for Biological Sciences	TIFR - Rockefeller Foundation	Darshan Sreenivas et al	?	?	?
India/KA-RFNB-4163/2022	EPI_ISL_9329812	2022-01-19	BANGALORE BAPTIST HOSPITAL	National Center for Biological Sciences	TIFR - Rockefeller Foundation	Darshan Sreenivas et al	?	?	?
India/KA-RFNB-4169/2022	EPI_ISL_9329816	2022-01-19	BANGALORE BAPTIST HOSPITAL	National Center for Biological Sciences	TIFR - Rockefeller Foundation	Darshan Sreenivas et al	?	?	?
India/KA-RFNB-4172/2022	EPI_ISL_9329819	2022-01-18	BANGALORE BAPTIST HOSPITAL	National Center for Biological Sciences	TIFR - Rockefeller Foundation	Darshan Sreenivas et al	?	?	?
India/KA-RFNB-4173/2022	EPI_ISL_9329820	2022-01-18	BANGALORE BAPTIST HOSPITAL	National Center for Biological Sciences	TIFR - Rockefeller Foundation	Darshan Sreenivas et al	?	?	?
India/KA-RFNB-4176/2022	EPI_ISL_9329823	2022-01-18	BANGALORE BAPTIST HOSPITAL	National Center for Biological Sciences	TIFR - Rockefeller Foundation	Darshan Sreenivas et al	?	?	?
India/KA-RFNB-4177/2022	EPI_ISL_9329824	2022-01-18	BANGALORE BAPTIST HOSPITAL	National Center for Biological Sciences	TIFR - Rockefeller Foundation	Darshan Sreenivas et al	?	?	?
India/KA-RFNB-4183/2022	EPI_ISL_9329829	2022-01-19	BANGALORE BAPTIST HOSPITAL	National Center for Biological Sciences	TIFR - Rockefeller Foundation	Darshan Sreenivas et al	?	?	?
India/KA-RFNB-4185/2022	EPI_ISL_9329831	2022-01-18	BANGALORE BAPTIST HOSPITAL	National Center for Biological Sciences	TIFR - Rockefeller Foundation	Darshan Sreenivas et al	?	?	?
India/KA-RFNB-4196/2022	EPI_ISL_9329837	2022-01-18	BANGALORE BAPTIST HOSPITAL	National Center for Biological Sciences	TIFR - Rockefeller Foundation	Darshan Sreenivas et al	?	?	?
India/KA-RFNB-4200/2022	EPI_ISL_9329840	2022-01	BANGALORE BAPTIST HOSPITAL	National Center for Biological Sciences	TIFR - Rockefeller Foundation	Darshan Sreenivas et al	?	?	?
India/KA-RFNB-4206/2022	EPI_ISL_9329844	2022-01-18	BANGALORE BAPTIST HOSPITAL	National Center for Biological Sciences	TIFR - Rockefeller Foundation	Darshan Sreenivas et al	?	?	?
India/KA-RFNB-4210/2022	EPI_ISL_9329848	2022-01-18	BANGALORE BAPTIST HOSPITAL	National Center for Biological Sciences	TIFR - Rockefeller Foundation	Darshan Sreenivas et al	?	?	?
India/KA-RFNB-4212/2022	EPI_ISL_9329850	2022-01-18	BANGALORE BAPTIST HOSPITAL	National Center for Biological Sciences	TIFR - Rockefeller Foundation	Darshan Sreenivas et al	?	?	?
India/KA-RFNB-4213/2022	EPI_ISL_9329851	2022-01-18	BANGALORE BAPTIST HOSPITAL	National Center for Biological Sciences	TIFR - Rockefeller Foundation	Darshan Sreenivas et al	?	?	?
India/KA-RFNB-4214/2022	EPI_ISL_9329852	2022-01-18	BANGALORE BAPTIST HOSPITAL	National Center for Biological Sciences	TIFR - Rockefeller Foundation	Darshan Sreenivas et al	?	?	?
India/KA-RFNB-4215/2022	EPI_ISL_9329853	2022-01-18	BANGALORE BAPTIST HOSPITAL	National Center for Biological Sciences	TIFR - Rockefeller Foundation	Darshan Sreenivas et al	?	?	?
India/KA-RFNB-4216/2022	EPI_ISL_9329854	2022-01-18	BANGALORE BAPTIST HOSPITAL	National Center for Biological Sciences	TIFR - Rockefeller Foundation	Darshan Sreenivas et al	?	?	?
India/KA-RFNB-4224/2022	EPI_ISL_9329862	2022-01-17	BANGALORE BAPTIST HOSPITAL	National Center for Biological Sciences	TIFR - Rockefeller Foundation	Darshan Sreenivas et al	?	?	?
India/KA-RFNB-4234/2022	EPI_ISL_9329871	2022-01-18	BANGALORE BAPTIST HOSPITAL	National Center for Biological Sciences	TIFR - Rockefeller Foundation	Darshan Sreenivas et al	?	?	?
India/KA-RFNB-4235/2022	EPI_ISL_9329872	2022-01-18	BANGALORE BAPTIST HOSPITAL	National Center for Biological Sciences	TIFR - Rockefeller Foundation	Darshan Sreenivas et al	?	?	?
India/KA-RFNB-4238/2022	EPI_ISL_9329874	2022-01-17	BANGALORE BAPTIST HOSPITAL	National Center for Biological Sciences	TIFR - Rockefeller Foundation	Darshan Sreenivas et al	?	?	?
India/KA-RFNB-4239/2022	EPI_ISL_9329875	2022-01-17	BANGALORE BAPTIST HOSPITAL	National Center for Biological Sciences	TIFR - Rockefeller Foundation	Darshan Sreenivas et al	?	?	?
India/KA-RFNB-4240/2022	EPI_ISL_9329876	2022-01-17	BANGALORE BAPTIST HOSPITAL	National Center for Biological Sciences	TIFR - Rockefeller Foundation	Darshan Sreenivas et al	?	?	?
India/KA-RFNB-4242/2022	EPI_ISL_9329878	2022-01-17	BANGALORE BAPTIST HOSPITAL	National Center for Biological Sciences	TIFR - Rockefeller Foundation	Darshan Sreenivas et al	?	?	?
India/KA-RFNB-4244/2022	EPI_ISL_9329880	2022-01-18	BANGALORE BAPTIST HOSPITAL	National Center for Biological Sciences	TIFR - Rockefeller Foundation	Darshan Sreenivas et al	?	?	?
India/KA-RFNB-4263/2022	EPI_ISL_9329894	2022-01	APOLLO HEALTH AND LIFESTYLE LTD	National Center for Biological Sciences	TIFR - Rockefeller Foundation	Darshan Sreenivas et al	?	?	?
India/KA-RFNB-4277/2022	EPI_ISL_9329902	2022-01	APOLLO HEALTH AND LIFESTYLE LTD	National Center for Biological Sciences	TIFR - Rockefeller Foundation	Darshan Sreenivas et al	?	?	?
India/KA-RFNB-4280/2022	EPI_ISL_9329904	2022-01	APOLLO HEALTH AND LIFESTYLE LTD	National Center for Biological Sciences	TIFR - Rockefeller Foundation	Darshan Sreenivas et al	?	?	?
India/KA-RFNB-4355/2022	EPI_ISL_9329933	2022-01	APOLLO HEALTH AND LIFESTYLE LTD	National Center for Biological Sciences	TIFR - Rockefeller Foundation	Darshan Sreenivas et al	?	?	?
India/KA-RFNB-4360/2022	EPI_ISL_9329935	2022-01	APOLLO HEALTH AND LIFESTYLE LTD	National Center for Biological Sciences	TIFR - Rockefeller Foundation	Darshan Sreenivas et al	?	?	?
India/KA-RFNB-4539/2022	EPI_ISL_9730560	2022-01	APOLLO HEALTH AND LIFESTYLE LTD	National Center for Biological Sciences	TIFR - Rockefeller Foundation	Darshan Sreenivas et al	?	?	?
India/KA-RFNB-4558/2022	EPI_ISL_9730562	2022-01	APOLLO HEALTH AND LIFESTYLE LTD	National Center for Biological Sciences	TIFR - Rockefeller Foundation	Darshan Sreenivas et al	?	?	?
India/KA-RFNB-4594/2022	EPI_ISL_9730577	2022-01-22	BANGALORE BAPTIST HOSPITAL	National Center for Biological Sciences	TIFR - Rockefeller Foundation	Darshan Sreenivas et al	?	?	?
India/KA-RFNB-4597/2022	EPI_ISL_9730578	2022-01-24	BANGALORE BAPTIST HOSPITAL	National Center for Biological Sciences	TIFR - Rockefeller Foundation	Darshan Sreenivas et al	?	?	?
India/KA-RFNB-4629/2022	EPI_ISL_9730591	2022-01-20	BANGALORE BAPTIST HOSPITAL	National Center for Biological Sciences	TIFR - Rockefeller Foundation	Darshan Sreenivas et al	?	?	?
India/KA-RFNB-4641/2022	EPI_ISL_9730599	2022-01-22	BANGALORE BAPTIST HOSPITAL	National Center for Biological Sciences	TIFR - Rockefeller Foundation	Darshan Sreenivas et al	?	?	?
India/KA-RFNB-4644/2022	EPI_ISL_9730601	2022-01-21	BANGALORE BAPTIST HOSPITAL	National Center for Biological Sciences	TIFR - Rockefeller Foundation	Darshan Sreenivas et al	?	?	?
India/KA-RFNB-4647/2022	EPI_ISL_9730602	2022-01-20	BANGALORE BAPTIST HOSPITAL	National Center for Biological Sciences	TIFR - Rockefeller Foundation	Darshan Sreenivas et al	?	?	?
India/KA-RFNB-4654/2022	EPI_ISL_9730607	2022-01-25	BANGALORE BAPTIST HOSPITAL	National Center for Biological Sciences	TIFR - Rockefeller Foundation	Darshan Sreenivas et al	?	?	?
India/KA-RFNB-4655/2022	EPI_ISL_9730608	2022-01-25	BANGALORE BAPTIST HOSPITAL	National Center for Biological Sciences	TIFR - Rockefeller Foundation	Darshan Sreenivas et al	?	?	?
India/KA-RFNB-4660/2022	EPI_ISL_9730610	2022-01-25	BANGALORE BAPTIST HOSPITAL	National Center for Biological Sciences	TIFR - Rockefeller Foundation	Darshan Sreenivas et al	?	?	?
India/KA-RFNB-4665/2022	EPI_ISL_9730613	2022-01-21	BANGALORE BAPTIST HOSPITAL	National Center for Biological Sciences	TIFR - Rockefeller Foundation	Darshan Sreenivas et al	?	?	?
India/KA-RFNB-4666/2022	EPI_ISL_9730614	2022-01-21	BANGALORE BAPTIST HOSPITAL	National Center for Biological Sciences	TIFR - Rockefeller Foundation	Darshan Sreenivas et al	?	?	?
India/KA-RFNB-4687/2022	EPI_ISL_9730622	2022-01	Neuberg Anand Reference Laboratory	Bengaluru	National Center for Biological Sciences	TIFR - Rockefeller Foundation	Darshan Sreenivas et al	?	?	?
India/KA-RFNB-4688/2022	EPI_ISL_9730623	2022-01	Neuberg Anand Reference Laboratory	Bengaluru	National Center for Biological Sciences	TIFR - Rockefeller Foundation	Darshan Sreenivas et al	?	?	?
India/KA-RFNB-4689/2022	EPI_ISL_9730624	2022-01	Neuberg Anand Reference Laboratory	Bengaluru	National Center for Biological Sciences	TIFR - Rockefeller Foundation	Darshan Sreenivas et al	?	?	?
India/KA-RFNB-4706/2022	EPI_ISL_9730630	2022-01	Neuberg Anand Reference Laboratory	Bengaluru	National Center for Biological Sciences	TIFR - Rockefeller Foundation	Darshan Sreenivas et al	?	?	?
India/KA-RFNB-4711/2022	EPI_ISL_9730634	2022-01	Neuberg Anand Reference Laboratory	Bengaluru	National Center for Biological Sciences	TIFR - Rockefeller Foundation	Darshan Sreenivas et al	?	?	?
India/KA-RFNB-4720/2022	EPI_ISL_9730641	2022-01	Neuberg Anand Reference Laboratory	Bengaluru	National Center for Biological Sciences	TIFR - Rockefeller Foundation	Darshan Sreenivas et al	?	?	?
India/KA-RFNB-4732/2022	EPI_ISL_9730646	2022-01	Neuberg Anand Reference Laboratory	Bengaluru	National Center for Biological Sciences	TIFR - Rockefeller Foundation	Darshan Sreenivas et al	?	?	?
India/KA-RFNB-4743/2022	EPI_ISL_9730651	2022-01	Neuberg Anand Reference Laboratory	Bengaluru	National Center for Biological Sciences	TIFR - Rockefeller Foundation	Darshan Sreenivas et al	?	?	?
India/KA-RFNB-4747/2022	EPI_ISL_9730654	2022-01	Neuberg Anand Reference Laboratory	Bengaluru	National Center for Biological Sciences	TIFR - Rockefeller Foundation	Darshan Sreenivas et al	?	?	?
India/KA-RFNB-4752/2022	EPI_ISL_9730657	2022-01	Neuberg Anand Reference Laboratory	Bengaluru	National Center for Biological Sciences	TIFR - Rockefeller Foundation	Darshan Sreenivas et al	?	?	?
India/KA-RFNB-4757/2022	EPI_ISL_9730659	2022-01	Neuberg Anand Reference Laboratory	Bengaluru	National Center for Biological Sciences	TIFR - Rockefeller Foundation	Darshan Sreenivas et al	?	?	?
India/KA-RFNB-4771/2022	EPI_ISL_9730663	2022-01	Neuberg Anand Reference Laboratory	Bengaluru	National Center for Biological Sciences	TIFR - Rockefeller Foundation	Darshan Sreenivas et al	?	?	?
India/KA-RFNB-4773/2022	EPI_ISL_9730665	2022-01	Neuberg Anand Reference Laboratory	Bengaluru	National Center for Biological Sciences	TIFR - Rockefeller Foundation	Darshan Sreenivas et al	?	?	?
India/KA-RFNB-4797/2022	EPI_ISL_9730674	2022-01	Neuberg Anand Reference Laboratory	Bengaluru	National Center for Biological Sciences	TIFR - Rockefeller Foundation	Darshan Sreenivas et al	?	?	?
India/KA-RFNB-4857/2022	EPI_ISL_9730691	2022-01	Neuberg Anand Reference Laboratory	Bengaluru	National Center for Biological Sciences	TIFR - Rockefeller Foundation	Darshan Sreenivas et al	?	?	?
India/KA-RFNB-4873/2022	EPI_ISL_9730695	2022-01	Neuberg Anand Reference Laboratory	Bengaluru	National Center for Biological Sciences	TIFR - Rockefeller Foundation	Darshan Sreenivas et al	?	?	?
India/KA-RFNB-4890/2022	EPI_ISL_9730699	2022-01	Neuberg Anand Reference Laboratory	Bengaluru	National Center for Biological Sciences	TIFR - Rockefeller Foundation	Darshan Sreenivas et al	?	?	?
India/KA-RFNB-4913/2022	EPI_ISL_9730711	2022-01	Neuberg Anand Reference Laboratory	Bengaluru	National Center for Biological Sciences	TIFR - Rockefeller Foundation	Darshan Sreenivas et al	?	?	?
India/KA-RFNB-4929/2022	EPI_ISL_9730716	2022-01	Neuberg Anand Reference Laboratory	Bengaluru	National Center for Biological Sciences	TIFR - Rockefeller Foundation	Darshan Sreenivas et al	?	?	?
India/KA-RFNB-4931/2022	EPI_ISL_9730717	2022-01	Neuberg Anand Reference Laboratory	Bengaluru	National Center for Biological Sciences	TIFR - Rockefeller Foundation	Darshan Sreenivas et al	?	?	?
India/KA-RFNB-4983/2022	EPI_ISL_9730729	2022-01	Neuberg Anand Reference Laboratory	Bengaluru	National Center for Biological Sciences	TIFR - Rockefeller Foundation	Darshan Sreenivas et al	?	?	?
India/KA-RFNB-5034/2022	EPI_ISL_9730745	2022-01	Neuberg Anand Reference Laboratory	Bengaluru	National Center for Biological Sciences	TIFR - Rockefeller Foundation	Darshan Sreenivas et al	?	?	?
India/KA-RFNB-5093/2022	EPI_ISL_9730759	2022-01	Neuberg Anand Reference Laboratory	Bengaluru	National Center for Biological Sciences	TIFR - Rockefeller Foundation	Darshan Sreenivas et al	?	?	?
India/KA-RFNB-5094/2022	EPI_ISL_9730760	2022-01	Neuberg Anand Reference Laboratory	Bengaluru	National Center for Biological Sciences	TIFR - Rockefeller Foundation	Darshan Sreenivas et al	?	?	?
India/KA-RFNB-5180/2022	EPI_ISL_9730769	2022-01	Neuberg Anand Reference Laboratory	Bengaluru	National Center for Biological Sciences	TIFR - Rockefeller Foundation	Darshan Sreenivas et al	?	?	?
India/KA-RFNB-5184/2022	EPI_ISL_9730772	2022-01	Neuberg Anand Reference Laboratory	Bengaluru	National Center for Biological Sciences	TIFR - Rockefeller Foundation	Darshan Sreenivas et al	?	?	?
India/KA-RFNB-5204/2022	EPI_ISL_9730557	2022-01	Neuberg Anand Reference Laboratory	Bengaluru	National Center for Biological Sciences	TIFR - Rockefeller Foundation	Darshan Sreenivas et al	?	?	?
India/KA-RFNB-5214/2022	EPI_ISL_9730781	2022-01	Neuberg Anand Reference Laboratory	Bengaluru	National Center for Biological Sciences	TIFR - Rockefeller Foundation	Darshan Sreenivas et al	?	?	?
India/KA-RFNB-5256/2022	EPI_ISL_9730792	2022-01	Neuberg Anand Reference Laboratory	Bengaluru	National Center for Biological Sciences	TIFR - Rockefeller Foundation	Darshan Sreenivas et al	?	?	?
India/KA-RFNB-5289/2022	EPI_ISL_10746614	2022-02	APOLLO HEALTH AND LIFESTYLE LTD	National Center for Biological Sciences	TIFR - Rockefeller Foundation	Darshan Sreenivas et al	?	?	?
India/KA-RFNB-5290/2022	EPI_ISL_10746461	2022-02	APOLLO HEALTH AND LIFESTYLE LTD	National Center for Biological Sciences	TIFR - Rockefeller Foundation	Darshan Sreenivas et al	?	?	?
India/KA-RFNB-5489/2022	EPI_ISL_10746471	2022-02	BANGALORE BAPTIST HOSPITAL	National Center for Biological Sciences	TIFR - Rockefeller Foundation	Darshan Sreenivas et al	?	?	?
India/KA-RFNB-5507/2022	EPI_ISL_10746474	2022-02	BANGALORE BAPTIST HOSPITAL	National Center for Biological Sciences	TIFR - Rockefeller Foundation	Darshan Sreenivas et al	?	?	?
India/KA-RFNB-5508/2022	EPI_ISL_10746475	2022-02	BANGALORE BAPTIST HOSPITAL	National Center for Biological Sciences	TIFR - Rockefeller Foundation	Darshan Sreenivas et al	?	?	?
India/KA-RFNB-5516/2022	EPI_ISL_10746482	2022-02	BANGALORE BAPTIST HOSPITAL	National Center for Biological Sciences	TIFR - Rockefeller Foundation	Darshan Sreenivas et al	?	?	?
India/KA-RFNB-5521/2022	EPI_ISL_10746483	2022-02	BANGALORE BAPTIST HOSPITAL	National Center for Biological Sciences	TIFR - Rockefeller Foundation	Darshan Sreenivas et al	?	?	?
India/KA-RFNB-5522/2022	EPI_ISL_10746484	2022-02	BANGALORE BAPTIST HOSPITAL	National Center for Biological Sciences	TIFR - Rockefeller Foundation	Darshan Sreenivas et al	?	?	?
India/KA-RFNB-5544/2022	EPI_ISL_10746489	2022-02	BANGALORE BAPTIST HOSPITAL	National Center for Biological Sciences	TIFR - Rockefeller Foundation	Darshan Sreenivas et al	?	?	?
India/KA-RFNB-5604/2022	EPI_ISL_10746188	2022-02	APOLLO HEALTH AND LIFESTYLE LTD	National Center for Biological Sciences	TIFR - Rockefeller Foundation	Darshan Sreenivas et al	?	?	?
India/KA-RFNB-5626/2022	EPI_ISL_10746616	2022-02	APOLLO HEALTH AND LIFESTYLE LTD	National Center for Biological Sciences	TIFR - Rockefeller Foundation	Darshan Sreenivas et al	?	?	?
India/KA-RFNB-5629/2022	EPI_ISL_10746617	2022-02	APOLLO HEALTH AND LIFESTYLE LTD	National Center for Biological Sciences	TIFR - Rockefeller Foundation	Darshan Sreenivas et al	?	?	?
India/KA-RFNB-5630/2022	EPI_ISL_10746618	2022-02	APOLLO HEALTH AND LIFESTYLE LTD	National Center for Biological Sciences	TIFR - Rockefeller Foundation	Darshan Sreenivas et al	?	?	?
India/KA-RFNB-5638/2022	EPI_ISL_10746608	2022-02	APOLLO HEALTH AND LIFESTYLE LTD	National Center for Biological Sciences	TIFR - Rockefeller Foundation	Darshan Sreenivas et al	?	?	?
India/KA-RFNB-5646/2022	EPI_ISL_10746620	2022-02	APOLLO HEALTH AND LIFESTYLE LTD	National Center for Biological Sciences	TIFR - Rockefeller Foundation	Darshan Sreenivas et al	?	?	?
India/KA-RFNB-5648/2022	EPI_ISL_10746621	2022-02	APOLLO HEALTH AND LIFESTYLE LTD	National Center for Biological Sciences	TIFR - Rockefeller Foundation	Darshan Sreenivas et al	?	?	?
India/KA-RFNB-5658/2022	EPI_ISL_10746572	2022-02	APOLLO HEALTH AND LIFESTYLE LTD	National Center for Biological Sciences	TIFR - Rockefeller Foundation	Darshan Sreenivas et al	?	?	?
India/KA-RFNB-5675/2022	EPI_ISL_10746575	2022-02	APOLLO HEALTH AND LIFESTYLE LTD	National Center for Biological Sciences	TIFR - Rockefeller Foundation	Darshan Sreenivas et al	?	?	?
India/KA-RFNB-5676/2022	EPI_ISL_10746622	2022-02	APOLLO HEALTH AND LIFESTYLE LTD	National Center for Biological Sciences	TIFR - Rockefeller Foundation	Darshan Sreenivas et al	?	?	?
India/KA-RFNB-5682/2022	EPI_ISL_10746625	2022-02	APOLLO HEALTH AND LIFESTYLE LTD	National Center for Biological Sciences	TIFR - Rockefeller Foundation	Darshan Sreenivas et al	?	?	?
India/KA-RFNB-5684/2022	EPI_ISL_10746626	2022-02	APOLLO HEALTH AND LIFESTYLE LTD	National Center for Biological Sciences	TIFR - Rockefeller Foundation	Darshan Sreenivas et al	?	?	?
India/KA-RFNB-5700/2022	EPI_ISL_10746627	2022-02	APOLLO HEALTH AND LIFESTYLE LTD	National Center for Biological Sciences	TIFR - Rockefeller Foundation	Darshan Sreenivas et al	?	?	?
India/KA-RFNB-5704/2022	EPI_ISL_10746628	2022-02	APOLLO HEALTH AND LIFESTYLE LTD	National Center for Biological Sciences	TIFR - Rockefeller Foundation	Darshan Sreenivas et al	?	?	?
India/KA-RFNB-5719/2022	EPI_ISL_10746244	2022-02	APOLLO HEALTH AND LIFESTYLE LTD	National Center for Biological Sciences	TIFR - Rockefeller Foundation	Darshan Sreenivas et al	?	?	?
India/KA-RFNB-5721/2022	EPI_ISL_10746629	2022-02	APOLLO HEALTH AND LIFESTYLE LTD	National Center for Biological Sciences	TIFR - Rockefeller Foundation	Darshan Sreenivas et al	?	?	?
India/KA-RFNB-5732/2022	EPI_ISL_10746630	2022-02	APOLLO HEALTH AND LIFESTYLE LTD	National Center for Biological Sciences	TIFR - Rockefeller Foundation	Darshan Sreenivas et al	?	?	?
India/KA-RFNB-5739/2022	EPI_ISL_10746631	2022-02	APOLLO HEALTH AND LIFESTYLE LTD	National Center for Biological Sciences	TIFR - Rockefeller Foundation	Darshan Sreenivas et al	?	?	?
India/KA-RFNB-5740/2022	EPI_ISL_10746632	2022-02	APOLLO HEALTH AND LIFESTYLE LTD	National Center for Biological Sciences	TIFR - Rockefeller Foundation	Darshan Sreenivas et al	?	?	?
India/KA-RFNB-5741/2022	EPI_ISL_10746633	2022-02	APOLLO HEALTH AND LIFESTYLE LTD	National Center for Biological Sciences	TIFR - Rockefeller Foundation	Darshan Sreenivas et al	?	?	?
India/KA-RFNB-5746/2022	EPI_ISL_10746634	2022-02	APOLLO HEALTH AND LIFESTYLE LTD	National Center for Biological Sciences	TIFR - Rockefeller Foundation	Darshan Sreenivas et al	?	?	?
India/KA-RFNB-5763/2022	EPI_ISL_10746584	2022-02	APOLLO HEALTH AND LIFESTYLE LTD	National Center for Biological Sciences	TIFR - Rockefeller Foundation	Darshan Sreenivas et al	?	?	?
India/KA-RFNB-5766/2022	EPI_ISL_10746635	2022-02	APOLLO HEALTH AND LIFESTYLE LTD	National Center for Biological Sciences	TIFR - Rockefeller Foundation	Darshan Sreenivas et al	?	?	?
India/KA-RFNB-5769/2022	EPI_ISL_10746636	2022-02	APOLLO HEALTH AND LIFESTYLE LTD	National Center for Biological Sciences	TIFR - Rockefeller Foundation	Darshan Sreenivas et al	?	?	?
India/KA-RFNB-5771/2022	EPI_ISL_10746637	2022-02	APOLLO HEALTH AND LIFESTYLE LTD	National Center for Biological Sciences	TIFR - Rockefeller Foundation	Darshan Sreenivas et al	?	?	?
India/KA-RFNB-5779/2022	EPI_ISL_10746275	2022-02	APOLLO HEALTH AND LIFESTYLE LTD	National Center for Biological Sciences	TIFR - Rockefeller Foundation	Darshan Sreenivas et al	?	?	?
India/KA-RFNB-5786/2022	EPI_ISL_10746639	2022-02	APOLLO HEALTH AND LIFESTYLE LTD	National Center for Biological Sciences	TIFR - Rockefeller Foundation	Darshan Sreenivas et al	?	?	?
India/KA-RFNB-5796/2022	EPI_ISL_10746640	2022-02	APOLLO HEALTH AND LIFESTYLE LTD	National Center for Biological Sciences	TIFR - Rockefeller Foundation	Darshan Sreenivas et al	?	?	?
India/KA-RFNB-5801/2022	EPI_ISL_10746641	2022-02	APOLLO HEALTH AND LIFESTYLE LTD	National Center for Biological Sciences	TIFR - Rockefeller Foundation	Darshan Sreenivas et al	?	?	?
India/KA-RFNB-5818/2022	EPI_ISL_10746642	2022-02	BANGALORE BAPTIST HOSPITAL	National Center for Biological Sciences	TIFR - Rockefeller Foundation	Darshan Sreenivas et al	?	?	?
India/KA-RFNB-5830/2022	EPI_ISL_10746644	2022-02	BANGALORE BAPTIST HOSPITAL	National Center for Biological Sciences	TIFR - Rockefeller Foundation	Darshan Sreenivas et al	?	?	?
India/KA-RFNB-5850/2022	EPI_ISL_10746645	2022-02	APOLLO HEALTH AND LIFESTYLE LTD	National Center for Biological Sciences	TIFR - Rockefeller Foundation	Darshan Sreenivas et al	?	?	?
India/KA-RFNB-5866/2022	EPI_ISL_10746646	2022-02	APOLLO HEALTH AND LIFESTYLE LTD	National Center for Biological Sciences	TIFR - Rockefeller Foundation	Darshan Sreenivas et al	?	?	?
India/KA-RFNB-5867/2022	EPI_ISL_10746580	2022-02	APOLLO HEALTH AND LIFESTYLE LTD	National Center for Biological Sciences	TIFR - Rockefeller Foundation	Darshan Sreenivas et al	?	?	?
India/KA-RFNB-5871/2022	EPI_ISL_10746647	2022-02	APOLLO HEALTH AND LIFESTYLE LTD	National Center for Biological Sciences	TIFR - Rockefeller Foundation	Darshan Sreenivas et al	?	?	?
India/KA-RFNB-5877/2022	EPI_ISL_10746648	2022-02	APOLLO HEALTH AND LIFESTYLE LTD	National Center for Biological Sciences	TIFR - Rockefeller Foundation	Darshan Sreenivas et al	?	?	?
India/KA-RFNB-5882/2022	EPI_ISL_10746314	2022-02	APOLLO HEALTH AND LIFESTYLE LTD	National Center for Biological Sciences	TIFR - Rockefeller Foundation	Darshan Sreenivas et al	?	?	?
India/KA-RFNB-5885/2022	EPI_ISL_10746649	2022-02	APOLLO HEALTH AND LIFESTYLE LTD	National Center for Biological Sciences	TIFR - Rockefeller Foundation	Darshan Sreenivas et al	?	?	?
India/KA-RFNB-5891/2022	EPI_ISL_10746650	2022-02	APOLLO HEALTH AND LIFESTYLE LTD	National Center for Biological Sciences	TIFR - Rockefeller Foundation	Darshan Sreenivas et al	?	?	?
India/KA-RFNB-5895/2022	EPI_ISL_10746651	2022-02	APOLLO HEALTH AND LIFESTYLE LTD	National Center for Biological Sciences	TIFR - Rockefeller Foundation	Darshan Sreenivas et al	?	?	?
India/KA-RFNB-5900/2022	EPI_ISL_10746652	2022-02	APOLLO HEALTH AND LIFESTYLE LTD	National Center for Biological Sciences	TIFR - Rockefeller Foundation	Darshan Sreenivas et al	?	?	?
India/KA-RFNB-5905/2022	EPI_ISL_10746653	2022-02	APOLLO HEALTH AND LIFESTYLE LTD	National Center for Biological Sciences	TIFR - Rockefeller Foundation	Darshan Sreenivas et al	?	?	?
India/KA-RFNB-5924/2022	EPI_ISL_10746654	2022-02	APOLLO HEALTH AND LIFESTYLE LTD	National Center for Biological Sciences	TIFR - Rockefeller Foundation	Darshan Sreenivas et al	?	?	?
India/KA-RFNB-5936/2022	EPI_ISL_10746337	2022-02	APOLLO HEALTH AND LIFESTYLE LTD	National Center for Biological Sciences	TIFR - Rockefeller Foundation	Darshan Sreenivas et al	?	?	?
India/KA-RFNB-5937/2022	EPI_ISL_10746656	2022-02	APOLLO HEALTH AND LIFESTYLE LTD	National Center for Biological Sciences	TIFR - Rockefeller Foundation	Darshan Sreenivas et al	?	?	?
India/KA-RFNB-5948/2022	EPI_ISL_10746657	2022-02	APOLLO HEALTH AND LIFESTYLE LTD	National Center for Biological Sciences	TIFR - Rockefeller Foundation	Darshan Sreenivas et al	?	?	?
India/KA-RFNB-5952/2022	EPI_ISL_10746659	2022-02	APOLLO HEALTH AND LIFESTYLE LTD	National Center for Biological Sciences	TIFR - Rockefeller Foundation	Darshan Sreenivas et al	?	?	?
India/KA-RFNB-5955/2022	EPI_ISL_10746660	2022-02	APOLLO HEALTH AND LIFESTYLE LTD	National Center for Biological Sciences	TIFR - Rockefeller Foundation	Darshan Sreenivas et al	?	?	?
India/KA-RFNB-5956/2022	EPI_ISL_10746345	2022-02	APOLLO HEALTH AND LIFESTYLE LTD	National Center for Biological Sciences	TIFR - Rockefeller Foundation	Darshan Sreenivas et al	?	?	?
India/KA-RFNB-5958/2022	EPI_ISL_10746661	2022-02	APOLLO HEALTH AND LIFESTYLE LTD	National Center for Biological Sciences	TIFR - Rockefeller Foundation	Darshan Sreenivas et al	?	?	?
India/KA-RFNB-5959/2022	EPI_ISL_10746662	2022-02	APOLLO HEALTH AND LIFESTYLE LTD	National Center for Biological Sciences	TIFR - Rockefeller Foundation	Darshan Sreenivas et al	?	?	?
India/KA-RFNB-5960/2022	EPI_ISL_10746663	2022-02	APOLLO HEALTH AND LIFESTYLE LTD	National Center for Biological Sciences	TIFR - Rockefeller Foundation	Darshan Sreenivas et al	?	?	?
India/KA-RFNB-5964/2022	EPI_ISL_10746665	2022-02	APOLLO HEALTH AND LIFESTYLE LTD	National Center for Biological Sciences	TIFR - Rockefeller Foundation	Darshan Sreenivas et al	?	?	?
India/KA-RFNB-5969/2022	EPI_ISL_10746666	2022-02	APOLLO HEALTH AND LIFESTYLE LTD	National Center for Biological Sciences	TIFR - Rockefeller Foundation	Darshan Sreenivas et al	?	?	?
India/KA-RFNB-5970/2022	EPI_ISL_10746667	2022-02	APOLLO HEALTH AND LIFESTYLE LTD	National Center for Biological Sciences	TIFR - Rockefeller Foundation	Darshan Sreenivas et al	?	?	?
India/KA-RFNB-5971/2022	EPI_ISL_10746668	2022-02	APOLLO HEALTH AND LIFESTYLE LTD	National Center for Biological Sciences	TIFR - Rockefeller Foundation	Darshan Sreenivas et al	?	?	?
India/KA-RFNB-5973/2022	EPI_ISL_10746669	2022-02	APOLLO HEALTH AND LIFESTYLE LTD	National Center for Biological Sciences	TIFR - Rockefeller Foundation	Darshan Sreenivas et al	?	?	?
India/KA-RFNB-5976/2022	EPI_ISL_10746583	2022-02	APOLLO HEALTH AND LIFESTYLE LTD	National Center for Biological Sciences	TIFR - Rockefeller Foundation	Darshan Sreenivas et al	?	?	?
India/KA-RFNB-5977/2022	EPI_ISL_10746670	2022-02	APOLLO HEALTH AND LIFESTYLE LTD	National Center for Biological Sciences	TIFR - Rockefeller Foundation	Darshan Sreenivas et al	?	?	?
India/KA-RFNB-5980/2022	EPI_ISL_10746354	2022-02	APOLLO HEALTH AND LIFESTYLE LTD	National Center for Biological Sciences	TIFR - Rockefeller Foundation	Darshan Sreenivas et al	?	?	?
India/KA-RFNB-5982/2022	EPI_ISL_10746671	2022-02	APOLLO HEALTH AND LIFESTYLE LTD	National Center for Biological Sciences	TIFR - Rockefeller Foundation	Darshan Sreenivas et al	?	?	?
India/KA-RFNB-5983/2022	EPI_ISL_10746672	2022-02	APOLLO HEALTH AND LIFESTYLE LTD	National Center for Biological Sciences	TIFR - Rockefeller Foundation	Darshan Sreenivas et al	?	?	?
India/KA-RFNB-5990/2022	EPI_ISL_10746673	2022-02	APOLLO HEALTH AND LIFESTYLE LTD	National Center for Biological Sciences	TIFR - Rockefeller Foundation	Darshan Sreenivas et al	?	?	?
India/KA-RFNB-5996/2022	EPI_ISL_10746674	2022-02	APOLLO HEALTH AND LIFESTYLE LTD	National Center for Biological Sciences	TIFR - Rockefeller Foundation	Darshan Sreenivas et al	?	?	?
India/KA-RFNB-5999/2022	EPI_ISL_10746675	2022-02	APOLLO HEALTH AND LIFESTYLE LTD	National Center for Biological Sciences	TIFR - Rockefeller Foundation	Darshan Sreenivas et al	?	?	?
India/KA-RFNB-6000/2022	EPI_ISL_10746676	2022-02	APOLLO HEALTH AND LIFESTYLE LTD	National Center for Biological Sciences	TIFR - Rockefeller Foundation	Darshan Sreenivas et al	?	?	?
India/KA-RFNB-6006/2022	EPI_ISL_10746677	2022-02	APOLLO HEALTH AND LIFESTYLE LTD	National Center for Biological Sciences	TIFR - Rockefeller Foundation	Darshan Sreenivas et al	?	?	?
India/KA-RFNB-6008/2022	EPI_ISL_10746678	2022-02	APOLLO HEALTH AND LIFESTYLE LTD	National Center for Biological Sciences	TIFR - Rockefeller Foundation	Darshan Sreenivas et al	?	?	?
India/KA-RFNB-6009/2022	EPI_ISL_10746679	2022-02	APOLLO HEALTH AND LIFESTYLE LTD	National Center for Biological Sciences	TIFR - Rockefeller Foundation	Darshan Sreenivas et al	?	?	?
India/KA-RFNB-6012/2022	EPI_ISL_10746371	2022-02	APOLLO HEALTH AND LIFESTYLE LTD	National Center for Biological Sciences	TIFR - Rockefeller Foundation	Darshan Sreenivas et al	?	?	?
India/KA-RFNB-6013/2022	EPI_ISL_10746680	2022-02	APOLLO HEALTH AND LIFESTYLE LTD	National Center for Biological Sciences	TIFR - Rockefeller Foundation	Darshan Sreenivas et al	?	?	?
India/KA-RFNB-6016/2022	EPI_ISL_10746681	2022-02	APOLLO HEALTH AND LIFESTYLE LTD	National Center for Biological Sciences	TIFR - Rockefeller Foundation	Darshan Sreenivas et al	?	?	?
India/KA-RFNB-6017/2022	EPI_ISL_10746682	2022-02	APOLLO HEALTH AND LIFESTYLE LTD	National Center for Biological Sciences	TIFR - Rockefeller Foundation	Darshan Sreenivas et al	?	?	?
India/KA-RFNB-6019/2022	EPI_ISL_10746550	2022-02	APOLLO HEALTH AND LIFESTYLE LTD	National Center for Biological Sciences	TIFR - Rockefeller Foundation	Darshan Sreenivas et al	?	?	?
India/KA-RFNB-6020/2022	EPI_ISL_10746684	2022-02	APOLLO HEALTH AND LIFESTYLE LTD	National Center for Biological Sciences	TIFR - Rockefeller Foundation	Darshan Sreenivas et al	?	?	?
India/KA-RFNB-6023/2022	EPI_ISL_10746685	2022-02	APOLLO HEALTH AND LIFESTYLE LTD	National Center for Biological Sciences	TIFR - Rockefeller Foundation	Darshan Sreenivas et al	?	?	?
India/KA-RFNB-6024/2022	EPI_ISL_10746686	2022-02	APOLLO HEALTH AND LIFESTYLE LTD	National Center for Biological Sciences	TIFR - Rockefeller Foundation	Darshan Sreenivas et al	?	?	?
India/KA-RFNB-6026/2022	EPI_ISL_10746377	2022-02	APOLLO HEALTH AND LIFESTYLE LTD	National Center for Biological Sciences	TIFR - Rockefeller Foundation	Darshan Sreenivas et al	?	?	?
India/KA-RFNB-6030/2022	EPI_ISL_10746687	2022-02	APOLLO HEALTH AND LIFESTYLE LTD	National Center for Biological Sciences	TIFR - Rockefeller Foundation	Darshan Sreenivas et al	?	?	?
India/KA-RFNB-6031/2022	EPI_ISL_10746380	2022-02	APOLLO HEALTH AND LIFESTYLE LTD	National Center for Biological Sciences	TIFR - Rockefeller Foundation	Darshan Sreenivas et al	?	?	?
India/KA-RFNB-6033/2022	EPI_ISL_10746688	2022-02	APOLLO HEALTH AND LIFESTYLE LTD	National Center for Biological Sciences	TIFR - Rockefeller Foundation	Darshan Sreenivas et al	?	?	?
India/KA-RFNB-6034/2022	EPI_ISL_10746382	2022-02	APOLLO HEALTH AND LIFESTYLE LTD	National Center for Biological Sciences	TIFR - Rockefeller Foundation	Darshan Sreenivas et al	?	?	?
India/KA-RFNB-6037/2022	EPI_ISL_10746384	2022-02	APOLLO HEALTH AND LIFESTYLE LTD	National Center for Biological Sciences	TIFR - Rockefeller Foundation	Darshan Sreenivas et al	?	?	?
India/KA-RFNB-6043/2022	EPI_ISL_10746689	2022-02	APOLLO HEALTH AND LIFESTYLE LTD	National Center for Biological Sciences	TIFR - Rockefeller Foundation	Darshan Sreenivas et al	?	?	?
India/KA-RFNB-6044/2022	EPI_ISL_10746610	2022-02	APOLLO HEALTH AND LIFESTYLE LTD	National Center for Biological Sciences	TIFR - Rockefeller Foundation	Darshan Sreenivas et al	?	?	?
India/KA-RFNB-6053/2022	EPI_ISL_10746691	2022-02	APOLLO HEALTH AND LIFESTYLE LTD	National Center for Biological Sciences	TIFR - Rockefeller Foundation	Darshan Sreenivas et al	?	?	?
India/KA-RFNB-6057/2022	EPI_ISL_10746693	2022-02	APOLLO HEALTH AND LIFESTYLE LTD	National Center for Biological Sciences	TIFR - Rockefeller Foundation	Darshan Sreenivas et al	?	?	?
India/KA-RFNB-6062/2022	EPI_ISL_10746695	2022-02	APOLLO HEALTH AND LIFESTYLE LTD	National Center for Biological Sciences	TIFR - Rockefeller Foundation	Darshan Sreenivas et al	?	?	?
India/KA-RFNB-6063/2022	EPI_ISL_10746696	2022-02	APOLLO HEALTH AND LIFESTYLE LTD	National Center for Biological Sciences	TIFR - Rockefeller Foundation	Darshan Sreenivas et al	?	?	?
India/KA-RFNB-6071/2022	EPI_ISL_10746582	2022-02	APOLLO HEALTH AND LIFESTYLE LTD	National Center for Biological Sciences	TIFR - Rockefeller Foundation	Darshan Sreenivas et al	?	?	?
India/KA-RFNB-6080/2022	EPI_ISL_10746401	2022-02	APOLLO HEALTH AND LIFESTYLE LTD	National Center for Biological Sciences	TIFR - Rockefeller Foundation	Darshan Sreenivas et al	?	?	?
India/KA-RFNB-6085/2022	EPI_ISL_10746697	2022-02	APOLLO HEALTH AND LIFESTYLE LTD	National Center for Biological Sciences	TIFR - Rockefeller Foundation	Darshan Sreenivas et al	?	?	?
India/KA-RFNB-6104/2022	EPI_ISL_10746419	2022-02	APOLLO HEALTH AND LIFESTYLE LTD	National Center for Biological Sciences	TIFR - Rockefeller Foundation	Darshan Sreenivas et al	?	?	?
India/KA-RFNB-6106/2022	EPI_ISL_10746421	2022-02	APOLLO HEALTH AND LIFESTYLE LTD	National Center for Biological Sciences	TIFR - Rockefeller Foundation	Darshan Sreenivas et al	?	?	?
India/KA-RFNB-6110/2022	EPI_ISL_10746425	2022-02	APOLLO HEALTH AND LIFESTYLE LTD	National Center for Biological Sciences	TIFR - Rockefeller Foundation	Darshan Sreenivas et al	?	?	?
India/KA-RFNB-6131/2022	EPI_ISL_10746701	2022-02	APOLLO HEALTH AND LIFESTYLE LTD	National Center for Biological Sciences	TIFR - Rockefeller Foundation	Darshan Sreenivas et al	?	?	?
India/KA-RFNB-6136/2022	EPI_ISL_10746587	2022-02	APOLLO HEALTH AND LIFESTYLE LTD	National Center for Biological Sciences	TIFR - Rockefeller Foundation	Darshan Sreenivas et al	?	?	?
India/KA-RFNB-6147/2022	EPI_ISL_10746609	2022-02	APOLLO HEALTH AND LIFESTYLE LTD	National Center for Biological Sciences	TIFR - Rockefeller Foundation	Darshan Sreenivas et al	?	?	?
India/KA-RFNB-6156/2022	EPI_ISL_10746702	2022-02	APOLLO HEALTH AND LIFESTYLE LTD	National Center for Biological Sciences	TIFR - Rockefeller Foundation	Darshan Sreenivas et al	?	?	?
India/KA-RFNB-6169/2022	EPI_ISL_10746704	2022-02	APOLLO HEALTH AND LIFESTYLE LTD	National Center for Biological Sciences	TIFR - Rockefeller Foundation	Darshan Sreenivas et al	?	?	?
India/KA-RFNB-6172/2022	EPI_ISL_10746613	2022-02	APOLLO HEALTH AND LIFESTYLE LTD	National Center for Biological Sciences	TIFR - Rockefeller Foundation	Darshan Sreenivas et al	?	?	?
India/KA-RFNB-6175/2022	EPI_ISL_10746591	2022-02	BANGALORE BAPTIST HOSPITAL	National Center for Biological Sciences	TIFR - Rockefeller Foundation	Darshan Sreenivas et al	?	?	?
India/KA-RFNB-6183/2022	EPI_ISL_10746705	2022-02	BANGALORE BAPTIST HOSPITAL	National Center for Biological Sciences	TIFR - Rockefeller Foundation	Darshan Sreenivas et al	?	?	?
India/KA-RFNB-6187/2022	EPI_ISL_10746706	2022-02	APOLLO HEALTH AND LIFESTYLE LTD	National Center for Biological Sciences	TIFR - Rockefeller Foundation	Darshan Sreenivas et al	?	?	?
India/KA-RFNB-6188/2022	EPI_ISL_10746605	2022-02	APOLLO HEALTH AND LIFESTYLE LTD	National Center for Biological Sciences	TIFR - Rockefeller Foundation	Darshan Sreenivas et al	?	?	?
India/KA-RFNB-6190/2022	EPI_ISL_10746442	2022-02	APOLLO HEALTH AND LIFESTYLE LTD	National Center for Biological Sciences	TIFR - Rockefeller Foundation	Darshan Sreenivas et al	?	?	?
India/KA-RFNB-6193/2022	EPI_ISL_10746707	2022-02	APOLLO HEALTH AND LIFESTYLE LTD	National Center for Biological Sciences	TIFR - Rockefeller Foundation	Darshan Sreenivas et al	?	?	?
India/KA-RFNB-6200/2022	EPI_ISL_10746606	2022-02	APOLLO HEALTH AND LIFESTYLE LTD	National Center for Biological Sciences	TIFR - Rockefeller Foundation	Darshan Sreenivas et al	?	?	?
India/KA-RFNB-6206/2022	EPI_ISL_10746586	2022-02	APOLLO HEALTH AND LIFESTYLE LTD	National Center for Biological Sciences	TIFR - Rockefeller Foundation	Darshan Sreenivas et al	?	?	?
India/KA-RFNB-6207/2022	EPI_ISL_10746709	2022-02	APOLLO HEALTH AND LIFESTYLE LTD	National Center for Biological Sciences	TIFR - Rockefeller Foundation	Darshan Sreenivas et al	?	?	?
India/KA-RFNB-6209/2022	EPI_ISL_10746710	2022-02	APOLLO HEALTH AND LIFESTYLE LTD	National Center for Biological Sciences	TIFR - Rockefeller Foundation	Darshan Sreenivas et al	?	?	?
India/KA-RFNB-6210/2022	EPI_ISL_10746607	2022-02	APOLLO HEALTH AND LIFESTYLE LTD	National Center for Biological Sciences	TIFR - Rockefeller Foundation	Darshan Sreenivas et al	?	?	?
India/KA-SEQ-11625/2022	EPI_ISL_10066138	2022-01-10	CBR	IISc	CBR	IISc	Bratati Kahali et al	?	?	?
India/KA-SEQ-11655/2022	EPI_ISL_10066166	2022-01-09	CBR	IISc	CBR	IISc	Bratati Kahali et al	?	?	?
India/KA-SEQ-11658/2022	EPI_ISL_10066169	2022-01-08	CBR	IISc	CBR	IISc	Bratati Kahali et al	?	?	?
India/KA-SEQ-11698/2022	EPI_ISL_10066201	2022-01-08	CBR	IISc	CBR	IISc	Bratati Kahali et al	?	?	?
India/KA-SEQ_10201/2022	EPI_ISL_9175949	2022-01-05	Bangalore Airport	inStem	NCBS-INSACOG	Uma Ramakrishnan et al	?	?	?
India/KA-SEQ_10281/2022	EPI_ISL_9176028	2022-01-05	Bengaluru Rural	inStem	NCBS-INSACOG	Uma Ramakrishnan et al	?	?	?
India/KA-SEQ_12218/2022	EPI_ISL_10520758	2022-01-10	VRDL Bidar Institute of Medical Sciences	inStem	NCBS-INSACOG	Uma Ramakrishnan et al	?	?	?
India/KA-SEQ_12576/2022	EPI_ISL_10520781	2022-02-11	Bangalore Medical College and Research Institute Bangalore	inStem	NCBS-INSACOG	Uma Ramakrishnan et al	?	?	?
India/KA-SEQ_12620/2022	EPI_ISL_10520824	2022-02-11	Bangalore Medical College and Research Institute Bangalore	inStem	NCBS-INSACOG	Uma Ramakrishnan et al	?	?	?
India/KA-SEQ_12622/2022	EPI_ISL_10520826	2022-02-11	Bangalore Medical College and Research Institute Bangalore	inStem	NCBS-INSACOG	Uma Ramakrishnan et al	?	?	?
India/KA-SEQ_12631/2022	EPI_ISL_10520836	2022-02-11	Bangalore Medical College and Research Institute Bangalore	inStem	NCBS-INSACOG	Uma Ramakrishnan et al	?	?	?
India/KA-SEQ_12634/2022	EPI_ISL_10520839	2022-02-11	Bangalore Medical College and Research Institute Bangalore	inStem	NCBS-INSACOG	Uma Ramakrishnan et al	?	?	?
India/KA-SEQ_12649/2022	EPI_ISL_10520854	2022-02-11	Bangalore Medical College and Research Institute Bangalore	inStem	NCBS-INSACOG	Uma Ramakrishnan et al	?	?	?
India/KA-SEQ_12707/2022	EPI_ISL_10520913	2022-02-11	Bangalore Medical College and Research Institute Bangalore	inStem	NCBS-INSACOG	Uma Ramakrishnan et al	?	?	?
India/KA-SEQ_12711/2022	EPI_ISL_10520917	2022-02-11	Bangalore Medical College and Research Institute Bangalore	inStem	NCBS-INSACOG	Uma Ramakrishnan et al	?	?	?
India/KA-SEQ_12712/2022	EPI_ISL_10520918	2022-02-11	Bangalore Medical College and Research Institute Bangalore	inStem	NCBS-INSACOG	Uma Ramakrishnan et al	?	?	?
India/KA-SEQ_12724/2022	EPI_ISL_10520931	2022-02-11	Bangalore Medical College and Research Institute Bangalore	inStem	NCBS-INSACOG	Uma Ramakrishnan et al	?	?	?
India/KA-SEQ_12731/2022	EPI_ISL_10520938	2022-02-11	Bangalore Medical College and Research Institute Bangalore	inStem	NCBS-INSACOG	Uma Ramakrishnan et al	?	?	?
India/KA-SEQ_12735/2022	EPI_ISL_10520941	2022-02-11	Bangalore Medical College and Research Institute Bangalore	inStem	NCBS-INSACOG	Uma Ramakrishnan et al	?	?	?
India/KA-SEQ_12738_S13_R1_001/2022	EPI_ISL_10729498	2022-02-11	Bangalore Medical College and Research Institute Bangalore	inStem	NCBS-INSACOG	Uma Ramakrishnan et al	?	?	?
India/KA-SEQ_12833_S121_R1_001/2022	EPI_ISL_10729490	2022-02-12	Bangalore Medical College and Research Institute Bangalore	inStem	NCBS-INSACOG	Uma Ramakrishnan et al	?	?	?
India/KA-SEQ_12893_S176_R1_001/2022	EPI_ISL_10729603	2022-02-11	Bangalore Medical College and Research Institute Bangalore	inStem	NCBS-INSACOG	Uma Ramakrishnan et al	?	?	?
India/KA-SEQ_12919_S108_R1_001/2022	EPI_ISL_10729606	2022-02-10	Bangalore Medical College and Research Institute Bangalore	inStem	NCBS-INSACOG	Uma Ramakrishnan et al	?	?	?
India/KA-SEQ_12933_S96_R1_001/2022	EPI_ISL_10729437	2022-02-10	Bangalore Medical College and Research Institute Bangalore	inStem	NCBS-INSACOG	Uma Ramakrishnan et al	?	?	?
India/KA-SEQ_12935_S142_R1_001/2022	EPI_ISL_10729515	2022-02-10	Bangalore Medical College and Research Institute Bangalore	inStem	NCBS-INSACOG	Uma Ramakrishnan et al	?	?	?
India/KA-SEQ_12948_S277_R1_001/2022	EPI_ISL_10729496	2022-02-08	Bangalore Medical College and Research Institute Bangalore	inStem	NCBS-INSACOG	Uma Ramakrishnan et al	?	?	?
India/KA-SEQ_12949_S194_R1_001/2022	EPI_ISL_10729518	2022-02-08	Bangalore Medical College and Research Institute Bangalore	inStem	NCBS-INSACOG	Uma Ramakrishnan et al	?	?	?
India/KA-SEQ_12954_S254_R1_001/2022	EPI_ISL_10729497	2022-02-11	Bangalore Medical College and Research Institute Bangalore	inStem	NCBS-INSACOG	Uma Ramakrishnan et al	?	?	?
India/KA-SEQ_13668_S99_R1_001/2022	EPI_ISL_10753305	2022-02-03	Bangalore Medical College and Research Institute Bangalore	inStem	NCBS-INSACOG	Uma Ramakrishnan et al	?	?	?
India/KA-SEQ_13712_S152_R1_001/2022	EPI_ISL_10753324	2022-02-05	Bangalore Medical College and Research Institute Bangalore	inStem	NCBS-INSACOG	Uma Ramakrishnan et al	?	?	?
India/KA-SEQ_13715_S201_R1_001/2022	EPI_ISL_10753308	2022-02-01	Bangalore Medical College and Research Institute Bangalore	inStem	NCBS-INSACOG	Uma Ramakrishnan et al	?	?	?
India/KA-SEQ_13716_S213_R1_001/2022	EPI_ISL_10753325	2022-02-01	Bangalore Medical College and Research Institute Bangalore	inStem	NCBS-INSACOG	Uma Ramakrishnan et al	?	?	?
India/KA-SEQ_13717_S225_R1_001/2022	EPI_ISL_10753300	2022-02-01	Bangalore Medical College and Research Institute Bangalore	inStem	NCBS-INSACOG	Uma Ramakrishnan et al	?	?	?
India/KA-SEQ_13814_S356_R1_001/2022	EPI_ISL_10753347	2022-02-11	Bangalore Medical College and Research Institute Bangalore	inStem	NCBS-INSACOG	Uma Ramakrishnan et al	?	?	?
India/KA-SEQ_13826_S310_R1_001/2022	EPI_ISL_10753299	2022-02-02	Bangalore Medical College and Research Institute Bangalore	inStem	NCBS-INSACOG	Uma Ramakrishnan et al	?	?	?
India/KA-SEQ_13832_S287_R1_001/2022	EPI_ISL_10753354	2022-02-04	Bangalore Medical College and Research Institute Bangalore	inStem	NCBS-INSACOG	Uma Ramakrishnan et al	?	?	?
India/KA-SEQ_13846_S360_R1_001/2022	EPI_ISL_10753357	2022-02-07	Bangalore Medical College and Research Institute Bangalore	inStem	NCBS-INSACOG	Uma Ramakrishnan et al	?	?	?
India/KA-SEQ_13850_S313_R1_001/2022	EPI_ISL_10753358	2022-02-08	Bangalore Medical College and Research Institute Bangalore	inStem	NCBS-INSACOG	Uma Ramakrishnan et al	?	?	?
India/KA-SEQ_13855_S373_R1_001/2022	EPI_ISL_10753360	2022-02-09	Bangalore Medical College and Research Institute Bangalore	inStem	NCBS-INSACOG	Uma Ramakrishnan et al	?	?	?
India/KA-SEQ_13860_S338_R1_001/2022	EPI_ISL_10753321	2022-02-09	Bangalore Medical College and Research Institute Bangalore	inStem	NCBS-INSACOG	Uma Ramakrishnan et al	?	?	?
India/KA-SEQ_13868_S339_R1_001/2022	EPI_ISL_10753364	2022-02-13	Bangalore Medical College and Research Institute Bangalore	inStem	NCBS-INSACOG	Uma Ramakrishnan et al	?	?	?
India/KA-SEQ_13879_S376_R1_001/2022	EPI_ISL_10753367	2022-02-04	Bangalore Medical College and Research Institute Bangalore	inStem	NCBS-INSACOG	Uma Ramakrishnan et al	?	?	?
India/KA-SEQ_13890_S318_R1_001/2022	EPI_ISL_10753372	2022-02-02	Bangalore Medical College and Research Institute Bangalore	inStem	NCBS-INSACOG	Uma Ramakrishnan et al	?	?	?
India/KA-SEQ_9246/2021	EPI_ISL_9324321	2021-12-27	HOME COLLECTION	inStem	NCBS-INSACOG	Uma Ramakrishnan et al	?	?	?
India/KA-SEQ_9563/2022	EPI_ISL_9510034	2022-01-01	BBMP- West	inStem	NCBS-INSACOG	Uma Ramakrishnan et al	?	?	?
India/KA-SEQ_9589/2021	EPI_ISL_9510060	2021-12-31	BBMP- East	inStem	NCBS-INSACOG	Uma Ramakrishnan et al	?	?	?
India/KA-SEQ_9597/2021	EPI_ISL_9510069	2021-12-31	BBMP- East	inStem	NCBS-INSACOG	Uma Ramakrishnan et al	?	?	?
India/KA-SEQ_9628/2021	EPI_ISL_9510099	2021-12-31	BBMP- East	inStem	NCBS-INSACOG	Uma Ramakrishnan et al	?	?	?
India/KA-SEQ_9633/2022	EPI_ISL_9510104	2022-01-01	BBMP- East	inStem	NCBS-INSACOG	Uma Ramakrishnan et al	?	?	?
India/KA-SEQ_9644/2022	EPI_ISL_9510115	2022-01-01	BBMP-Bommanahalli	inStem	NCBS-INSACOG	Uma Ramakrishnan et al	?	?	?
India/KA-SEQ_9665/2021	EPI_ISL_9510137	2021-12-30	MS Palya PHC	inStem	NCBS-INSACOG	Uma Ramakrishnan et al	?	?	?
India/KA-SEQ_9669_S25_R1_001/2022	EPI_ISL_10080668	2022-01-02	BOMMANAHALLI	inStem	NCBS-INSACOG	Uma Ramakrishnan et al	?	?	?
India/KA-SEQ_9681_S74_R1_001/2022	EPI_ISL_10080670	2022-01-02	BOMMANAHALLI	inStem	NCBS-INSACOG	Uma Ramakrishnan et al	?	?	?
India/KA-SEQ_9682_S86_R1_001/2022	EPI_ISL_10080732	2022-01-02	BOMMANAHALLI	inStem	NCBS-INSACOG	Uma Ramakrishnan et al	?	?	?
India/KA-SEQ_9686_S39_R1_001/2022	EPI_ISL_10080704	2022-01-02	BOMMANAHALLI	inStem	NCBS-INSACOG	Uma Ramakrishnan et al	?	?	?
India/KA-SEQ_9687_S51_R1_001/2022	EPI_ISL_10080726	2022-01-02	BOMMANAHALLI	inStem	NCBS-INSACOG	Uma Ramakrishnan et al	?	?	?
India/KA-SEQ_9690_S87_R1_001/2022	EPI_ISL_10080671	2022-01-02	BOMMANAHALLI	inStem	NCBS-INSACOG	Uma Ramakrishnan et al	?	?	?
India/KA-SEQ_9721_S79_R1_001/2022	EPI_ISL_10080676	2022-01-01	BBMP- West	inStem	NCBS-INSACOG	Uma Ramakrishnan et al	?	?	?
India/KA-SEQ_9767_S179_R1_001/2022	EPI_ISL_10080743	2022-01-02	Bangalore Airport	inStem	NCBS-INSACOG	Uma Ramakrishnan et al	?	?	?
India/KA-SEQ_9807_S174_R1_001/2022	EPI_ISL_10080680	2022-01-03	BBMP- Yelahanka	inStem	NCBS-INSACOG	Uma Ramakrishnan et al	?	?	?
India/KA-SEQ_9860_S239_R1_001/2022	EPI_ISL_10080690	2022-01-02	BBMP- West	inStem	NCBS-INSACOG	Uma Ramakrishnan et al	?	?	?
India/KA-SEQ_9870_S263_R1_001/2022	EPI_ISL_10080691	2022-01-02	BBMP- West	inStem	NCBS-INSACOG	Uma Ramakrishnan et al	?	?	?
India/KA-SEQ_9880_S286_R1_001/2022	EPI_ISL_10080692	2022-01-01	BBMP- West	inStem	NCBS-INSACOG	Uma Ramakrishnan et al	?	?	?
India/KA-SEQ_9887_S276_R1_001/2021	EPI_ISL_10080709	2021-12-31	BBMP- West	inStem	NCBS-INSACOG	Uma Ramakrishnan et al	?	?	?
India/KA-SEQ_9926_S234_R1_001/2021	EPI_ISL_10080694	2021-12-30	BBMP- West	inStem	NCBS-INSACOG	Uma Ramakrishnan et al	?	?	?
India/KA-SEQ_9930_S98_R1_001/2022	EPI_ISL_10080695	2022-01-02	BBMP- West	inStem	NCBS-INSACOG	Uma Ramakrishnan et al	?	?	?
India/KA-SEQ_9997_S133_R1_001/2022	EPI_ISL_10080723	2022-01-04	Bengaluru Rural	inStem	NCBS-INSACOG	Uma Ramakrishnan et al	?	?	?
India/KL-GENESCOV03035/2021	EPI_ISL_7220602	2021-03-23	INSACOG-IGIB and Kerala State SARS-COV-2 Genome Surveillance Programme (GENESCOV2)	INSACOG and GENESCOV2 at CSIR Institute of Genomics and Integrative Biology	INSACOG-IGIB et al	?	?	?
India/KL-GENESCOV03038/2021	EPI_ISL_7220641	2021-03-26	INSACOG-IGIB and Kerala State SARS-COV-2 Genome Surveillance Programme (GENESCOV2)	INSACOG and GENESCOV2 at CSIR Institute of Genomics and Integrative Biology	INSACOG-IGIB et al	?	?	?
India/KL-GENESCOV03043/2021	EPI_ISL_7220677	2021-03-28	INSACOG-IGIB and Kerala State SARS-COV-2 Genome Surveillance Programme (GENESCOV2)	INSACOG and GENESCOV2 at CSIR Institute of Genomics and Integrative Biology	INSACOG-IGIB et al	?	?	?
India/KL-GENESCOV03044/2021	EPI_ISL_7220723	2021-03-31	INSACOG-IGIB and Kerala State SARS-COV-2 Genome Surveillance Programme (GENESCOV2)	INSACOG and GENESCOV2 at CSIR Institute of Genomics and Integrative Biology	INSACOG-IGIB et al	?	?	?
India/KL-GENESCOV03045/2021	EPI_ISL_7220715	2021-03-30	INSACOG-IGIB and Kerala State SARS-COV-2 Genome Surveillance Programme (GENESCOV2)	INSACOG and GENESCOV2 at CSIR Institute of Genomics and Integrative Biology	INSACOG-IGIB et al	?	?	?
India/KL-GENESCOV03053/2021	EPI_ISL_7220725	2021-03-31	INSACOG-IGIB and Kerala State SARS-COV-2 Genome Surveillance Programme (GENESCOV2)	INSACOG and GENESCOV2 at CSIR Institute of Genomics and Integrative Biology	INSACOG-IGIB et al	?	?	?
India/KL-GENESCOV03463/2021	EPI_ISL_7221391	2021-04-10	INSACOG-IGIB and Kerala State SARS-COV-2 Genome Surveillance Programme (GENESCOV2)	INSACOG and GENESCOV2 at CSIR Institute of Genomics and Integrative Biology	INSACOG-IGIB et al	?	?	?
India/KL-GENESCOV03468/2021	EPI_ISL_7221804	2021-04-16	INSACOG-IGIB and Kerala State SARS-COV-2 Genome Surveillance Programme (GENESCOV2)	INSACOG and GENESCOV2 at CSIR Institute of Genomics and Integrative Biology	INSACOG-IGIB et al	?	?	?
India/KL-GENESCOV03492/2021	EPI_ISL_7221986	2021-04-18	INSACOG-IGIB and Kerala State SARS-COV-2 Genome Surveillance Programme (GENESCOV2)	INSACOG and GENESCOV2 at CSIR Institute of Genomics and Integrative Biology	INSACOG-IGIB et al	?	?	?
India/KL-GENESCOV03754/2021	EPI_ISL_7221209	2021-04-07	INSACOG-IGIB and Kerala State SARS-COV-2 Genome Surveillance Programme (GENESCOV2)	INSACOG and GENESCOV2 at CSIR Institute of Genomics and Integrative Biology	INSACOG-IGIB et al	?	?	?
India/KL-GENESCOV03967/2021	EPI_ISL_7221445	2021-04-12	INSACOG-IGIB and Kerala State SARS-COV-2 Genome Surveillance Programme (GENESCOV2)	INSACOG and GENESCOV2 at CSIR Institute of Genomics and Integrative Biology	INSACOG-IGIB et al	?	?	?
India/KL-GENESCOV04038/2021	EPI_ISL_7222362	2021-04-20	INSACOG-IGIB and Kerala State SARS-COV-2 Genome Surveillance Programme (GENESCOV2)	INSACOG and GENESCOV2 at CSIR Institute of Genomics and Integrative Biology	INSACOG-IGIB et al	?	?	?
India/KL-GENESCOV04056/2021	EPI_ISL_7223628	2021-05-05	INSACOG-IGIB and Kerala State SARS-COV-2 Genome Surveillance Programme (GENESCOV2)	INSACOG and GENESCOV2 at CSIR Institute of Genomics and Integrative Biology	INSACOG-IGIB et al	?	?	?
India/KL-GENESCOV04058/2021	EPI_ISL_7223632	2021-05-05	INSACOG-IGIB and Kerala State SARS-COV-2 Genome Surveillance Programme (GENESCOV2)	INSACOG and GENESCOV2 at CSIR Institute of Genomics and Integrative Biology	INSACOG-IGIB et al	?	?	?
India/KL-GENESCOV04160/2021	EPI_ISL_7221427	2021-04-11	INSACOG-IGIB and Kerala State SARS-COV-2 Genome Surveillance Programme (GENESCOV2)	INSACOG and GENESCOV2 at CSIR Institute of Genomics and Integrative Biology	INSACOG-IGIB et al	?	?	?
India/KL-GENESCOV04164/2021	EPI_ISL_7221459	2021-04-12	INSACOG-IGIB and Kerala State SARS-COV-2 Genome Surveillance Programme (GENESCOV2)	INSACOG and GENESCOV2 at CSIR Institute of Genomics and Integrative Biology	INSACOG-IGIB et al	?	?	?
India/KL-GENESCOV04187/2021	EPI_ISL_7221875	2021-04-16	INSACOG-IGIB and Kerala State SARS-COV-2 Genome Surveillance Programme (GENESCOV2)	INSACOG and GENESCOV2 at CSIR Institute of Genomics and Integrative Biology	INSACOG-IGIB et al	?	?	?
India/KL-GENESCOV04199/2021	EPI_ISL_7222222	2021-04-19	INSACOG-IGIB and Kerala State SARS-COV-2 Genome Surveillance Programme (GENESCOV2)	INSACOG and GENESCOV2 at CSIR Institute of Genomics and Integrative Biology	INSACOG-IGIB et al	?	?	?
India/KL-GENESCOV04203/2021	EPI_ISL_7222407	2021-04-20	INSACOG-IGIB and Kerala State SARS-COV-2 Genome Surveillance Programme (GENESCOV2)	INSACOG and GENESCOV2 at CSIR Institute of Genomics and Integrative Biology	INSACOG-IGIB et al	?	?	?
India/KL-GENESCOV04218/2021	EPI_ISL_7223445	2021-05-01	INSACOG-IGIB and Kerala State SARS-COV-2 Genome Surveillance Programme (GENESCOV2)	INSACOG and GENESCOV2 at CSIR Institute of Genomics and Integrative Biology	INSACOG-IGIB et al	?	?	?
India/KL-GENESCOV04227/2021	EPI_ISL_7223602	2021-05-04	INSACOG-IGIB and Kerala State SARS-COV-2 Genome Surveillance Programme (GENESCOV2)	INSACOG and GENESCOV2 at CSIR Institute of Genomics and Integrative Biology	INSACOG-IGIB et al	?	?	?
India/KL-GENESCOV04228/2021	EPI_ISL_7223603	2021-05-04	INSACOG-IGIB and Kerala State SARS-COV-2 Genome Surveillance Programme (GENESCOV2)	INSACOG and GENESCOV2 at CSIR Institute of Genomics and Integrative Biology	INSACOG-IGIB et al	?	?	?
India/KL-GENESCOV04264/2021	EPI_ISL_7221626	2021-04-15	INSACOG-IGIB and Kerala State SARS-COV-2 Genome Surveillance Programme (GENESCOV2)	INSACOG and GENESCOV2 at CSIR Institute of Genomics and Integrative Biology	INSACOG-IGIB et al	?	?	?
India/KL-GENESCOV04280/2021	EPI_ISL_7221646	2021-04-15	INSACOG-IGIB and Kerala State SARS-COV-2 Genome Surveillance Programme (GENESCOV2)	INSACOG and GENESCOV2 at CSIR Institute of Genomics and Integrative Biology	INSACOG-IGIB et al	?	?	?
India/KL-GENESCOV04281/2021	EPI_ISL_7221647	2021-04-15	INSACOG-IGIB and Kerala State SARS-COV-2 Genome Surveillance Programme (GENESCOV2)	INSACOG and GENESCOV2 at CSIR Institute of Genomics and Integrative Biology	INSACOG-IGIB et al	?	?	?
India/KL-GENESCOV04345/2021	EPI_ISL_7221914	2021-04-16	INSACOG-IGIB and Kerala State SARS-COV-2 Genome Surveillance Programme (GENESCOV2)	INSACOG and GENESCOV2 at CSIR Institute of Genomics and Integrative Biology	INSACOG-IGIB et al	?	?	?
India/KL-GENESCOV04359/2021	EPI_ISL_7223471	2021-05-01	INSACOG-IGIB and Kerala State SARS-COV-2 Genome Surveillance Programme (GENESCOV2)	INSACOG and GENESCOV2 at CSIR Institute of Genomics and Integrative Biology	INSACOG-IGIB et al	?	?	?
India/KL-GENESCOV04367/2021	EPI_ISL_7223516	2021-05-01	INSACOG-IGIB and Kerala State SARS-COV-2 Genome Surveillance Programme (GENESCOV2)	INSACOG and GENESCOV2 at CSIR Institute of Genomics and Integrative Biology	INSACOG-IGIB et al	?	?	?
India/KL-GENESCOV04373/2021	EPI_ISL_7223532	2021-05-01	INSACOG-IGIB and Kerala State SARS-COV-2 Genome Surveillance Programme (GENESCOV2)	INSACOG and GENESCOV2 at CSIR Institute of Genomics and Integrative Biology	INSACOG-IGIB et al	?	?	?
India/KL-GENESCOV04375/2021	EPI_ISL_7223534	2021-05-01	INSACOG-IGIB and Kerala State SARS-COV-2 Genome Surveillance Programme (GENESCOV2)	INSACOG and GENESCOV2 at CSIR Institute of Genomics and Integrative Biology	INSACOG-IGIB et al	?	?	?
India/KL-GENESCOV04389/2021	EPI_ISL_7223581	2021-05-03	INSACOG-IGIB and Kerala State SARS-COV-2 Genome Surveillance Programme (GENESCOV2)	INSACOG and GENESCOV2 at CSIR Institute of Genomics and Integrative Biology	INSACOG-IGIB et al	?	?	?
India/KL-GENESCOV04399/2021	EPI_ISL_7223599	2021-05-03	INSACOG-IGIB and Kerala State SARS-COV-2 Genome Surveillance Programme (GENESCOV2)	INSACOG and GENESCOV2 at CSIR Institute of Genomics and Integrative Biology	INSACOG-IGIB et al	?	?	?
India/KL-GENESCOV04428/2021	EPI_ISL_7267104	2021	INSACOG-IGIB and Kerala State SARS-COV-2 Genome Surveillance Programme (GENESCOV2)	INSACOG and GENESCOV2 at CSIR Institute of Genomics and Integrative Biology	INSACOG-IGIB et al	?	?	?
India/KL-GENESCOV04546/2021	EPI_ISL_7220375	2021-03-10	INSACOG-IGIB and Kerala State SARS-COV-2 Genome Surveillance Programme (GENESCOV2)	INSACOG and GENESCOV2 at CSIR Institute of Genomics and Integrative Biology	INSACOG-IGIB et al	?	?	?
India/KL-GENESCOV04554/2021	EPI_ISL_7220396	2021-03-10	INSACOG-IGIB and Kerala State SARS-COV-2 Genome Surveillance Programme (GENESCOV2)	INSACOG and GENESCOV2 at CSIR Institute of Genomics and Integrative Biology	INSACOG-IGIB et al	?	?	?
India/KL-GENESCOV04560/2021	EPI_ISL_7224050	2021-05-14	INSACOG-IGIB and Kerala State SARS-COV-2 Genome Surveillance Programme (GENESCOV2)	INSACOG and GENESCOV2 at CSIR Institute of Genomics and Integrative Biology	INSACOG-IGIB et al	?	?	?
India/KL-GENESCOV04565/2021	EPI_ISL_7224076	2021-05-14	INSACOG-IGIB and Kerala State SARS-COV-2 Genome Surveillance Programme (GENESCOV2)	INSACOG and GENESCOV2 at CSIR Institute of Genomics and Integrative Biology	INSACOG-IGIB et al	?	?	?
India/KL-GENESCOV04581/2021	EPI_ISL_7224178	2021-05-17	INSACOG-IGIB and Kerala State SARS-COV-2 Genome Surveillance Programme (GENESCOV2)	INSACOG and GENESCOV2 at CSIR Institute of Genomics and Integrative Biology	INSACOG-IGIB et al	?	?	?
India/KL-GENESCOV04582/2021	EPI_ISL_7224187	2021-05-17	INSACOG-IGIB and Kerala State SARS-COV-2 Genome Surveillance Programme (GENESCOV2)	INSACOG and GENESCOV2 at CSIR Institute of Genomics and Integrative Biology	INSACOG-IGIB et al	?	?	?
India/KL-GENESCOV04644/2021	EPI_ISL_7221983	2021-04-17	INSACOG-IGIB and Kerala State SARS-COV-2 Genome Surveillance Programme (GENESCOV2)	INSACOG and GENESCOV2 at CSIR Institute of Genomics and Integrative Biology	INSACOG-IGIB et al	?	?	?
India/KL-GENESCOV04651/2021	EPI_ISL_7222054	2021-04-18	INSACOG-IGIB and Kerala State SARS-COV-2 Genome Surveillance Programme (GENESCOV2)	INSACOG and GENESCOV2 at CSIR Institute of Genomics and Integrative Biology	INSACOG-IGIB et al	?	?	?
India/KL-GENESCOV04654/2021	EPI_ISL_7222253	2021-04-19	INSACOG-IGIB and Kerala State SARS-COV-2 Genome Surveillance Programme (GENESCOV2)	INSACOG and GENESCOV2 at CSIR Institute of Genomics and Integrative Biology	INSACOG-IGIB et al	?	?	?
India/KL-GENESCOV04678/2021	EPI_ISL_7223679	2021-05-05	INSACOG-IGIB and Kerala State SARS-COV-2 Genome Surveillance Programme (GENESCOV2)	INSACOG and GENESCOV2 at CSIR Institute of Genomics and Integrative Biology	INSACOG-IGIB et al	?	?	?
India/KL-GENESCOV04691/2021	EPI_ISL_7223851	2021-05-07	INSACOG-IGIB and Kerala State SARS-COV-2 Genome Surveillance Programme (GENESCOV2)	INSACOG and GENESCOV2 at CSIR Institute of Genomics and Integrative Biology	INSACOG-IGIB et al	?	?	?
India/KL-GENESCOV04704/2021	EPI_ISL_7224591	2021-05-08	INSACOG-IGIB and Kerala State SARS-COV-2 Genome Surveillance Programme (GENESCOV2)	INSACOG and GENESCOV2 at CSIR Institute of Genomics and Integrative Biology	INSACOG-IGIB et al	?	?	?
India/KL-GENESCOV04711/2021	EPI_ISL_7224601	2021-05-08	INSACOG-IGIB and Kerala State SARS-COV-2 Genome Surveillance Programme (GENESCOV2)	INSACOG and GENESCOV2 at CSIR Institute of Genomics and Integrative Biology	INSACOG-IGIB et al	?	?	?
India/KL-GENESCOV04731/2021	EPI_ISL_7224624	2021-05-08	INSACOG-IGIB and Kerala State SARS-COV-2 Genome Surveillance Programme (GENESCOV2)	INSACOG and GENESCOV2 at CSIR Institute of Genomics and Integrative Biology	INSACOG-IGIB et al	?	?	?
India/KL-GENESCOV04732/2021	EPI_ISL_7224625	2021-05-08	INSACOG-IGIB and Kerala State SARS-COV-2 Genome Surveillance Programme (GENESCOV2)	INSACOG and GENESCOV2 at CSIR Institute of Genomics and Integrative Biology	INSACOG-IGIB et al	?	?	?
India/KL-GENESCOV04734/2021	EPI_ISL_7224627	2021-05-08	INSACOG-IGIB and Kerala State SARS-COV-2 Genome Surveillance Programme (GENESCOV2)	INSACOG and GENESCOV2 at CSIR Institute of Genomics and Integrative Biology	INSACOG-IGIB et al	?	?	?
India/KL-GENESCOV04735/2021	EPI_ISL_7224628	2021-05-09	INSACOG-IGIB and Kerala State SARS-COV-2 Genome Surveillance Programme (GENESCOV2)	INSACOG and GENESCOV2 at CSIR Institute of Genomics and Integrative Biology	INSACOG-IGIB et al	?	?	?
India/KL-GENESCOV04739/2021	EPI_ISL_7224632	2021-05-09	INSACOG-IGIB and Kerala State SARS-COV-2 Genome Surveillance Programme (GENESCOV2)	INSACOG and GENESCOV2 at CSIR Institute of Genomics and Integrative Biology	INSACOG-IGIB et al	?	?	?
India/KL-GENESCOV04749/2021	EPI_ISL_7224642	2021-05-11	INSACOG-IGIB and Kerala State SARS-COV-2 Genome Surveillance Programme (GENESCOV2)	INSACOG and GENESCOV2 at CSIR Institute of Genomics and Integrative Biology	INSACOG-IGIB et al	?	?	?
India/KL-GENESCOV04750/2021	EPI_ISL_7224643	2021-05-11	INSACOG-IGIB and Kerala State SARS-COV-2 Genome Surveillance Programme (GENESCOV2)	INSACOG and GENESCOV2 at CSIR Institute of Genomics and Integrative Biology	INSACOG-IGIB et al	?	?	?
India/KL-GENESCOV05087/2021	EPI_ISL_7224994	2021-05-20	INSACOG-IGIB and Kerala State SARS-COV-2 Genome Surveillance Programme (GENESCOV2)	INSACOG and GENESCOV2 at CSIR Institute of Genomics and Integrative Biology	INSACOG-IGIB et al	?	?	?
India/KL-GENESCOV05117/2021	EPI_ISL_7225021	2021-05-11	INSACOG-IGIB and Kerala State SARS-COV-2 Genome Surveillance Programme (GENESCOV2)	INSACOG and GENESCOV2 at CSIR Institute of Genomics and Integrative Biology	INSACOG-IGIB et al	?	?	?
India/KL-GENESCOV05123/2021	EPI_ISL_7225027	2021-05-11	INSACOG-IGIB and Kerala State SARS-COV-2 Genome Surveillance Programme (GENESCOV2)	INSACOG and GENESCOV2 at CSIR Institute of Genomics and Integrative Biology	INSACOG-IGIB et al	?	?	?
India/KL-GENESCOV05134/2021	EPI_ISL_7225038	2021-05-11	INSACOG-IGIB and Kerala State SARS-COV-2 Genome Surveillance Programme (GENESCOV2)	INSACOG and GENESCOV2 at CSIR Institute of Genomics and Integrative Biology	INSACOG-IGIB et al	?	?	?
India/KL-GENESCOV05195/2021	EPI_ISL_7225105	2021-05-02	INSACOG-IGIB and Kerala State SARS-COV-2 Genome Surveillance Programme (GENESCOV2)	INSACOG and GENESCOV2 at CSIR Institute of Genomics and Integrative Biology	INSACOG-IGIB et al	?	?	?
India/KL-GENESCOV05200/2021	EPI_ISL_7225110	2021-05-02	INSACOG-IGIB and Kerala State SARS-COV-2 Genome Surveillance Programme (GENESCOV2)	INSACOG and GENESCOV2 at CSIR Institute of Genomics and Integrative Biology	INSACOG-IGIB et al	?	?	?
India/KL-GENESCOV05265/2021	EPI_ISL_7225175	2021-05-13	INSACOG-IGIB and Kerala State SARS-COV-2 Genome Surveillance Programme (GENESCOV2)	INSACOG and GENESCOV2 at CSIR Institute of Genomics and Integrative Biology	INSACOG-IGIB et al	?	?	?
India/KL-GENESCOV05274/2021	EPI_ISL_7225184	2021-05-14	INSACOG-IGIB and Kerala State SARS-COV-2 Genome Surveillance Programme (GENESCOV2)	INSACOG and GENESCOV2 at CSIR Institute of Genomics and Integrative Biology	INSACOG-IGIB et al	?	?	?
India/KL-GENESCOV05287/2021	EPI_ISL_7225197	2021-05-18	INSACOG-IGIB and Kerala State SARS-COV-2 Genome Surveillance Programme (GENESCOV2)	INSACOG and GENESCOV2 at CSIR Institute of Genomics and Integrative Biology	INSACOG-IGIB et al	?	?	?
India/KL-GENESCOV05306/2021	EPI_ISL_7225220	2021-05-20	INSACOG-IGIB and Kerala State SARS-COV-2 Genome Surveillance Programme (GENESCOV2)	INSACOG and GENESCOV2 at CSIR Institute of Genomics and Integrative Biology	INSACOG-IGIB et al	?	?	?
India/KL-GENESCOV05321/2021	EPI_ISL_7225240	2021-05-11	INSACOG-IGIB and Kerala State SARS-COV-2 Genome Surveillance Programme (GENESCOV2)	INSACOG and GENESCOV2 at CSIR Institute of Genomics and Integrative Biology	INSACOG-IGIB et al	?	?	?
India/KL-GENESCOV05371/2021	EPI_ISL_7225293	2021-05-11	INSACOG-IGIB and Kerala State SARS-COV-2 Genome Surveillance Programme (GENESCOV2)	INSACOG and GENESCOV2 at CSIR Institute of Genomics and Integrative Biology	INSACOG-IGIB et al	?	?	?
India/KL-GENESCOV05383/2021	EPI_ISL_7225305	2021-05-12	INSACOG-IGIB and Kerala State SARS-COV-2 Genome Surveillance Programme (GENESCOV2)	INSACOG and GENESCOV2 at CSIR Institute of Genomics and Integrative Biology	INSACOG-IGIB et al	?	?	?
India/KL-GENESCOV05384/2021	EPI_ISL_7225306	2021-05-12	INSACOG-IGIB and Kerala State SARS-COV-2 Genome Surveillance Programme (GENESCOV2)	INSACOG and GENESCOV2 at CSIR Institute of Genomics and Integrative Biology	INSACOG-IGIB et al	?	?	?
India/KL-GENESCOV05399/2021	EPI_ISL_7225323	2021-05-12	INSACOG-IGIB and Kerala State SARS-COV-2 Genome Surveillance Programme (GENESCOV2)	INSACOG and GENESCOV2 at CSIR Institute of Genomics and Integrative Biology	INSACOG-IGIB et al	?	?	?
India/KL-GENESCOV05416/2021	EPI_ISL_7225340	2021-05-10	INSACOG-IGIB and Kerala State SARS-COV-2 Genome Surveillance Programme (GENESCOV2)	INSACOG and GENESCOV2 at CSIR Institute of Genomics and Integrative Biology	INSACOG-IGIB et al	?	?	?
India/KL-GENESCOV05429/2021	EPI_ISL_7225353	2021-05-17	INSACOG-IGIB and Kerala State SARS-COV-2 Genome Surveillance Programme (GENESCOV2)	INSACOG and GENESCOV2 at CSIR Institute of Genomics and Integrative Biology	INSACOG-IGIB et al	?	?	?
India/KL-GENESCOV05524/2021	EPI_ISL_7225454	2021-06-24	INSACOG-IGIB and Kerala State SARS-COV-2 Genome Surveillance Programme (GENESCOV2)	INSACOG and GENESCOV2 at CSIR Institute of Genomics and Integrative Biology	INSACOG-IGIB et al	?	?	?
India/KL-GENESCOV05543/2021	EPI_ISL_7225476	2021-06-10	INSACOG-IGIB and Kerala State SARS-COV-2 Genome Surveillance Programme (GENESCOV2)	INSACOG and GENESCOV2 at CSIR Institute of Genomics and Integrative Biology	INSACOG-IGIB et al	?	?	?
India/KL-GENESCOV06056/2021	EPI_ISL_7226359	2021-06-30	INSACOG-IGIB and Kerala State SARS-COV-2 Genome Surveillance Programme (GENESCOV2)	INSACOG and GENESCOV2 at CSIR Institute of Genomics and Integrative Biology	INSACOG-IGIB et al	?	?	?
India/KL-GENESCOV06218/2021	EPI_ISL_7226532	2021-05-27	INSACOG-IGIB and Kerala State SARS-COV-2 Genome Surveillance Programme (GENESCOV2)	INSACOG and GENESCOV2 at CSIR Institute of Genomics and Integrative Biology	INSACOG-IGIB et al	?	?	?
India/KL-GENESCOV06276/2021	EPI_ISL_7226594	2021-06-22	INSACOG-IGIB and Kerala State SARS-COV-2 Genome Surveillance Programme (GENESCOV2)	INSACOG and GENESCOV2 at CSIR Institute of Genomics and Integrative Biology	INSACOG-IGIB et al	?	?	?
India/KL-GENESCOV08035/2021	EPI_ISL_7227894	2021-09-05	INSACOG-IGIB and Kerala State SARS-COV-2 Genome Surveillance Programme (GENESCOV2)	INSACOG and GENESCOV2 at CSIR Institute of Genomics and Integrative Biology	INSACOG-IGIB et al	?	?	?
India/KL-GENESCOV08280/2021	EPI_ISL_7229472	2021-08-13	INSACOG-IGIB and Kerala State SARS-COV-2 Genome Surveillance Programme (GENESCOV2)	INSACOG and GENESCOV2 at CSIR Institute of Genomics and Integrative Biology	INSACOG-IGIB et al	?	?	?
India/KL-GENESCOV08349/2021	EPI_ISL_7229985	2021-09-05	INSACOG-IGIB and Kerala State SARS-COV-2 Genome Surveillance Programme (GENESCOV2)	INSACOG and GENESCOV2 at CSIR Institute of Genomics and Integrative Biology	INSACOG-IGIB et al	?	?	?
India/KL-ICMR-MCL-21-12982-8399/2021	EPI_ISL_8542840	2021-12	Indian Council of Medical Research-National Institute of Virology	Microbial Containment Complex	Indian Council of Medical Research-National Institute of Virology	Microbial Containment Complex	Pragya D. Yadav et al	?	?	?
India/LA-INSACOG/NII-66/2022	EPI_ISL_10550376	2022-02-18	COVID-19 Laboratory Chuchot SNM Hospital	National Institute of Immunology	Dr. G. Aneeshkumar Arimbasseri et al	?	?	?
India/LD-ICMR-NIV-INSACOG-GSEQ-9477/2022	EPI_ISL_9973072	2022-02-04	ICMR-National Institute of Virology - INSACOG	NIV Influenza	Dr. Varsha Potdar et al	?	?	?
India/LD-ICMR-NIV-INSACOG-GSEQ-9481/2022	EPI_ISL_9973075	2022-02-05	ICMR-National Institute of Virology - INSACOG	NIV Influenza	Dr. Varsha Potdar et al	?	?	?
India/MH-CSIR-NEERI-18/2022	EPI_ISL_9289798	2022-01-03	CSIR-NEERI	Nagpur Covid-19 Testing Lab	CSIR-NEERI	Nagpur Covid-19 Testing Lab	Krishna Khairnar et al.	?	?	?
India/MH-ICMR-MCL_21_10148_8268/2021	EPI_ISL_8216430	2021-05	Indian Council of Medical Research-National Institute of Virology	Microbial Containment Complex	Indian Council of Medical Research-National Institute of Virology	Microbial Containment Complex	Pragya D. Yadav et al	?	?	?
India/MH-ICMR-MCL_21_10150_8270/2021	EPI_ISL_8216432	2021-04	Indian Council of Medical Research-National Institute of Virology	Microbial Containment Complex	Indian Council of Medical Research-National Institute of Virology	Microbial Containment Complex	Pragya D. Yadav et al	?	?	?
India/MH-ICMR-MCL_21_10154_8273/2021	EPI_ISL_8216434	2021-05	Indian Council of Medical Research-National Institute of Virology	Microbial Containment Complex	Indian Council of Medical Research-National Institute of Virology	Microbial Containment Complex	Pragya D. Yadav et al	?	?	?
India/MH-ICMR-MCL_21_10156_8275/2021	EPI_ISL_8216435	2021-04	Indian Council of Medical Research-National Institute of Virology	Microbial Containment Complex	Indian Council of Medical Research-National Institute of Virology	Microbial Containment Complex	Pragya D. Yadav et al	?	?	?
India/MH-ICMR-MCL_21_10157_8276/2021	EPI_ISL_8216436	2021-04	Indian Council of Medical Research-National Institute of Virology	Microbial Containment Complex	Indian Council of Medical Research-National Institute of Virology	Microbial Containment Complex	Pragya D. Yadav et al	?	?	?
India/MH-ICMR-MCL_21_10160_8279/2021	EPI_ISL_8216439	2021-04	Indian Council of Medical Research-National Institute of Virology	Microbial Containment Complex	Indian Council of Medical Research-National Institute of Virology	Microbial Containment Complex	Pragya D. Yadav et al	?	?	?
India/MH-ICMR-NIV-INSACOG-2213136/2022	EPI_ISL_9973053	2022-02-05	ICMR-National Institute of Virology - INSACOG	NIV Influenza	Dr. Varsha Potdar et al	?	?	?
India/MH-ICMR-NIV-INSACOG-2213270/2022	EPI_ISL_9973055	2022-02-06	ICMR-National Institute of Virology - INSACOG	NIV Influenza	Dr. Varsha Potdar et al	?	?	?
India/MH-ICMR-NIV-INSACOG-2213320/2022	EPI_ISL_9973058	2022-02-07	ICMR-National Institute of Virology - INSACOG	NIV Influenza	Dr. Varsha Potdar et al	?	?	?
India/MH-ICMR-NIV-INSACOG-2213405/2022	EPI_ISL_9973062	2022-02-07	ICMR-National Institute of Virology - INSACOG	NIV Influenza	Dr. Varsha Potdar et al	?	?	?
India/MH-ICMR-NIV-INSACOG-22488/2021	EPI_ISL_9494819	2021-12-31	ICMR-National Institute of Virology - INSACOG	NIV Influenza	Dr. Varsha Potdar et al	?	?	?
India/MH-ICMR-NIV-INSACOG-384721/2021	EPI_ISL_9494682	2021-12-27	ICMR-National Institute of Virology - INSACOG	NIV Influenza	Dr. Varsha Potdar et al	?	?	?
India/MH-ICMR-NIV-INSACOG-384780/2021	EPI_ISL_9494683	2021-12-28	ICMR-National Institute of Virology - INSACOG	NIV Influenza	Dr. Varsha Potdar et al	?	?	?
India/MH-ICMR-NIV-INSACOG-384782/2021	EPI_ISL_9494685	2021-12-28	ICMR-National Institute of Virology - INSACOG	NIV Influenza	Dr. Varsha Potdar et al	?	?	?
India/MH-ICMR-NIV-INSACOG-384784/2021	EPI_ISL_9494687	2021-12-25	ICMR-National Institute of Virology - INSACOG	NIV Influenza	Dr. Varsha Potdar et al	?	?	?
India/MH-ICMR-NIV-INSACOG-GSEQ-7829/2021	EPI_ISL_8267081	2021-12-11	ICMR-National Institute of Virology - INSACOG	NIV Influenza	Dr. Varsha Potdar et al	?	?	?
India/MH-ICMR-NIV-INSACOG-GSEQ-7909/2021	EPI_ISL_8267110	2021-12-17	ICMR-National Institute of Virology - INSACOG	NIV Influenza	Dr. Varsha Potdar et al	?	?	?
India/MH-ICMR-NIV-INSACOG-GSEQ-8045/2021	EPI_ISL_9418979	2021-12-28	ICMR-National Institute of Virology - INSACOG	NIV Influenza	Dr. Varsha Potdar et al	?	?	?
India/MH-ICMR-NIV-INSACOG-GSEQ-8050/2021	EPI_ISL_9418982	2021-12-28	ICMR-National Institute of Virology - INSACOG	NIV Influenza	Dr. Varsha Potdar et al	?	?	?
India/MH-ICMR-NIV-INSACOG-GSEQ-8078/2022	EPI_ISL_9419105	2022-01-01	ICMR-National Institute of Virology - INSACOG	NIV Influenza	Dr. Varsha Potdar et al	?	?	?
India/MH-ICMR-NIV-INSACOG-GSEQ-8079/2022	EPI_ISL_9419106	2022-01-01	ICMR-National Institute of Virology - INSACOG	NIV Influenza	Dr. Varsha Potdar et al	?	?	?
India/MH-ICMR-NIV-INSACOG-GSEQ-8080/2022	EPI_ISL_9419107	2022-01-01	ICMR-National Institute of Virology - INSACOG	NIV Influenza	Dr. Varsha Potdar et al	?	?	?
India/MH-ICMR-NIV-INSACOG-GSEQ-8101/2022	EPI_ISL_9419108	2022-01-01	ICMR-National Institute of Virology - INSACOG	NIV Influenza	Dr. Varsha Potdar et al	?	?	?
India/MH-ICMR-NIV-INSACOG-GSEQ-8206/2021	EPI_ISL_9418984	2021-12-28	ICMR-National Institute of Virology - INSACOG	NIV Influenza	Dr. Varsha Potdar et al	?	?	?
India/MH-ICMR-NIV-INSACOG-GSEQ-8297/2022	EPI_ISL_9419081	2022-01	ICMR-National Institute of Virology - INSACOG	NIV Influenza	Dr. Varsha Potdar et al	?	?	?
India/MH-ICMR-NIV-INSACOG-GSEQ-8298/2022	EPI_ISL_9419082	2022-01	ICMR-National Institute of Virology - INSACOG	NIV Influenza	Dr. Varsha Potdar et al	?	?	?
India/MH-ICMR-NIV-INSACOG-GSEQ-8369/2022	EPI_ISL_9419190	2022-01-04	ICMR-National Institute of Virology - INSACOG	NIV Influenza	Dr. Varsha Potdar et al	?	?	?
India/MH-ICMR-NIV-INSACOG-GSEQ-8440/2022	EPI_ISL_9419330	2022-01-08	ICMR-National Institute of Virology - INSACOG	NIV Influenza	Dr. Varsha Potdar et al	?	?	?
India/MH-ICMR-NIV-INSACOG-GSEQ-8442/2022	EPI_ISL_9419331	2022-01-08	ICMR-National Institute of Virology - INSACOG	NIV Influenza	Dr. Varsha Potdar et al	?	?	?
India/MH-ICMR-NIV-INSACOG-GSEQ-8476/2022	EPI_ISL_9419341	2022-01-08	ICMR-National Institute of Virology - INSACOG	NIV Influenza	Dr. Varsha Potdar et al	?	?	?
India/MH-ICMR-NIV-INSACOG-GSEQ-8795/2022	EPI_ISL_9419196	2022-01-04	ICMR-National Institute of Virology - INSACOG	NIV Influenza	Dr. Varsha Potdar et al	?	?	?
India/MH-ICMR-NIV-INSACOG-GSEQ-9476/2022	EPI_ISL_9973071	2022-02-07	ICMR-National Institute of Virology - INSACOG	NIV Influenza	Dr. Varsha Potdar et al	?	?	?
India/MH-ICMR-NIV-INSACOG-GSEQ-9680/2022	EPI_ISL_9973143	2022-02-05	ICMR-National Institute of Virology - INSACOG	NIV Influenza	Dr. Varsha Potdar et al	?	?	?
India/MH-ICMR-NIV-INSACOG-GSEQ-9692/2022	EPI_ISL_9973169	2022-02-05	ICMR-National Institute of Virology - INSACOG	NIV Influenza	Dr. Varsha Potdar et al	?	?	?
India/MH-ICMR-NIV-INSACOG-GSEQ-9696/2022	EPI_ISL_9973152	2022-02-05	ICMR-National Institute of Virology - INSACOG	NIV Influenza	Dr. Varsha Potdar et al	?	?	?
India/MH-ICMR-NIV-INSACOG-NCOV-22989/2022	EPI_ISL_9419220	2022-01-04	ICMR-National Institute of Virology - INSACOG	NIV Influenza	Dr. Varsha Potdar et al	?	?	?
India/MH-ICMR-NIV-INSACOG-NIVSARI/22/101/2022	EPI_ISL_9973065	2022-01-21	ICMR-National Institute of Virology - INSACOG	NIV Influenza	Dr. Varsha Potdar et al	?	?	?
India/MH-ICMR-NIV-INSACOG-NIVSARI/22/111/2022	EPI_ISL_9973067	2022-01-23	ICMR-National Institute of Virology - INSACOG	NIV Influenza	Dr. Varsha Potdar et al	?	?	?
India/MH-ICMR-NIV-INSACOG-NIVSARI/22/158/2022	EPI_ISL_9973081	2022-02-04	ICMR-National Institute of Virology - INSACOG	NIV Influenza	Dr. Varsha Potdar et al	?	?	?
India/MH-ICMR_MCL_21_10058_7698/2021	EPI_ISL_8350565	2021-05	Indian Council of Medical Research-National Institute of Virology	Microbial Containment Complex	Indian Council of Medical Research-National Institute of Virology	Microbial Containment Complex	Pragya D. Yadav et al	?	?	?
India/MH-ICMR_MCL_21_5013_1_7761/2021	EPI_ISL_8350553	2021-04	Indian Council of Medical Research-National Institute of Virology	Microbial Containment Complex	Indian Council of Medical Research-National Institute of Virology	Microbial Containment Complex	Pragya D. Yadav et al	?	?	?
India/MH-ICMR_MCL_21_5014_4880/2021	EPI_ISL_8350547	2021-04	Indian Council of Medical Research-National Institute of Virology	Microbial Containment Complex	Indian Council of Medical Research-National Institute of Virology	Microbial Containment Complex	Pragya D. Yadav et al	?	?	?
India/MH-ICMR_MCL_21_5024_4890/2021	EPI_ISL_8350541	2021-04	Indian Council of Medical Research-National Institute of Virology	Microbial Containment Complex	Indian Council of Medical Research-National Institute of Virology	Microbial Containment Complex	Pragya D. Yadav et al	?	?	?
India/MH-ICMR_MCL_21_5025_1_7769/2021	EPI_ISL_8350551	2021-04	Indian Council of Medical Research-National Institute of Virology	Microbial Containment Complex	Indian Council of Medical Research-National Institute of Virology	Microbial Containment Complex	Pragya D. Yadav et al	?	?	?
India/MH-ICMR_MCL_21_5025_4892/2021	EPI_ISL_8350540	2021-04	Indian Council of Medical Research-National Institute of Virology	Microbial Containment Complex	Indian Council of Medical Research-National Institute of Virology	Microbial Containment Complex	Pragya D. Yadav et al	?	?	?
India/MH-ICMR_MCL_22_36_8970/2021	EPI_ISL_10738638	2021-12	Indian Council of Medical Research-National Institute of Virology	Microbial Containment Complex	Indian Council of Medical Research-National Institute of Virology	Microbial Containment Complex	Pragya Yadav et al	?	?	?
India/MH-ICMR_MCL_22_492_9005/2022	EPI_ISL_10738660	2022-01	Indian Council of Medical Research-National Institute of Virology	Microbial Containment Complex	Indian Council of Medical Research-National Institute of Virology	Microbial Containment Complex	Pragya Yadav et al	?	?	?
India/MH-IGIB104025751/2021	EPI_ISL_10638263	2021-05	CSIR-Institute of Genomics and Integrative Biology (CSIR-IGIB)	CSIR-IGIB/INSACOG	Rajesh Pandey et al	?	?	?
India/MH-IGIB104026062/2021	EPI_ISL_10638264	2021-05	CSIR-Institute of Genomics and Integrative Biology (CSIR-IGIB)	CSIR-IGIB/INSACOG	Rajesh Pandey et al	?	?	?
India/MH-INSACOG-CSIR-NEERI768/2022	EPI_ISL_10264164	2022-01-31	CSIR-NEERI	Nagpur Covid-19 Testing Lab	CSIR-NEERI	Nagpur Covid-19 Testing Lab	Krishna Khairnar et al.	?	?	?
India/MH-INSACOG-CSIR-NEERI863/2022	EPI_ISL_10264157	2022-01-31	CSIR-NEERI	Nagpur Covid-19 Testing Lab	CSIR-NEERI	Nagpur Covid-19 Testing Lab	Krishna Khairnar et al.	?	?	?
India/MH-INSACOG-GBRC5889/2022	EPI_ISL_10749171	2022-02-04	In Vitro Speciality Laboratory	Ahmedabad	Gujarat Biotechnology Research Centre	Roshani Mishra et al	?	?	?
India/MH-INSACOGIP09926/2022	EPI_ISL_10369222	2022-02-04	Civil Hospital Nashik	IISER Pune-INSACOG	Krishanpal Karmodiya et al	?	?	?
India/MH-INSACOGIP09937/2022	EPI_ISL_10369232	2022-02-01	Civil Hospital Nashik	IISER Pune-INSACOG	Krishanpal Karmodiya et al	?	?	?
India/MH-INSACOGIP09951/2022	EPI_ISL_10369244	2022-01-31	NIV	Pune	IISER Pune-INSACOG	Krishanpal Karmodiya et al	?	?	?
India/MH-INSACOGIP09967/2022	EPI_ISL_10369252	2022-01-31	NIV	Pune	IISER Pune-INSACOG	Krishanpal Karmodiya et al	?	?	?
India/MH-INSACOGIP09968/2022	EPI_ISL_10369253	2022-02-01	NIV	Pune	IISER Pune-INSACOG	Krishanpal Karmodiya et al	?	?	?
India/MH-INSACOGIP09971/2022	EPI_ISL_10369255	2022-02-01	NIV	Pune	IISER Pune-INSACOG	Krishanpal Karmodiya et al	?	?	?
India/MH-INSACOGIP09972/2022	EPI_ISL_10369256	2022-02-01	NIV	Pune	IISER Pune-INSACOG	Krishanpal Karmodiya et al	?	?	?
India/MH-INSACOGIP10016/2022	EPI_ISL_10369258	2022-02-05	NIV	Pune	IISER Pune-INSACOG	Krishanpal Karmodiya et al	?	?	?
India/MH-INSACOGIP10028/2022	EPI_ISL_10369266	2022-02-05	NIV	Pune	IISER Pune-INSACOG	Krishanpal Karmodiya et al	?	?	?
India/MH-INSACOGIP10034/2022	EPI_ISL_10369270	2022-02-05	NIV	Pune	IISER Pune-INSACOG	Krishanpal Karmodiya et al	?	?	?
India/MH-INSACOGIP10055/2022	EPI_ISL_10369278	2022-02-05	NIV	Pune	IISER Pune-INSACOG	Krishanpal Karmodiya et al	?	?	?
India/MH-INSACOGIP10060/2022	EPI_ISL_10369281	2022-02-06	NIV	Pune	IISER Pune-INSACOG	Krishanpal Karmodiya et al	?	?	?
India/MH-INSACOGIP10061/2022	EPI_ISL_10369282	2022-02-06	NIV	Pune	IISER Pune-INSACOG	Krishanpal Karmodiya et al	?	?	?
India/MH-INSACOGIP10063/2022	EPI_ISL_10369283	2022-02-06	NIV	Pune	IISER Pune-INSACOG	Krishanpal Karmodiya et al	?	?	?
India/MH-INSACOGIP10064/2022	EPI_ISL_10369284	2022-02-06	NIV	Pune	IISER Pune-INSACOG	Krishanpal Karmodiya et al	?	?	?
India/MH-INSACOGIP10065/2022	EPI_ISL_10369285	2022-02-06	NIV	Pune	IISER Pune-INSACOG	Krishanpal Karmodiya et al	?	?	?
India/MH-INSACOGIP10067/2022	EPI_ISL_10369287	2022-02-06	NIV	Pune	IISER Pune-INSACOG	Krishanpal Karmodiya et al	?	?	?
India/MH-INSACOGIP10081/2022	EPI_ISL_10369299	2022-02-06	NIV	Pune	IISER Pune-INSACOG	Krishanpal Karmodiya et al	?	?	?
India/MH-INSACOGIP10114/2022	EPI_ISL_10369307	2022-01-31	Civil Hospital	Nashik	IISER Pune-INSACOG	Krishanpal Karmodiya et al	?	?	?
India/MH-INSACOGIP10120/2022	EPI_ISL_10369312	2022-01-31	Civil Hospital	Nashik	IISER Pune-INSACOG	Krishanpal Karmodiya et al	?	?	?
India/MH-INSACOGIP10125/2022	EPI_ISL_10369315	2022-01-31	Civil Hospital	Nashik	IISER Pune-INSACOG	Krishanpal Karmodiya et al	?	?	?
India/MH-INSACOGIP10126/2022	EPI_ISL_10369316	2022-01-31	Civil Hospital	Nashik	IISER Pune-INSACOG	Krishanpal Karmodiya et al	?	?	?
India/MH-INSACOGIP10129/2022	EPI_ISL_10369318	2022-01-31	Civil Hospital	Nashik	IISER Pune-INSACOG	Krishanpal Karmodiya et al	?	?	?
India/MH-INSACOGIP10130/2022	EPI_ISL_10369319	2022-01-31	Civil Hospital	Nashik	IISER Pune-INSACOG	Krishanpal Karmodiya et al	?	?	?
India/MH-INSACOGIP10131/2022	EPI_ISL_10369320	2022-01-31	Civil Hospital	Nashik	IISER Pune-INSACOG	Krishanpal Karmodiya et al	?	?	?
India/MH-INSACOGIP10133/2022	EPI_ISL_10369322	2022-01-31	Civil Hospital	Nashik	IISER Pune-INSACOG	Krishanpal Karmodiya et al	?	?	?
India/MH-INSACOGIP10138/2022	EPI_ISL_10369325	2022-02-01	Civil Hospital	Nashik	IISER Pune-INSACOG	Krishanpal Karmodiya et al	?	?	?
India/MH-INSACOGIP10143/2022	EPI_ISL_10369330	2022-01-31	Civil Hospital	Nashik	IISER Pune-INSACOG	Krishanpal Karmodiya et al	?	?	?
India/MH-INSACOGIP10145/2022	EPI_ISL_10369332	2022-01-31	Civil Hospital	Nashik	IISER Pune-INSACOG	Krishanpal Karmodiya et al	?	?	?
India/MH-INSACOGIP10147/2022	EPI_ISL_10369334	2022-02-01	Civil Hospital	Nashik	IISER Pune-INSACOG	Krishanpal Karmodiya et al	?	?	?
India/MH-INSACOGIP10156/2022	EPI_ISL_10369341	2022-02-01	Civil Hospital	Nashik	IISER Pune-INSACOG	Krishanpal Karmodiya et al	?	?	?
India/MH-INSACOGIP10213/2022	EPI_ISL_10369378	2022-02-01	NIV	Pune	IISER Pune-INSACOG	Krishanpal Karmodiya et al	?	?	?
India/MH-INSACOGIP10214/2022	EPI_ISL_10369379	2022-02-01	NIV	Pune	IISER Pune-INSACOG	Krishanpal Karmodiya et al	?	?	?
India/MH-INSACOGIP10230/2022	EPI_ISL_10369391	2022-02-02	NIV	Pune	IISER Pune-INSACOG	Krishanpal Karmodiya et al	?	?	?
India/MH-KasturbaMCGM-ICMR-INSACOG-WG1323/2021	EPI_ISL_8693392	2021-11-13	Kasturba Hospital Molecular Lab - INSACOG	Kasturba hospital WGS	Jayanthi Shastri et al	?	?	?
India/MH-KasturbaMCGM-ICMR-INSACOG-WG2115/2021	EPI_ISL_8712960	2021-12-23	Kasturba Hospital Molecular Lab - INSACOG	Kasturba hospital WGS	Jayanthi Shastri et al	?	?	?
India/MH-KasturbaMCGM-ICMR-INSACOG-WG2121/2021	EPI_ISL_8712964	2021-12-23	Kasturba Hospital Molecular Lab - INSACOG	Kasturba hospital WGS	Jayanthi Shastri et al	?	?	?
India/MH-KasturbaMCGM-ICMR-INSACOG-WG2159/2021	EPI_ISL_8712973	2021-12-22	Kasturba Hospital Molecular Lab - INSACOG	Kasturba hospital WGS	Jayanthi Shastri et al	?	?	?
India/MH-KasturbaMCGM-ICMR-INSACOG-WG2199/2021	EPI_ISL_8712981	2021-12-22	Kasturba Hospital Molecular Lab - INSACOG	Kasturba hospital WGS	Jayanthi Shastri et al	?	?	?
India/MH-KasturbaMCGM-ICMR-INSACOG-WG2351/2021	EPI_ISL_8713032	2021-12-22	Kasturba Hospital Molecular Lab - INSACOG	Kasturba hospital WGS	Jayanthi Shastri et al	?	?	?
India/MH-KasturbaMCGM-ICMR-INSACOG-WG2386/2021	EPI_ISL_9512065	2021-12-28	Kasturba Hospital Molecular Lab - INSACOG	Kasturba hospital WGS	Jayanthi Shastri et al	?	?	?
India/MH-KasturbaMCGM-ICMR-INSACOG-WG2399/2021	EPI_ISL_9512066	2021-12-22	Kasturba Hospital Molecular Lab - INSACOG	Kasturba hospital WGS	Jayanthi Shastri et al	?	?	?
India/MH-KasturbaMCGM-ICMR-INSACOG-WG2403/2021	EPI_ISL_9512067	2021-12-23	Kasturba Hospital Molecular Lab - INSACOG	Kasturba hospital WGS	Jayanthi Shastri et al	?	?	?
India/MH-KasturbaMCGM-ICMR-INSACOG-WG2410/2021	EPI_ISL_9512048	2021-12-30	Kasturba Hospital Molecular Lab - INSACOG	Kasturba hospital WGS	Jayanthi Shastri et al	?	?	?
India/MH-KasturbaMCGM-ICMR-INSACOG-WG2411/2021	EPI_ISL_9512068	2021-12-30	Kasturba Hospital Molecular Lab - INSACOG	Kasturba hospital WGS	Jayanthi Shastri et al	?	?	?
India/MH-KasturbaMCGM-ICMR-INSACOG-WG2432/2021	EPI_ISL_9512071	2021-12-29	Kasturba Hospital Molecular Lab - INSACOG	Kasturba hospital WGS	Jayanthi Shastri et al	?	?	?
India/MH-KasturbaMCGM-ICMR-INSACOG-WG2437/2021	EPI_ISL_9512072	2021-12-29	Kasturba Hospital Molecular Lab - INSACOG	Kasturba hospital WGS	Jayanthi Shastri et al	?	?	?
India/MH-KasturbaMCGM-ICMR-INSACOG-WG2468/2022	EPI_ISL_9512074	2022-01-04	Kasturba Hospital Molecular Lab - INSACOG	Kasturba hospital WGS	Jayanthi Shastri et al	?	?	?
India/MH-KasturbaMCGM-ICMR-INSACOG-WG2501/2021	EPI_ISL_9512079	2021-12-31	Kasturba Hospital Molecular Lab - INSACOG	Kasturba hospital WGS	Jayanthi Shastri et al	?	?	?
India/MH-KasturbaMCGM-ICMR-INSACOG-WG2508/2021	EPI_ISL_9512080	2021-12-30	Kasturba Hospital Molecular Lab - INSACOG	Kasturba hospital WGS	Jayanthi Shastri et al	?	?	?
India/MH-KasturbaMCGM-ICMR-INSACOG-WG2656/2021	EPI_ISL_9512111	2021-12-30	Kasturba Hospital Molecular Lab - INSACOG	Kasturba hospital WGS	Jayanthi Shastri et al	?	?	?
India/MH-KasturbaMCGM-ICMR-INSACOG-WG2658/2021	EPI_ISL_9512146	2021-12-30	Kasturba Hospital Molecular Lab - INSACOG	Kasturba hospital WGS	Jayanthi Shastri et al	?	?	?
India/MH-KasturbaMCGM-ICMR-INSACOG-WG2669/2022	EPI_ISL_9512115	2022-01-13	Kasturba Hospital Molecular Lab - INSACOG	Kasturba hospital WGS	Jayanthi Shastri et al	?	?	?
India/MH-KasturbaMCGM-ICMR-INSACOG-WG2687/2022	EPI_ISL_9512119	2022-01-13	Kasturba Hospital Molecular Lab - INSACOG	Kasturba hospital WGS	Jayanthi Shastri et al	?	?	?
India/MH-KasturbaMCGM-ICMR-INSACOG-WG2700/2022	EPI_ISL_9512124	2022-01-14	Kasturba Hospital Molecular Lab - INSACOG	Kasturba hospital WGS	Jayanthi Shastri et al	?	?	?
India/MH-KasturbaMCGM-ICMR-INSACOG-WG3081/2022	EPI_ISL_10638857	2022-02-01	Kasturba Hospital Molecular Lab - INSACOG	NIV Influenza	Jayanthi Shastri et al	?	?	?
India/MH-KasturbaMCGM-ICMR-INSACOG-WG3089/2022	EPI_ISL_10638865	2022-02-03	Kasturba Hospital Molecular Lab - INSACOG	NIV Influenza	Jayanthi Shastri et al	?	?	?
India/MH-KasturbaMCGM-ICMR-INSACOG-WG3193/2022	EPI_ISL_10638940	2022-02-09	Kasturba Hospital Molecular Lab - INSACOG	NIV Influenza	Jayanthi Shastri et al	?	?	?
India/MH-KasturbaMCGM-ICMR-INSACOG-WG3207/2022	EPI_ISL_10638952	2022-02-11	Kasturba Hospital Molecular Lab - INSACOG	NIV Influenza	Jayanthi Shastri et al	?	?	?
India/MH-KasturbaMCGM-ICMR-INSACOG-WG3208/2022	EPI_ISL_10638953	2022-02-11	Kasturba Hospital Molecular Lab - INSACOG	NIV Influenza	Jayanthi Shastri et al	?	?	?
India/MH-KasturbaMCGM-ICMR-INSACOG-WG3212/2022	EPI_ISL_10638956	2022-02-12	Kasturba Hospital Molecular Lab - INSACOG	NIV Influenza	Jayanthi Shastri et al	?	?	?
India/MH-KasturbaMCGM-ICMR-INSACOG-WG3220/2022	EPI_ISL_10638964	2022-02-13	Kasturba Hospital Molecular Lab - INSACOG	NIV Influenza	Jayanthi Shastri et al	?	?	?
India/MH-KasturbaMCGM-ICMR-INSACOG-WG3260/2022	EPI_ISL_10639002	2022-02-10	Kasturba Hospital Molecular Lab - INSACOG	NIV Influenza	Jayanthi Shastri et al	?	?	?
India/MH-KasturbaMCGM-ICMR-INSACOG-WG3264/2022	EPI_ISL_10639005	2022-02-11	Kasturba Hospital Molecular Lab - INSACOG	NIV Influenza	Jayanthi Shastri et al	?	?	?
India/MH-KasturbaMCGM-ICMR-INSACOG-WG3268/2022	EPI_ISL_10639008	2022-02-13	Kasturba Hospital Molecular Lab - INSACOG	NIV Influenza	Jayanthi Shastri et al	?	?	?
India/MH-KasturbaMCGM-ICMR-INSACOG-WG3309/2022	EPI_ISL_10639046	2022-02-09	Kasturba Hospital Molecular Lab - INSACOG	NIV Influenza	Jayanthi Shastri et al	?	?	?
India/MH-KasturbaMCGM-ICMR-INSACOG-WG3313/2022	EPI_ISL_10639049	2022-01-02	Kasturba Hospital Molecular Lab - INSACOG	NIV Influenza	Jayanthi Shastri et al	?	?	?
India/MH-KasturbaMCGM-ICMR-INSACOG-WG3316/2022	EPI_ISL_10639052	2022-02-12	Kasturba Hospital Molecular Lab - INSACOG	NIV Influenza	Jayanthi Shastri et al	?	?	?
India/MH-KasturbaMCGM-ICMR-INSACOG-WG3357/2022	EPI_ISL_10639079	2022-02	Kasturba Hospital Molecular Lab - INSACOG	NIV Influenza	Jayanthi Shastri et al	?	?	?
India/MH-KasturbaMCGM-ICMR-INSACOG-WG3366/2022	EPI_ISL_10639087	2022-02-13	Kasturba Hospital Molecular Lab - INSACOG	NIV Influenza	Jayanthi Shastri et al	?	?	?
India/MH-KasturbaMCGM-ICMR-INSACOG-WG3370/2022	EPI_ISL_10639090	2022-02-15	Kasturba Hospital Molecular Lab - INSACOG	NIV Influenza	Jayanthi Shastri et al	?	?	?
India/MH-NCCS-C254977/2021	EPI_ISL_8830283	2021-12-31	National Centre For Cell Science	National Centre For Cell Science â€“ INSACOG	Dhiraj Dhotre et al	?	?	?
India/MH-NS2022/2021	EPI_ISL_2897704	2021-04-09	National Centre for Cell Science	CDFD	Murali Bashyam et al	?	?	?
India/MH-RFIP04394/2021	EPI_ISL_7850969	2021-05-05	Genepath	Pune	RF-IISER Pune	Krishanpal Karmodiya et al	?	?	?
India/MH-RFIP04396/2021	EPI_ISL_7850970	2021-05-05	Genepath	Pune	RF-IISER Pune	Krishanpal Karmodiya et al	?	?	?
India/MH-RFIP04401/2021	EPI_ISL_7850975	2021-05-05	Genepath	Pune	RF-IISER Pune	Krishanpal Karmodiya et al	?	?	?
India/MH-RFIP04406/2021	EPI_ISL_7850978	2021-05-05	Genepath	Pune	RF-IISER Pune	Krishanpal Karmodiya et al	?	?	?
India/MH-RFIP04412/2021	EPI_ISL_7850982	2021-05-05	Genepath	Pune	RF-IISER Pune	Krishanpal Karmodiya et al	?	?	?
India/MH-RFIP04415/2021	EPI_ISL_7850985	2021-05-05	Genepath	Pune	RF-IISER Pune	Krishanpal Karmodiya et al	?	?	?
India/MH-RFIP04418/2021	EPI_ISL_7850987	2021-05-05	Genepath	Pune	RF-IISER Pune	Krishanpal Karmodiya et al	?	?	?
India/MH-RFIP04420/2021	EPI_ISL_7850988	2021-05-05	Genepath	Pune	RF-IISER Pune	Krishanpal Karmodiya et al	?	?	?
India/MH-RFIP04422/2021	EPI_ISL_7850989	2021-05-05	Genepath	Pune	RF-IISER Pune	Krishanpal Karmodiya et al	?	?	?
India/MH-RFIP04424/2021	EPI_ISL_7850990	2021-05-05	Genepath	Pune	RF-IISER Pune	Krishanpal Karmodiya et al	?	?	?
India/MH-RFIP04432/2021	EPI_ISL_7850996	2021-05-05	Genepath	Pune	RF-IISER Pune	Krishanpal Karmodiya et al	?	?	?
India/MH-RFIP04435/2021	EPI_ISL_7850998	2021-05-05	Genepath	Pune	RF-IISER Pune	Krishanpal Karmodiya et al	?	?	?
India/MH-RFIP04437/2021	EPI_ISL_7851000	2021-05-05	Genepath	Pune	RF-IISER Pune	Krishanpal Karmodiya et al	?	?	?
India/MH-RFIP04455/2021	EPI_ISL_7851017	2021-05-06	Genepath	Pune	RF-IISER Pune	Krishanpal Karmodiya et al	?	?	?
India/MH-RFIP04462/2021	EPI_ISL_7851023	2021-05-06	Genepath	Pune	RF-IISER Pune	Krishanpal Karmodiya et al	?	?	?
India/MH-RFIP04468/2021	EPI_ISL_7851027	2021-05-06	Genepath	Pune	RF-IISER Pune	Krishanpal Karmodiya et al	?	?	?
India/MH-RFIP04469/2021	EPI_ISL_7851028	2021-05-06	Genepath	Pune	RF-IISER Pune	Krishanpal Karmodiya et al	?	?	?
India/MH-RFIP04472/2021	EPI_ISL_7851031	2021-05-15	Genepath	Pune	RF-IISER Pune	Krishanpal Karmodiya et al	?	?	?
India/MH-RFIP04482/2021	EPI_ISL_7851038	2021-05-15	Genepath	Pune	RF-IISER Pune	Krishanpal Karmodiya et al	?	?	?
India/MH-RFIP04483/2021	EPI_ISL_7851039	2021-05-15	Genepath	Pune	RF-IISER Pune	Krishanpal Karmodiya et al	?	?	?
India/MH-RFIP04541/2021	EPI_ISL_7851064	2021-05-04	BJMC	Pune	RF-IISER Pune	Krishanpal Karmodiya et al	?	?	?
India/MH-RFIP05561/2021	EPI_ISL_8145439	2021-05-19	Genepath	Pune	RF-IISER Pune	Krishanpal Karmodiya et al	?	?	?
India/MH-RFIP05562/2021	EPI_ISL_8145440	2021-05-18	Genepath	Pune	RF-IISER Pune	Krishanpal Karmodiya et al	?	?	?
India/MH-RFIP05563/2021	EPI_ISL_9693160	2021-05-19	Genepath	Pune	RF-IISER Pune	Krishanpal Karmodiya et al	?	?	?
India/MH-RFIP06581/2021	EPI_ISL_8328943	2021-12-20	BJMC Pune	RF-IISER Pune	Krishanpal Karmodiya et al	?	?	?
India/MH-RFIP07565/2021	EPI_ISL_8652325	2021-12-30	Genepath	Pune	RF-IISER Pune	Krishanpal Karmodiya et al	?	?	?
India/MH-RFIP07579/2021	EPI_ISL_8652327	2021-12-30	Genepath	Pune	RF-IISER Pune	Krishanpal Karmodiya et al	?	?	?
India/MH-RFIP07593/2021	EPI_ISL_9678117	2021-12-31	Genepath	Pune	RF-IISER Pune	Krishanpal Karmodiya et al	?	?	?
India/MH-RFIP07594/2021	EPI_ISL_8652329	2021-12-31	Genepath	Pune	RF-IISER Pune	Krishanpal Karmodiya et al	?	?	?
India/MH-RFIP07614/2021	EPI_ISL_8652331	2021-12-31	Genepath	Pune	RF-IISER Pune	Krishanpal Karmodiya et al	?	?	?
India/MH-RFIP07626/2022	EPI_ISL_8652320	2022-01-01	Genepath	Pune	RF-IISER Pune	Krishanpal Karmodiya et al	?	?	?
India/MH-RFIP07653/2022	EPI_ISL_8830414	2022-01-04	Noble Hospital	Pune	RF-IISER Pune	Krishanpal Karmodiya et al	?	?	?
India/MH-RFIP07690/2022	EPI_ISL_8830438	2022-01-04	GenePath	Pune	RF-IISER Pune	Krishanpal Karmodiya et al	?	?	?
India/MH-RFIP07706/2022	EPI_ISL_8830450	2022-01-04	GenePath	Pune	RF-IISER Pune	Krishanpal Karmodiya et al	?	?	?
India/MH-RFIP07709/2022	EPI_ISL_8830453	2022-01-04	GenePath	Pune	RF-IISER Pune	Krishanpal Karmodiya et al	?	?	?
India/MH-RFIP07710/2022	EPI_ISL_8830454	2022-01-04	GenePath	Pune	RF-IISER Pune	Krishanpal Karmodiya et al	?	?	?
India/MH-RFIP07711/2022	EPI_ISL_8830455	2022-01-05	GenePath	Pune	RF-IISER Pune	Krishanpal Karmodiya et al	?	?	?
India/MH-RFIP07714/2022	EPI_ISL_8830458	2022-01-04	GenePath	Pune	RF-IISER Pune	Krishanpal Karmodiya et al	?	?	?
India/MH-RFIP07718/2022	EPI_ISL_8830460	2022-01-04	GenePath	Pune	RF-IISER Pune	Krishanpal Karmodiya et al	?	?	?
India/MH-RFIP07719/2022	EPI_ISL_8830461	2022-01-04	GenePath	Pune	RF-IISER Pune	Krishanpal Karmodiya et al	?	?	?
India/MH-RFIP07744/2022	EPI_ISL_8830480	2022-01-03	GenePath	Pune	RF-IISER Pune	Krishanpal Karmodiya et al	?	?	?
India/MH-RFIP07788/2022	EPI_ISL_8830510	2022-01-04	GenePath	Pune	RF-IISER Pune	Krishanpal Karmodiya et al	?	?	?
India/MH-RFIP07789/2022	EPI_ISL_9679164	2022-01-04	GenePath	Pune	RF-IISER Pune	Krishanpal Karmodiya et al	?	?	?
India/MH-RFIP07818/2022	EPI_ISL_8830528	2022-01-04	GenePath	Pune	RF-IISER Pune	Krishanpal Karmodiya et al	?	?	?
India/MH-RFIP08011/2021	EPI_ISL_9697451	2021-12-31	BJMC	RF-IISER Pune	Krishanpal Karmodiya et al	?	?	?
India/MH-RFIP08145/2022	EPI_ISL_9697458	2022-01-05	Genepath	RF-IISER Pune	Krishanpal Karmodiya et al	?	?	?
India/MH-RFIP08146/2022	EPI_ISL_9697459	2022-01-05	Genepath	RF-IISER Pune	Krishanpal Karmodiya et al	?	?	?
India/MH-RFIP08148/2022	EPI_ISL_9697460	2022-01-05	Genepath	RF-IISER Pune	Krishanpal Karmodiya et al	?	?	?
India/MH-RFIP08154/2022	EPI_ISL_9697461	2022-01-05	Genepath	RF-IISER Pune	Krishanpal Karmodiya et al	?	?	?
India/MH-RFIP08156/2022	EPI_ISL_9697462	2022-01-05	Genepath	RF-IISER Pune	Krishanpal Karmodiya et al	?	?	?
India/MH-RFIP08158/2022	EPI_ISL_9697464	2022-01-05	Genepath	RF-IISER Pune	Krishanpal Karmodiya et al	?	?	?
India/MH-RFIP08179/2022	EPI_ISL_9697468	2022-01-05	Genepath	RF-IISER Pune	Krishanpal Karmodiya et al	?	?	?
India/MH-RFIP08181/2022	EPI_ISL_9697470	2022-01-05	Genepath	RF-IISER Pune	Krishanpal Karmodiya et al	?	?	?
India/MH-RFIP08200/2022	EPI_ISL_9697472	2022-01-05	Genepath	RF-IISER Pune	Krishanpal Karmodiya et al	?	?	?
India/MH-RFIP08307/2022	EPI_ISL_9697482	2022-01-08	HAD - NOBLE HOSPITAL	RF-IISER Pune	Krishanpal Karmodiya et al	?	?	?
India/MH-RFIP08344/2022	EPI_ISL_9697487	2022-01-09	HAD - NOBLE HOSPITAL	RF-IISER Pune	Krishanpal Karmodiya et al	?	?	?
India/MH-RFIP08355/2022	EPI_ISL_9697491	2022-01-08	HAD - NOBLE HOSPITAL	RF-IISER Pune	Krishanpal Karmodiya et al	?	?	?
India/MH-RFIP08377/2022	EPI_ISL_9697498	2022-01-10	HAD - NOBLE HOSPITAL	RF-IISER Pune	Krishanpal Karmodiya et al	?	?	?
India/MH-RFIP08387/2022	EPI_ISL_9697500	2022-01-10	HAD - NOBLE HOSPITAL	RF-IISER Pune	Krishanpal Karmodiya et al	?	?	?
India/MH-RFIP08559/2022	EPI_ISL_9697737	2022-01-01	BJMC	RF-IISER Pune	Krishanpal Karmodiya et al	?	?	?
India/MH-RFIP08572/2022	EPI_ISL_9697749	2022-01-01	BJMC	RF-IISER Pune	Krishanpal Karmodiya et al	?	?	?
India/MH-RFIP08574/2022	EPI_ISL_9697751	2022-01-01	BJMC	RF-IISER Pune	Krishanpal Karmodiya et al	?	?	?
India/MH-RFIP08576/2022	EPI_ISL_9697753	2022-01-01	BJMC	RF-IISER Pune	Krishanpal Karmodiya et al	?	?	?
India/MN-IBSD-IE-P12-62/2022	EPI_ISL_8798894	2022-01-07	ESCENT DIAGNOSTICS PVT. LTD.	INSACOG-IBSD Manipur	Dr. Nanaocha Sharma et al	?	?	?
India/MN-IBSD-IW-P12-95/2022	EPI_ISL_8798920	2022-01-06	Babina Diagnostics	INSACOG-IBSD Manipur	Dr. Nanaocha Sharma et al	?	?	?
India/MN-INSACOG-1425500169479/2022	EPI_ISL_10755012	2022-01-20	INSACOG-MANIPUR	National Institute of Biomedical Genomics â€“ INSACOG	Arindam Maitra et al	?	?	?
India/MN-INSACOG-1425500169481/2022	EPI_ISL_10755004	2022-01-20	INSACOG-MANIPUR	National Institute of Biomedical Genomics â€“ INSACOG	Arindam Maitra et al	?	?	?
India/MN-INSACOG-1425500169501/2022	EPI_ISL_10755003	2022-01-20	INSACOG-MANIPUR	National Institute of Biomedical Genomics â€“ INSACOG	Arindam Maitra et al	?	?	?
India/MN-INSACOG-1425500170535/2022	EPI_ISL_10755152	2022-01-26	INSACOG-MANIPUR	National Institute of Biomedical Genomics â€“ INSACOG	Arindam Maitra et al	?	?	?
India/MN-INSACOG-1425500170536/2022	EPI_ISL_10755151	2022-01-26	INSACOG-MANIPUR	National Institute of Biomedical Genomics â€“ INSACOG	Arindam Maitra et al	?	?	?
India/MN-INSACOG-1425500170557/2022	EPI_ISL_10755168	2022-01-27	INSACOG-MANIPUR	National Institute of Biomedical Genomics â€“ INSACOG	Arindam Maitra et al	?	?	?
India/MN-INSACOG-1425500170588/2022	EPI_ISL_10755172	2022-01-27	INSACOG-MANIPUR	National Institute of Biomedical Genomics â€“ INSACOG	Arindam Maitra et al	?	?	?
India/MN-INSACOG-1425500170710/2022	EPI_ISL_10755176	2022-01-27	INSACOG-MANIPUR	National Institute of Biomedical Genomics â€“ INSACOG	Arindam Maitra et al	?	?	?
India/MN-INSACOG-1425500170742/2022	EPI_ISL_10755175	2022-01-27	INSACOG-MANIPUR	National Institute of Biomedical Genomics â€“ INSACOG	Arindam Maitra et al	?	?	?
India/MN-INSACOG-1425500171277/2022	EPI_ISL_10755271	2022-01-30	INSACOG-MANIPUR	National Institute of Biomedical Genomics â€“ INSACOG	Arindam Maitra et al	?	?	?
India/MN-INSACOG-1425500171430/2022	EPI_ISL_10755270	2022-01-31	INSACOG-MANIPUR	National Institute of Biomedical Genomics â€“ INSACOG	Arindam Maitra et al	?	?	?
India/MN-INSACOG-1425500171540/2022	EPI_ISL_10755283	2022-01-02	INSACOG-MANIPUR	National Institute of Biomedical Genomics â€“ INSACOG	Arindam Maitra et al	?	?	?
India/MN-INSACOG-1425500171789/2022	EPI_ISL_10755289	2022-02-02	INSACOG-MANIPUR	National Institute of Biomedical Genomics â€“ INSACOG	Arindam Maitra et al	?	?	?
India/MN-INSACOG-1425500171897/2022	EPI_ISL_10755310	2022-02-03	INSACOG-MANIPUR	National Institute of Biomedical Genomics â€“ INSACOG	Arindam Maitra et al	?	?	?
India/MN-INSACOG-1425500171909/2022	EPI_ISL_10755314	2022-02-03	INSACOG-MANIPUR	National Institute of Biomedical Genomics â€“ INSACOG	Arindam Maitra et al	?	?	?
India/MN-INSACOG-1425500171911/2022	EPI_ISL_10755312	2022-02-03	INSACOG-MANIPUR	National Institute of Biomedical Genomics â€“ INSACOG	Arindam Maitra et al	?	?	?
India/MN-INSACOG-1425500171913/2022	EPI_ISL_10755315	2022-02-04	INSACOG-MANIPUR	National Institute of Biomedical Genomics â€“ INSACOG	Arindam Maitra et al	?	?	?
India/MN-INSACOG-1425500172055/2022	EPI_ISL_10755316	2022-02-04	INSACOG-MANIPUR	National Institute of Biomedical Genomics â€“ INSACOG	Arindam Maitra et al	?	?	?
India/MN-INSACOG-1425600214017/2021	EPI_ISL_9323650	2021-10-30	INSACOG-MANIPUR	National Institute of Biomedical Genomics â€“ INSACOG	Arindam Maitra et al	?	?	?
India/MN-INSACOG-1425600233404/2022	EPI_ISL_10123384	2022-01-10	INSACOG-MANIPUR	National Institute of Biomedical Genomics â€“ INSACOG	Arindam Maitra et al	?	?	?
India/MN-INSACOG-1425600233429/2022	EPI_ISL_10123405	2022-01-10	INSACOG-MANIPUR	National Institute of Biomedical Genomics â€“ INSACOG	Arindam Maitra et al	?	?	?
India/MN-INSACOG-1425600233430/2022	EPI_ISL_10123391	2022-01-10	INSACOG-MANIPUR	National Institute of Biomedical Genomics â€“ INSACOG	Arindam Maitra et al	?	?	?
India/MN-INSACOG-1425600233632/2022	EPI_ISL_10123397	2022-01-10	INSACOG-MANIPUR	National Institute of Biomedical Genomics â€“ INSACOG	Arindam Maitra et al	?	?	?
India/MN-INSACOG-1425600234899/2022	EPI_ISL_10123519	2022-01-15	INSACOG-MANIPUR	National Institute of Biomedical Genomics â€“ INSACOG	Arindam Maitra et al	?	?	?
India/MN-INSACOG-1425600234919/2022	EPI_ISL_10123518	2022-01-15	INSACOG-MANIPUR	National Institute of Biomedical Genomics â€“ INSACOG	Arindam Maitra et al	?	?	?
India/MN-INSACOG-1425600240481/2022	EPI_ISL_10755144	2022-01-25	INSACOG-MANIPUR	National Institute of Biomedical Genomics â€“ INSACOG	Arindam Maitra et al	?	?	?
India/MN-INSACOG-1425600242342/2022	EPI_ISL_10755263	2022-01-31	INSACOG-MANIPUR	National Institute of Biomedical Genomics â€“ INSACOG	Arindam Maitra et al	?	?	?
India/MN-INSACOG-1425600242441/2022	EPI_ISL_10755262	2022-01-31	INSACOG-MANIPUR	National Institute of Biomedical Genomics â€“ INSACOG	Arindam Maitra et al	?	?	?
India/MN-INSACOG-1425600243511/2022	EPI_ISL_10755306	2022-02-03	INSACOG-MANIPUR	National Institute of Biomedical Genomics â€“ INSACOG	Arindam Maitra et al	?	?	?
India/MN-INSACOG-1425900062712/2022	EPI_ISL_10123481	2022-01-14	INSACOG-MANIPUR	National Institute of Biomedical Genomics â€“ INSACOG	Arindam Maitra et al	?	?	?
India/MN-INSACOG-1471200041842/2022	EPI_ISL_10123423	2022-01-11	INSACOG-MANIPUR	National Institute of Biomedical Genomics â€“ INSACOG	Arindam Maitra et al	?	?	?
India/MN-INSACOG-1471700006970/2022	EPI_ISL_10123469	2022-01-12	INSACOG-MANIPUR	National Institute of Biomedical Genomics â€“ INSACOG	Arindam Maitra et al	?	?	?
India/MN-INSACOG-928171/2022	EPI_ISL_10755020	2022-01-22	INSACOG-MANIPUR	National Institute of Biomedical Genomics â€“ INSACOG	Arindam Maitra et al	?	?	?
India/MP-AIIMS_B-ICMR-INSACOG-WGS-107/2022	EPI_ISL_10018622	2022-02-02	AIIMS Bhopal VRDL Molecular Lab - INSACOG	NIV Influenza	Dr. Debasis Biswas et al	?	?	?
India/MP-INSACOG-GBRC3247/2021	EPI_ISL_7922705	2021-12-06	Scientific Diagnostic Centre Pvt. Ltd.	Ahmedabad	Gujarat Biotechnology Research Centre	Sonal Sharma et al	?	?	?
India/MP-INSACOG-GBRC6125/2022	EPI_ISL_10749393	2022-02-09	Zydus Medical College	Dahod	Gujarat Biotechnology Research Centre	Priyank Chavda et al	?	?	?
India/MP-INSACOG-GBRC6127/2022	EPI_ISL_10749395	2022-02-10	Zydus Medical College	Dahod	Gujarat Biotechnology Research Centre	Roshani Mishra et al	?	?	?
India/MZ-INSACOG-1526100520753/2021	EPI_ISL_8700933	2021-08-25	INSACOG-Mizoram	National Institute of Biomedical Genomics â€“ INSACOG	Arindam Maitra et al	?	?	?
India/MZ-INSACOG-1526100520762/2021	EPI_ISL_8700934	2021-08-25	INSACOG-Mizoram	National Institute of Biomedical Genomics â€“ INSACOG	Arindam Maitra et al	?	?	?
India/MZ-INSACOG-1526100528706/2021	EPI_ISL_9017936	2021-08-26	INSACOG-Mizoram	National Institute of Biomedical Genomics â€“ INSACOG	Arindam Maitra et al	?	?	?
India/MZ-INSACOG-1526100543600/2021	EPI_ISL_8700847	2021-08-28	INSACOG-Mizoram	National Institute of Biomedical Genomics â€“ INSACOG	Arindam Maitra et al	?	?	?
India/MZ-INSACOG-1526100543604/2021	EPI_ISL_8700848	2021-08-28	INSACOG-Mizoram	National Institute of Biomedical Genomics â€“ INSACOG	Arindam Maitra et al	?	?	?
India/MZ-INSACOG-1526100543616/2021	EPI_ISL_8700849	2021-08-28	INSACOG-Mizoram	National Institute of Biomedical Genomics â€“ INSACOG	Arindam Maitra et al	?	?	?
India/MZ-INSACOG-1526100544156/2021	EPI_ISL_8700869	2021-08-29	INSACOG-Mizoram	National Institute of Biomedical Genomics â€“ INSACOG	Arindam Maitra et al	?	?	?
India/MZ-INSACOG-1526100750837/2021	EPI_ISL_8661130	2021-10-14	INSACOG-Mizoram	National Institute of Biomedical Genomics â€“ INSACOG	Arindam Maitra et al	?	?	?
India/MZ-INSACOG-1526100920473/2022	EPI_ISL_10123942	2022-01-05	INSACOG-Mizoram	National Institute of Biomedical Genomics â€“ INSACOG	Arindam Maitra et al	?	?	?
India/MZ-INSACOG-1526100938868/2022	EPI_ISL_10005541	2022-01-14	INSACOG-Mizoram	National Institute of Biomedical Genomics â€“ INSACOG	Arindam Maitra et al	?	?	?
India/MZ-INSACOG-1526100993292/2022	EPI_ISL_10434685	2022-02-01	INSACOG-Mizoram	National Institute of Biomedical Genomics â€“ INSACOG	Arindam Maitra et al	?	?	?
India/MZ-INSACOG-1526100994147/2022	EPI_ISL_10434684	2022-02-01	INSACOG-Mizoram	National Institute of Biomedical Genomics â€“ INSACOG	Arindam Maitra et al	?	?	?
India/MZ-INSACOG-1526100994631/2022	EPI_ISL_10434672	2022-02-01	INSACOG-Mizoram	National Institute of Biomedical Genomics â€“ INSACOG	Arindam Maitra et al	?	?	?
India/MZ-INSACOG-1526101002213/2022	EPI_ISL_10434776	2022-02-03	INSACOG-Mizoram	National Institute of Biomedical Genomics â€“ INSACOG	Arindam Maitra et al	?	?	?
India/MZ-INSACOG-1526101002654/2022	EPI_ISL_10434777	2022-02-04	INSACOG-Mizoram	National Institute of Biomedical Genomics â€“ INSACOG	Arindam Maitra et al	?	?	?
India/MZ-INSACOG-1526101002906/2022	EPI_ISL_10434768	2022-02-04	INSACOG-Mizoram	National Institute of Biomedical Genomics â€“ INSACOG	Arindam Maitra et al	?	?	?
India/MZ-INSACOG-1526101002962/2022	EPI_ISL_10434793	2022-02-04	INSACOG-Mizoram	National Institute of Biomedical Genomics â€“ INSACOG	Arindam Maitra et al	?	?	?
India/OR-ILSGS08128/2021	EPI_ISL_7873882	2021-07-16	Office Of The Chief District Medical & Public Health Officer	Puri	Institute of Life Sciences-INSACOG	Sunil K. Raghav et al	?	?	?
India/OR-ILSGS13736/2022	EPI_ISL_10431981	2022-01-08	ILS	Bhubaneswar	Institute of Life Sciences-INSACOG	Sunil K. Raghav et al	?	?	?
India/OR-ILSGS15215/2022	EPI_ISL_10436632	2022-01-04	Angul	DHH	Institute of Life Sciences-INSACOG	Sunil K. Raghav et al	?	?	?
India/OR-ILSGS15221/2022	EPI_ISL_10436637	2022-02-04	Angul	DHH	Institute of Life Sciences-INSACOG	Sunil K. Raghav et al	?	?	?
India/OR-ILSGS15223/2022	EPI_ISL_10436639	2022-01-03	Angul	DHH	Institute of Life Sciences-INSACOG	Sunil K. Raghav et al	?	?	?
India/PB-VRDLGMCPTA-ICMR-INSACOG-621933647/2022	EPI_ISL_9457971	2022-01-01	Virus Research and Diagnostic Laboratory	NIV Influenza	Dr.Rupinder Bakshi et al	?	?	?
India/PY-CBR-SEQ-10774/2022	EPI_ISL_9366634	2022-01-03	CBR,IISc	CBR	IISc	Bratati Kahali et al	?	?	?
India/PY-CBR-SEQ-10794/2022	EPI_ISL_9366649	2022-01-04	CBR,IISc	CBR	IISc	Bratati Kahali et al	?	?	?
India/PY-CBR-SEQ-10799/2022	EPI_ISL_9366654	2022-01-04	CBR,IISc	CBR	IISc	Bratati Kahali et al	?	?	?
India/PY-CBR-SEQ-10800/2022	EPI_ISL_9366655	2022-01-04	CBR,IISc	CBR	IISc	Bratati Kahali et al	?	?	?
India/PY-ILBS-WGS3773/2022	EPI_ISL_10661063	2022-01-15	RVRDL-JIPMER	ILBS	Ekta Gupta et al	?	?	?
India/PY-ILBS-WGS3806/2022	EPI_ISL_10661092	2022-01-15	RVRDL-JIPMER	ILBS	Ekta Gupta et al	?	?	?
India/PY-SEQ_12970_S207_R1_001/2022	EPI_ISL_10729643	2022-02-02	JIPMER	inStem	NCBS-INSACOG	Uma Ramakrishnan et al	?	?	?
India/PY-SEQ_12986_S246_R1_001/2022	EPI_ISL_10729555	2022-02-04	JIPMER	inStem	NCBS-INSACOG	Uma Ramakrishnan et al	?	?	?
India/PY-SEQ_13004_S272_R1_001/2022	EPI_ISL_10729561	2022-02-02	JIPMER	inStem	NCBS-INSACOG	Uma Ramakrishnan et al	?	?	?
India/PY-SEQ_13011_S261_R1_001/2022	EPI_ISL_10729625	2022-02-03	JIPMER	inStem	NCBS-INSACOG	Uma Ramakrishnan et al	?	?	?
India/PY-SEQ_13017_S238_R1_001/2022	EPI_ISL_10729564	2022-02-01	JIPMER	inStem	NCBS-INSACOG	Uma Ramakrishnan et al	?	?	?
India/PY-SEQ_13023_S215_R1_001/2022	EPI_ISL_10729653	2022-02-09	JIPMER	inStem	NCBS-INSACOG	Uma Ramakrishnan et al	?	?	?
India/PY-SEQ_13077_S377_R1_001/2022	EPI_ISL_10729667	2022-02-03	JIPMER	inStem	NCBS-INSACOG	Uma Ramakrishnan et al	?	?	?
India/PY-SEQ_13079_S306_R1_001/2022	EPI_ISL_10729580	2022-02-03	JIPMER	inStem	NCBS-INSACOG	Uma Ramakrishnan et al	?	?	?
India/PY-SEQ_13082_S342_R1_001/2022	EPI_ISL_10729669	2022-02-02	JIPMER	inStem	NCBS-INSACOG	Uma Ramakrishnan et al	?	?	?
India/PY-SEQ_13087_S307_R1_001/2022	EPI_ISL_10729638	2022-02-03	JIPMER	inStem	NCBS-INSACOG	Uma Ramakrishnan et al	?	?	?
India/PY-SEQ_13107_S357_R1_001/2022	EPI_ISL_10729541	2022-02-01	JIPMER	inStem	NCBS-INSACOG	Uma Ramakrishnan et al	?	?	?
India/PY-SEQ_13110_S298_R1_001/2022	EPI_ISL_10729542	2022-02-01	JIPMER	inStem	NCBS-INSACOG	Uma Ramakrishnan et al	?	?	?
India/PY-SEQ_13117_S382_R1_001/2022	EPI_ISL_10729587	2022-02-03	JIPMER	inStem	NCBS-INSACOG	Uma Ramakrishnan et al	?	?	?
India/PY-SEQ_13124_S371_R1_001/2022	EPI_ISL_10729548	2022-02-07	JIPMER	inStem	NCBS-INSACOG	Uma Ramakrishnan et al	?	?	?
India/PY-SEQ_13133_S384_R1_001/2022	EPI_ISL_10729590	2022-02-02	JIPMER	inStem	NCBS-INSACOG	Uma Ramakrishnan et al	?	?	?
India/PY-SEQ_13136_S93_R1_001/2022	EPI_ISL_10753322	2022-02-02	JIPMER	inStem	NCBS-INSACOG	Uma Ramakrishnan et al	?	?	?
India/RJ-INSACOG-GBRC5790/2022	EPI_ISL_10749079	2022-02-04	Supratech Micropath Diagnostics & Research laboratory Ahmedabad	Gujarat Biotechnology Research Centre	Sonal Sharma et al	?	?	?
India/SK-INSACOG-1122500120074/2022	EPI_ISL_10005463	2022-01-07	INSACOG-Sikkim	National Institute of Biomedical Genomics â€“ INSACOG	Arindam Maitra et al	?	?	?
India/SK-INSACOG-147554/2022	EPI_ISL_10434525	2022-02-07	INSACOG-Sikkim	National Institute of Biomedical Genomics â€“ INSACOG	Arindam Maitra et al	?	?	?
India/TG-CCMB-CIC0942/2022	EPI_ISL_9728940	2022-01-08	CSIR-Centre for Cellular and Molecular Biology	CSIR-Centre for Cellular and Molecular Biology-INSACOG	Amareshwar Vodapalli et al	?	?	?
India/TG-CCMB-CIC0943/2022	EPI_ISL_9728941	2022-01-08	CSIR-Centre for Cellular and Molecular Biology	CSIR-Centre for Cellular and Molecular Biology-INSACOG	B Himasri et al	?	?	?
India/TG-CCMB-CIC1450/2022	EPI_ISL_9729026	2022-01-11	CSIR-Centre for Cellular and Molecular Biology	CSIR-Centre for Cellular and Molecular Biology-INSACOG	Ara Sreenivas et al	?	?	?
India/TG-CCMB-CIC1709/2022	EPI_ISL_9926011	2022-01-13	CSIR-Centre for Cellular and Molecular Biology	CSIR-Centre for Cellular and Molecular Biology-INSACOG	Malini Nemalikanti et al	?	?	?
India/TG-CCMB-CIC1711/2022	EPI_ISL_9926013	2022-01-13	CSIR-Centre for Cellular and Molecular Biology	CSIR-Centre for Cellular and Molecular Biology-INSACOG	Ara Sreenivas et al	?	?	?
India/TG-CCMB-CIC1712/2022	EPI_ISL_9926014	2022-01-13	CSIR-Centre for Cellular and Molecular Biology	CSIR-Centre for Cellular and Molecular Biology-INSACOG	Shreekant Verma et al	?	?	?
India/TG-CCMB-CIC1725/2022	EPI_ISL_9926025	2022-01-13	CSIR-Centre for Cellular and Molecular Biology	CSIR-Centre for Cellular and Molecular Biology-INSACOG	Shreekant Verma et al	?	?	?
India/TG-CCMB-CIC1730/2022	EPI_ISL_9926029	2022-01-13	CSIR-Centre for Cellular and Molecular Biology	CSIR-Centre for Cellular and Molecular Biology-INSACOG	Sumedha Avadhanula et al	?	?	?
India/TG-CCMB-CIC2111/2022	EPI_ISL_9926185	2022-01-18	CSIR-Centre for Cellular and Molecular Biology	CSIR-Centre for Cellular and Molecular Biology-INSACOG	Malini Nemalikanti et al	?	?	?
India/TG-CCMB-CIC2112/2022	EPI_ISL_9926186	2022-01-18	CSIR-Centre for Cellular and Molecular Biology	CSIR-Centre for Cellular and Molecular Biology-INSACOG	Sreelekshmi MS et al	?	?	?
India/TG-CCMB-CIC2113/2022	EPI_ISL_9926187	2022-01-18	CSIR-Centre for Cellular and Molecular Biology	CSIR-Centre for Cellular and Molecular Biology-INSACOG	Ara Sreenivas et al	?	?	?
India/TG-CCMB-CIC2116/2022	EPI_ISL_9926190	2022-01-18	CSIR-Centre for Cellular and Molecular Biology	CSIR-Centre for Cellular and Molecular Biology-INSACOG	B Himasri et al	?	?	?
India/TG-CCMB-CIC2118/2022	EPI_ISL_9926192	2022-01-18	CSIR-Centre for Cellular and Molecular Biology	CSIR-Centre for Cellular and Molecular Biology-INSACOG	Sumedha Avadhanula et al	?	?	?
India/TG-CCMB-CIC2125/2022	EPI_ISL_9926197	2022-01-18	CSIR-Centre for Cellular and Molecular Biology	CSIR-Centre for Cellular and Molecular Biology-INSACOG	Sreelekshmi MS et al	?	?	?
India/TG-CCMB-CIC2128/2022	EPI_ISL_9926200	2022-01-18	CSIR-Centre for Cellular and Molecular Biology	CSIR-Centre for Cellular and Molecular Biology-INSACOG	Amareshwar Vodapalli et al	?	?	?
India/TG-CCMB-CIC2130/2022	EPI_ISL_9926202	2022-01-18	CSIR-Centre for Cellular and Molecular Biology	CSIR-Centre for Cellular and Molecular Biology-INSACOG	Valli Nagalakshmi Undamatla et al	?	?	?
India/TG-CCMB-CIC2131/2022	EPI_ISL_9926203	2022-01-18	CSIR-Centre for Cellular and Molecular Biology	CSIR-Centre for Cellular and Molecular Biology-INSACOG	Sumedha Avadhanula et al	?	?	?
India/TG-CCMB-CIC2137/2022	EPI_ISL_9926209	2022-01-18	CSIR-Centre for Cellular and Molecular Biology	CSIR-Centre for Cellular and Molecular Biology-INSACOG	Ara Sreenivas et al	?	?	?
India/TG-CCMB-CIC2145/2022	EPI_ISL_9926217	2022-01-18	CSIR-Centre for Cellular and Molecular Biology	CSIR-Centre for Cellular and Molecular Biology-INSACOG	Jandhyala Sai Krishna et al	?	?	?
India/TG-CCMB-CIC2147/2022	EPI_ISL_9926219	2022-01-18	CSIR-Centre for Cellular and Molecular Biology	CSIR-Centre for Cellular and Molecular Biology-INSACOG	Sreelekshmi MS et al	?	?	?
India/TG-CCMB-CIC2148/2022	EPI_ISL_9926220	2022-01-18	CSIR-Centre for Cellular and Molecular Biology	CSIR-Centre for Cellular and Molecular Biology-INSACOG	Ara Sreenivas et al	?	?	?
India/TG-CCMB-CIC2152/2022	EPI_ISL_9926223	2022-01-18	CSIR-Centre for Cellular and Molecular Biology	CSIR-Centre for Cellular and Molecular Biology-INSACOG	B Himasri et al	?	?	?
India/TG-CCMB-CIC2153/2022	EPI_ISL_9926224	2022-01-18	CSIR-Centre for Cellular and Molecular Biology	CSIR-Centre for Cellular and Molecular Biology-INSACOG	Valli Nagalakshmi Undamatla et al	?	?	?
India/TG-CCMB-CIC2156/2022	EPI_ISL_9926227	2022-01-18	CSIR-Centre for Cellular and Molecular Biology	CSIR-Centre for Cellular and Molecular Biology-INSACOG	Tulasi Nagabandi et al	?	?	?
India/TG-CCMB-CIC2927/2022	EPI_ISL_10205153	2022-01-22	CSIR-Centre for Cellular and Molecular Biology	CSIR-Centre for Cellular and Molecular Biology-INSACOG	B Himasri et al	?	?	?
India/TG-CCMB-CIC3151/2022	EPI_ISL_10748220	2022-01-25	CSIR-Centre for Cellular and Molecular Biology	CSIR-Centre for Cellular and Molecular Biology-INSACOG Plus	Amareshwar Vodapalli et al	?	?	?
India/TG-CCMB-CIC3164/2022	EPI_ISL_10748234	2022-01-25	CSIR-Centre for Cellular and Molecular Biology	CSIR-Centre for Cellular and Molecular Biology-INSACOG Plus	Sreelekshmi MS et al	?	?	?
India/TG-CCMB-CIC3165/2022	EPI_ISL_10748235	2022-01-25	CSIR-Centre for Cellular and Molecular Biology	CSIR-Centre for Cellular and Molecular Biology-INSACOG Plus	Amareshwar Vodapalli et al	?	?	?
India/TG-CCMB-CIC3169/2022	EPI_ISL_10748239	2022-01-25	CSIR-Centre for Cellular and Molecular Biology	CSIR-Centre for Cellular and Molecular Biology-INSACOG Plus	B Himasri et al	?	?	?
India/TG-CCMB-CIC3170/2022	EPI_ISL_10748240	2022-01-25	CSIR-Centre for Cellular and Molecular Biology	CSIR-Centre for Cellular and Molecular Biology-INSACOG Plus	Sumedha Avadhanula et al	?	?	?
India/TG-CCMB-CIC3326/2022	EPI_ISL_10748343	2022-01-29	CSIR-Centre for Cellular and Molecular Biology	CSIR-Centre for Cellular and Molecular Biology-INSACOG Plus	Sumedha Avadhanula et al	?	?	?
India/TG-CDFD-122444/2021	EPI_ISL_9854651	2021-12-22	Osmania Medical College	Centre for DNA Fingerprinting and Diagnostics	Asmita Gupta et al	?	?	?
India/TG-CDFD-122445/2021	EPI_ISL_9854652	2021-12-22	Osmania Medical College	Centre for DNA Fingerprinting and Diagnostics	Asmita Gupta et al	?	?	?
India/TG-CDFD-123217/2021	EPI_ISL_9857483	2021-12-29	Osmania Medical College	Centre for DNA Fingerprinting and Diagnostics	Asmita Gupta et al	?	?	?
India/TG-CDFD-141649/2021	EPI_ISL_9857536	2021-12-29	Government Fever Hospital	Centre for DNA Fingerprinting and Diagnostics	Asmita Gupta et al	?	?	?
India/TG-CDFD-141650/2021	EPI_ISL_9857537	2021-12-29	Government Fever Hospital	Centre for DNA Fingerprinting and Diagnostics	Asmita Gupta et al	?	?	?
India/TG-CDFD-CON3/2021	EPI_ISL_10074088	2021-12-23	Gandhi Hospital	Centre for DNA Fingerprinting and Diagnostics	Asmita Gupta et al	?	?	?
India/TG-CDFD-MMG10/2021	EPI_ISL_7367157	2021-12-03	Centre for DNA Fingerprinting and Diagnostics	Centre for DNA Fingerprinting and Diagnostics	Murali Bashyam et al	?	?	?
India/TG-CDFD-ncov-2615/2022	EPI_ISL_9779398	2022-01-11	Institute of Preventive Medicine	Centre for DNA Fingerprinting and Diagnostics	Asmita Gupta et al	?	?	?
India/TG-GMCH-ICMR-INSACOG-C308364/2021	EPI_ISL_8452455	2021-12-30	Gandhi Medical College and Hospital (GMCH)	Secunderabad	NIV Influenza	Dr.K.Nagamani et al	?	?	?
India/TG-GMCH-ICMR-INSACOG-C308446/2021	EPI_ISL_8452493	2021-12-30	Gandhi Medical College and Hospital (GMCH)	Secunderabad	NIV Influenza	Dr.K.Nagamani et al	?	?	?
India/TG-GMCH-ICMR-INSACOG-C308775/2021	EPI_ISL_8452468	2021-12-30	Gandhi Medical College and Hospital (GMCH)	Secunderabad	NIV Influenza	Dr.K.Nagamani et al	?	?	?
India/TG-GMCH-ICMR-INSACOG-K11/2021	EPI_ISL_8452473	2021-12-27	Gandhi Medical College and Hospital (GMCH)	Secunderabad	NIV Influenza	Dr.K.Nagamani et al	?	?	?
India/TG-GMCH-ICMR-INSACOG-K16/2021	EPI_ISL_8452478	2021-12-30	Gandhi Medical College and Hospital (GMCH)	Secunderabad	NIV Influenza	Dr.K.Nagamani et al	?	?	?
India/TG-RFCH03291_CIC0740/2022	EPI_ISL_9232454	2022-01-05	Rainbow Hospital	CSIR-Centre for Cellular and Molecular Biology	Lamuk Zaveri et al	?	?	?
India/TG-RFCH03332_CIC1511/2022	EPI_ISL_9729079	2022-01-11	CSIR-Centre for Cellular and Molecular Biology	CSIR-Centre for Cellular and Molecular Biology	Valli Nagalakshmi Undamatla et al	?	?	?
India/TG-RFCH03356_CIC1535/2022	EPI_ISL_9729099	2022-01-11	CSIR-Centre for Cellular and Molecular Biology	CSIR-Centre for Cellular and Molecular Biology	Vidhyadhari Methuku et al	?	?	?
India/TG-RFCH03357_CIC1536/2022	EPI_ISL_9729100	2022-01-11	CSIR-Centre for Cellular and Molecular Biology	CSIR-Centre for Cellular and Molecular Biology	Tulasi Nagabandi et al	?	?	?
India/TG-RFCH03375_CIC1684/2022	EPI_ISL_9925991	2022-01-13	CSIR-Centre for Cellular and Molecular Biology	CSIR-Centre for Cellular and Molecular Biology	Sreelekshmi MS et al	?	?	?
India/TG-RFCH03394_CIC1706/2022	EPI_ISL_9926009	2022-01-13	CSIR-Centre for Cellular and Molecular Biology	CSIR-Centre for Cellular and Molecular Biology	Tulasi Nagabandi et al	?	?	?
India/TG-RFCH03397_CIC1854/2022	EPI_ISL_9926098	2022-01-15	CSIR-Centre for Cellular and Molecular Biology	CSIR-Centre for Cellular and Molecular Biology	Malini Nemalikanti et al	?	?	?
India/TG-RFCH03410_CIC2023/2022	EPI_ISL_9926111	2022-01-17	CSIR-Centre for Cellular and Molecular Biology	CSIR-Centre for Cellular and Molecular Biology	Ara Sreenivas et al	?	?	?
India/TG-RFCH03435_CIC2167/2022	EPI_ISL_9926236	2022-01-18	CSIR-Centre for Cellular and Molecular Biology	CSIR-Centre for Cellular and Molecular Biology	Sumedha Avadhanula et al	?	?	?
India/TG-RFCH03439_CIC2171/2022	EPI_ISL_9926238	2022-01-18	CSIR-Centre for Cellular and Molecular Biology	CSIR-Centre for Cellular and Molecular Biology	Tulasi Nagabandi et al	?	?	?
India/TG-RFCH03451_CIC2185/2022	EPI_ISL_9926245	2022-01-18	CSIR-Centre for Cellular and Molecular Biology	CSIR-Centre for Cellular and Molecular Biology	B Himasri et al	?	?	?
India/TG-RFCH03461_CIC2520/2022	EPI_ISL_10205085	2022-01-19	CSIR-Centre for Cellular and Molecular Biology	CSIR-Centre for Cellular and Molecular Biology	Malini Nemalikanti et al	?	?	?
India/TG-RFCH03468_CIC2527/2022	EPI_ISL_10205087	2022-01-19	CSIR-Centre for Cellular and Molecular Biology	CSIR-Centre for Cellular and Molecular Biology	Sumedha Avadhanula et al	?	?	?
India/TG-RFCH03495_CIC2555/2022	EPI_ISL_10205290	2022-01-20	CSIR-Centre for Cellular and Molecular Biology	CSIR-Centre for Cellular and Molecular Biology	Sreelekshmi MS et al	?	?	?
India/TG-RFCH03498_CIC2558/2022	EPI_ISL_10205101	2022-01-20	CSIR-Centre for Cellular and Molecular Biology	CSIR-Centre for Cellular and Molecular Biology	Amareshwar Vodapalli et al	?	?	?
India/TG-RFCH03570_CIC3094/2022	EPI_ISL_10205318	2022-01-24	CSIR-Centre for Cellular and Molecular Biology	CSIR-Centre for Cellular and Molecular Biology	Sumedha Avadhanula et al	?	?	?
India/TG-RFCH03573_CIC3097/2022	EPI_ISL_10205319	2022-01-24	CSIR-Centre for Cellular and Molecular Biology	CSIR-Centre for Cellular and Molecular Biology	Jandhyala Sai Krishna et al	?	?	?
India/TG-RFCH03584_CIC3108/2022	EPI_ISL_10205134	2022-01-25	CSIR-Centre for Cellular and Molecular Biology	CSIR-Centre for Cellular and Molecular Biology	Jandhyala Sai Krishna et al	?	?	?
India/TG-RFCH03627_CIC1141/2022	EPI_ISL_10504047	2022-01-06	AIG Hospitals	CSIR-Centre for Cellular and Molecular Biology	Malini Nemalikanti et al	?	?	?
India/TG-RFCH03655_CIC1171/2022	EPI_ISL_10504071	2022-01-06	AIG Hospitals	CSIR-Centre for Cellular and Molecular Biology	Duvvur Nageshwar Reddy et al	?	?	?
India/TG-RFCH03710_CIC1274/2022	EPI_ISL_10504127	2022-01-07	AIG Hospitals	CSIR-Centre for Cellular and Molecular Biology	Ashutosh Aasdev et al	?	?	?
India/TG-RFCH03827_CIC1416/2022	EPI_ISL_10504216	2022-01-08	AIG Hospitals	CSIR-Centre for Cellular and Molecular Biology	Ashutosh Aasdev et al	?	?	?
India/TG-RFCH03880_CIC1902/2022	EPI_ISL_10504266	2022-01-13	AIG Hospitals	CSIR-Centre for Cellular and Molecular Biology	Bishwadeep Singha et al	?	?	?
India/TG-RFCH03906_CIC1931/2022	EPI_ISL_10504292	2022-01-15	AIG Hospitals	CSIR-Centre for Cellular and Molecular Biology	Duvvur Nageshwar Reddy et al	?	?	?
India/TG-RFCH03967_CIC2604/2022	EPI_ISL_10504349	2022-01-17	AIG Hospitals	CSIR-Centre for Cellular and Molecular Biology	B Himasri et al	?	?	?
India/TG-RFCH04016_CIC2662/2022	EPI_ISL_10504397	2022-01-19	AIG Hospitals	CSIR-Centre for Cellular and Molecular Biology	Sumedha Avadhanula et al	?	?	?
India/TG-RFCH04150_CIC3232/2022	EPI_ISL_10748265	2022-01-27	CSIR-Centre for Cellular and Molecular Biology	CSIR-Centre for Cellular and Molecular Biology	Ashutosh Aasdev et al	?	?	?
India/TG-RFCH04227_CIC3487/2022	EPI_ISL_10748462	2022-02-02	CSIR-Centre for Cellular and Molecular Biology	CSIR-Centre for Cellular and Molecular Biology	Sreelekshmi MS et al	?	?	?
India/TG-RFCH04232_CIC3492/2022	EPI_ISL_10748464	2022-02-02	CSIR-Centre for Cellular and Molecular Biology	CSIR-Centre for Cellular and Molecular Biology	Valli Nagalakshmi Undamatla et al	?	?	?
India/TG-RFCH04235_CIC3495/2022	EPI_ISL_10748465	2022-02-02	CSIR-Centre for Cellular and Molecular Biology	CSIR-Centre for Cellular and Molecular Biology	Ashutosh Aasdev et al	?	?	?
India/TG-RFCH04240_CIC3650/2022	EPI_ISL_10748569	2022-02-03	CSIR-Centre for Cellular and Molecular Biology	CSIR-Centre for Cellular and Molecular Biology	B Himasri et al	?	?	?
India/TG-RFCH04242_CIC3652/2022	EPI_ISL_10748571	2022-02-03	CSIR-Centre for Cellular and Molecular Biology	CSIR-Centre for Cellular and Molecular Biology	Bishwadeep Singha et al	?	?	?
India/TG-RFCH04243_CIC3653/2022	EPI_ISL_10748572	2022-02-03	CSIR-Centre for Cellular and Molecular Biology	CSIR-Centre for Cellular and Molecular Biology	Tulasi Nagabandi et al	?	?	?
India/TG-RFCH04245_CIC3655/2022	EPI_ISL_10748573	2022-02-03	CSIR-Centre for Cellular and Molecular Biology	CSIR-Centre for Cellular and Molecular Biology	Malini Nemalikanti et al	?	?	?
India/TG-RFCH04247_CIC3657/2022	EPI_ISL_10748575	2022-02-03	CSIR-Centre for Cellular and Molecular Biology	CSIR-Centre for Cellular and Molecular Biology	Vidhyadhari Methuku et al	?	?	?
India/TG-RFCH04249_CIC3659/2022	EPI_ISL_10748577	2022-02-03	CSIR-Centre for Cellular and Molecular Biology	CSIR-Centre for Cellular and Molecular Biology	Jandhyala Sai Krishna et al	?	?	?
India/TG-RFCH04252_CIC3662/2022	EPI_ISL_10748580	2022-02-03	CSIR-Centre for Cellular and Molecular Biology	CSIR-Centre for Cellular and Molecular Biology	Valli Nagalakshmi Undamatla et al	?	?	?
India/TG-RFCH04254_CIC3664/2022	EPI_ISL_10748582	2022-02-03	CSIR-Centre for Cellular and Molecular Biology	CSIR-Centre for Cellular and Molecular Biology	Pramada Prasad et al	?	?	?
India/TG-RFCH04258_CIC3668/2022	EPI_ISL_10748586	2022-02-04	CSIR-Centre for Cellular and Molecular Biology	CSIR-Centre for Cellular and Molecular Biology	Tulasi Nagabandi et al	?	?	?
India/TN-CBR-SEQ-10715/2021	EPI_ISL_9366587	2021-11-20	CBR,IISc	CBR	IISc	Bratati Kahali et al	?	?	?
India/TN-CBR-SEQ-7516/2021	EPI_ISL_9361319	2021-10-15	CBR	IISc	CBR	IISc-INSACOG	Bratati Kahali et al	?	?	?
India/TN-CBR-SEQ-7528/2021	EPI_ISL_9361327	2021-10-26	CBR	IISc	CBR	IISc-INSACOG	Bratati Kahali et al	?	?	?
India/TN-CCMB_CLRI-CIC3893/2022	EPI_ISL_10748715	2022-01-21	CSIR-Central Leather Research Institute	CSIR-Centre for Cellular and Molecular Biology-INSACOG Plus	Pramada Prasad et al	?	?	?
India/TN-CCMB_CLRI-CIC3901/2021	EPI_ISL_10748722	2021-05-07	CSIR-Central Leather Research Institute	CSIR-Centre for Cellular and Molecular Biology-INSACOG Plus	Preethi V et al	?	?	?
India/TN-CDFD-CO-1534/2021	EPI_ISL_10123199	2021-12-31	Directorate Of Public Health And Preventive Medicine	CDFD	Asmita Gupta et al	?	?	?
India/TN-CDFD-CO-204/2021	EPI_ISL_9683519	2021-12-26	Directorate Of Public Health And Preventive Medicine	Centre for DNA Fingerprinting and Diagnostics	Asmita Gupta et al	?	?	?
India/TN-CDFD-CO-205/2021	EPI_ISL_9683520	2021-12-26	Directorate Of Public Health And Preventive Medicine	Centre for DNA Fingerprinting and Diagnostics	Asmita Gupta et al	?	?	?
India/TN-CDFD-CO-206/2021	EPI_ISL_9683521	2021-12-26	Directorate Of Public Health And Preventive Medicine	Centre for DNA Fingerprinting and Diagnostics	Asmita Gupta et al	?	?	?
India/TN-CDFD-CO-246/2021	EPI_ISL_9683549	2021-12-27	Directorate Of Public Health And Preventive Medicine	Centre for DNA Fingerprinting and Diagnostics	Asmita Gupta et al	?	?	?
India/TN-CDFD-CO-262/2021	EPI_ISL_9471796	2021-12-28	Directorate Of Public Health And Preventive Medicine	Centre for DNA Fingerprinting and Diagnostics	Asmita Gupta et al	?	?	?
India/TN-ICMR-INSACOG-SPHL0007/2021	EPI_ISL_8163905	2021-07-03	State Public Health Laboratory - INSACOG	NIV Influenza	Selvavinayagam Sivaprakasam et al	?	?	?
India/TN-ICMR-INSACOG-SPHL0031/2021	EPI_ISL_8163928	2021-08-23	State Public Health Laboratory - INSACOG	NIV Influenza	Selvavinayagam Sivaprakasam et al	?	?	?
India/TN-ICMR-INSACOG-SPHL0042/2021	EPI_ISL_8163939	2021-07-17	State Public Health Laboratory - INSACOG	NIV Influenza	Selvavinayagam Sivaprakasam et al	?	?	?
India/TN-ICMR-INSACOG-SPHL0043/2021	EPI_ISL_8163940	2021-09-25	State Public Health Laboratory - INSACOG	NIV Influenza	Selvavinayagam Sivaprakasam et al	?	?	?
India/TN-ICMR-MCL_21_2236_3990/2021	EPI_ISL_8065277	2021-04	Indian Council of Medical Research-National Institute of Virology	Microbial Containment Complex	Indian Council of Medical Research-National Institute of Virology	Microbial Containment Complex	Pragya Yadav et al	?	?	?
India/TN-ICMR-MCL_21_8661_7165/2021	EPI_ISL_9354196	2021-06	Indian Council of Medical Research-National Institute of Virology	Microbial Containment Complex	Indian Council of Medical Research-National Institute of Virology	Microbial Containment Complex	Pragya D. Yadav et al	?	?	?
India/TN-ICMR-MCL_21_8671_7170/2021	EPI_ISL_9354200	2021-06	Indian Council of Medical Research-National Institute of Virology	Microbial Containment Complex	Indian Council of Medical Research-National Institute of Virology	Microbial Containment Complex	Pragya D. Yadav et al	?	?	?
India/TN-ICMR-MCL_21_8694-7211/2021	EPI_ISL_9354215	2021-06	Indian Council of Medical Research-National Institute of Virology	Microbial Containment Complex	Indian Council of Medical Research-National Institute of Virology	Microbial Containment Complex	Pragya D. Yadav et al	?	?	?
India/TR-INSACOG-1627100244741/2022	EPI_ISL_10005424	2022-01-03	INSACOG-Tripura	National Institute of Biomedical Genomics â€“ INSACOG	Arindam Maitra et al	?	?	?
India/TR-INSACOG-1665300085906/2022	EPI_ISL_10005441	2022-01-10	INSACOG-Tripura	National Institute of Biomedical Genomics â€“ INSACOG	Arindam Maitra et al	?	?	?
India/TR-INSACOG-1665300085907/2022	EPI_ISL_10005440	2022-01-10	INSACOG-Tripura	National Institute of Biomedical Genomics â€“ INSACOG	Arindam Maitra et al	?	?	?
India/TR-INSACOG-622423911/2022	EPI_ISL_10005517	2022-01-01	INSACOG-Tripura	National Institute of Biomedical Genomics â€“ INSACOG	Arindam Maitra et al	?	?	?
India/TR-INSACOG-625878925/2022	EPI_ISL_10005412	2022-01-04	INSACOG-Tripura	National Institute of Biomedical Genomics â€“ INSACOG	Arindam Maitra et al	?	?	?
India/TR-INSACOG-628649378/2022	EPI_ISL_10005407	2022-01-06	INSACOG-Tripura	National Institute of Biomedical Genomics â€“ INSACOG	Arindam Maitra et al	?	?	?
India/TR-INSACOG-628724037/2022	EPI_ISL_10005404	2022-01-05	INSACOG-Tripura	National Institute of Biomedical Genomics â€“ INSACOG	Arindam Maitra et al	?	?	?
India/TR-INSACOG-632906330/2022	EPI_ISL_10005417	2022-01-08	INSACOG-Tripura	National Institute of Biomedical Genomics â€“ INSACOG	Arindam Maitra et al	?	?	?
India/TR-INSACOG-632932338/2022	EPI_ISL_10005418	2022-01-09	INSACOG-Tripura	National Institute of Biomedical Genomics â€“ INSACOG	Arindam Maitra et al	?	?	?
India/TR-INSACOG-633082040/2022	EPI_ISL_10005416	2022-01-10	INSACOG-Tripura	National Institute of Biomedical Genomics â€“ INSACOG	Arindam Maitra et al	?	?	?
India/TR-INSACOG-634487507/2022	EPI_ISL_10005413	2022-01-10	INSACOG-Tripura	National Institute of Biomedical Genomics â€“ INSACOG	Arindam Maitra et al	?	?	?
India/TR-INSACOG-634757221/2022	EPI_ISL_10005426	2022-01-09	INSACOG-Tripura	National Institute of Biomedical Genomics â€“ INSACOG	Arindam Maitra et al	?	?	?
India/TR-INSACOG-634883415/2022	EPI_ISL_10005415	2022-01-08	INSACOG-Tripura	National Institute of Biomedical Genomics â€“ INSACOG	Arindam Maitra et al	?	?	?
India/TR-INSACOG-639362197/2022	EPI_ISL_10005436	2022-01-11	INSACOG-Tripura	National Institute of Biomedical Genomics â€“ INSACOG	Arindam Maitra et al	?	?	?
India/TR-INSACOG-639371019/2022	EPI_ISL_10005446	2022-01-11	INSACOG-Tripura	National Institute of Biomedical Genomics â€“ INSACOG	Arindam Maitra et al	?	?	?
India/UP-ILBS-WGS839/2021	EPI_ISL_8163807	2021-12-09	DUVASU	ILBS	Ekta Gupta et al	?	?	?
India/UP-ILBS-WGS842/2021	EPI_ISL_8163809	2021-12-09	DUVASU	ILBS	Ekta Gupta et al	?	?	?
India/WB-252819/2021	EPI_ISL_7211055	2021-05-10	ICMR-National Institute of Cholera and Enteric Diseases	DBT-National Institute Of Biomedical Genomics	Arindam Maitra et al	?	?	?
India/WB-259475/2021	EPI_ISL_7211007	2021-05-17	ICMR-National Institute of Cholera and Enteric Diseases	DBT-National Institute Of Biomedical Genomics	Arindam Maitra et al	?	?	?
India/WB-259564/2021	EPI_ISL_7210990	2021-05-18	ICMR-National Institute of Cholera and Enteric Diseases	DBT-National Institute Of Biomedical Genomics	Arindam Maitra et al	?	?	?
India/WB-INSACOG-1930301661637/2021	EPI_ISL_9609092	2021-12-23	INSACOG-WB	National Institute of Biomedical Genomics â€“ INSACOG	Arindam Maitra et al	?	?	?
India/WB-INSACOG-1930301663769/2021	EPI_ISL_9609093	2021-12-24	INSACOG-WB	National Institute of Biomedical Genomics â€“ INSACOG	Arindam Maitra et al	?	?	?
India/WB-INSACOG-1930301664499/2021	EPI_ISL_9609135	2021-12-24	INSACOG-WB	National Institute of Biomedical Genomics â€“ INSACOG	Arindam Maitra et al	?	?	?
India/WB-INSACOG-1930301666726/2021	EPI_ISL_9609107	2021-12-25	INSACOG-WB	National Institute of Biomedical Genomics â€“ INSACOG	Arindam Maitra et al	?	?	?
India/WB-INSACOG-1930301670606/2021	EPI_ISL_9551034	2021-12-27	INSACOG-WB	National Institute of Biomedical Genomics â€“ INSACOG	Arindam Maitra et al	?	?	?
India/WB-INSACOG-1930301671019/2021	EPI_ISL_9551050	2021-12-27	INSACOG-WB	National Institute of Biomedical Genomics â€“ INSACOG	Arindam Maitra et al	?	?	?
India/WB-INSACOG-1930301672245/2021	EPI_ISL_9609112	2021-12-27	INSACOG-WB	National Institute of Biomedical Genomics â€“ INSACOG	Arindam Maitra et al	?	?	?
India/WB-INSACOG-1930301673677/2021	EPI_ISL_9551061	2021-12-28	INSACOG-WB	National Institute of Biomedical Genomics â€“ INSACOG	Arindam Maitra et al	?	?	?
India/WB-INSACOG-1930301674294/2021	EPI_ISL_9466158	2021-12-28	INSACOG-WB	National Institute of Biomedical Genomics â€“ INSACOG	Arindam Maitra et al	?	?	?
India/WB-INSACOG-1930301674661/2021	EPI_ISL_9466263	2021-12-28	INSACOG-WB	National Institute of Biomedical Genomics â€“ INSACOG	Arindam Maitra et al	?	?	?
India/WB-INSACOG-1930301675608/2021	EPI_ISL_9551275	2021-12-28	INSACOG-WB	National Institute of Biomedical Genomics â€“ INSACOG	Arindam Maitra et al	?	?	?
India/WB-INSACOG-1930301676548/2021	EPI_ISL_9466168	2021-12-29	INSACOG-WB	National Institute of Biomedical Genomics â€“ INSACOG	Arindam Maitra et al	?	?	?
India/WB-INSACOG-1930301676926/2021	EPI_ISL_9466115	2021-12-29	INSACOG-WB	National Institute of Biomedical Genomics â€“ INSACOG	Arindam Maitra et al	?	?	?
India/WB-INSACOG-1930301677075/2021	EPI_ISL_9551295	2021-12-29	INSACOG-WB	National Institute of Biomedical Genomics â€“ INSACOG	Arindam Maitra et al	?	?	?
India/WB-INSACOG-1930301677188/2021	EPI_ISL_9551155	2021-12-29	INSACOG-WB	National Institute of Biomedical Genomics â€“ INSACOG	Arindam Maitra et al	?	?	?
India/WB-INSACOG-1930301677199/2021	EPI_ISL_9551123	2021-12-29	INSACOG-WB	National Institute of Biomedical Genomics â€“ INSACOG	Arindam Maitra et al	?	?	?
India/WB-INSACOG-1930301677607/2021	EPI_ISL_9551138	2021-12-29	INSACOG-WB	National Institute of Biomedical Genomics â€“ INSACOG	Arindam Maitra et al	?	?	?
India/WB-INSACOG-1930301678263/2021	EPI_ISL_9466119	2021-12-29	INSACOG-WB	National Institute of Biomedical Genomics â€“ INSACOG	Arindam Maitra et al	?	?	?
India/WB-INSACOG-1930301678899/2021	EPI_ISL_9466117	2021-12-29	INSACOG-WB	National Institute of Biomedical Genomics â€“ INSACOG	Arindam Maitra et al	?	?	?
India/WB-INSACOG-1930301693643/2022	EPI_ISL_9721568	2022-01-01	INSACOG-WB	National Institute of Biomedical Genomics	Arindam Maitra et al	?	?	?
India/WB-INSACOG-1930301694351/2022	EPI_ISL_9721566	2022-01-01	INSACOG-WB	National Institute of Biomedical Genomics	Arindam Maitra et al	?	?	?
India/WB-INSACOG-1930301694694/2022	EPI_ISL_9721567	2022-01-01	INSACOG-WB	National Institute of Biomedical Genomics	Arindam Maitra et al	?	?	?
India/WB-INSACOG-1930301694780/2022	EPI_ISL_9721574	2022-01-01	INSACOG-WB	National Institute of Biomedical Genomics	Arindam Maitra et al	?	?	?
India/WB-INSACOG-1930400882677/2021	EPI_ISL_9466229	2021-12-29	INSACOG-WB	National Institute of Biomedical Genomics â€“ INSACOG	Arindam Maitra et al	?	?	?
India/WB-INSACOG-1930400882703/2021	EPI_ISL_9466228	2021-12-29	INSACOG-WB	National Institute of Biomedical Genomics â€“ INSACOG	Arindam Maitra et al	?	?	?
India/WB-INSACOG-1930400939774/2022	EPI_ISL_10005317	2022-01-29	INSACOG-WB	National Institute of Biomedical Genomics â€“ INSACOG	Arindam Maitra et al	?	?	?
India/WB-INSACOG-1930900024044/2022	EPI_ISL_9721515	2022-01-08	INSACOG-WB	National Institute of Biomedical Genomics â€“ INSACOG	Arindam Maitra et al	?	?	?
India/WB-INSACOG-1930900368437/2022	EPI_ISL_10755362	2022-01-02	INSACOG-WB	National Institute of Biomedical Genomics â€“ INSACOG	Arindam Maitra et al	?	?	?
India/WB-INSACOG-1930900368462/2022	EPI_ISL_10755354	2022-01-02	INSACOG-WB	National Institute of Biomedical Genomics â€“ INSACOG	Arindam Maitra et al	?	?	?
India/WB-INSACOG-1930900368475/2022	EPI_ISL_10755356	2022-01-02	INSACOG-WB	National Institute of Biomedical Genomics â€“ INSACOG	Arindam Maitra et al	?	?	?
India/WB-INSACOG-1930900368696/2022	EPI_ISL_10755405	2022-01-03	INSACOG-WB	National Institute of Biomedical Genomics â€“ INSACOG	Arindam Maitra et al	?	?	?
India/WB-INSACOG-1930900368856/2022	EPI_ISL_10755366	2022-01-03	INSACOG-WB	National Institute of Biomedical Genomics â€“ INSACOG	Arindam Maitra et al	?	?	?
India/WB-INSACOG-1930900368867/2022	EPI_ISL_10755409	2022-01-03	INSACOG-WB	National Institute of Biomedical Genomics â€“ INSACOG	Arindam Maitra et al	?	?	?
India/WB-INSACOG-1930900368872/2022	EPI_ISL_10755410	2022-01-03	INSACOG-WB	National Institute of Biomedical Genomics â€“ INSACOG	Arindam Maitra et al	?	?	?
India/WB-INSACOG-1930900368923/2022	EPI_ISL_10755412	2022-01-03	INSACOG-WB	National Institute of Biomedical Genomics â€“ INSACOG	Arindam Maitra et al	?	?	?
India/WB-INSACOG-1930900368964/2022	EPI_ISL_10755371	2022-01-03	INSACOG-WB	National Institute of Biomedical Genomics â€“ INSACOG	Arindam Maitra et al	?	?	?
India/WB-INSACOG-1930900369101/2022	EPI_ISL_10755373	2022-01-03	INSACOG-WB	National Institute of Biomedical Genomics â€“ INSACOG	Arindam Maitra et al	?	?	?
India/WB-INSACOG-1930900369156/2022	EPI_ISL_10755374	2022-01-03	INSACOG-WB	National Institute of Biomedical Genomics â€“ INSACOG	Arindam Maitra et al	?	?	?
India/WB-INSACOG-1930900369167/2022	EPI_ISL_10755369	2022-01-03	INSACOG-WB	National Institute of Biomedical Genomics â€“ INSACOG	Arindam Maitra et al	?	?	?
India/WB-INSACOG-1930900369169/2022	EPI_ISL_10755396	2022-01-03	INSACOG-WB	National Institute of Biomedical Genomics â€“ INSACOG	Arindam Maitra et al	?	?	?
India/WB-INSACOG-1930900369186/2022	EPI_ISL_10755376	2022-01-03	INSACOG-WB	National Institute of Biomedical Genomics â€“ INSACOG	Arindam Maitra et al	?	?	?
India/WB-INSACOG-1930900369236/2022	EPI_ISL_10755378	2022-01-03	INSACOG-WB	National Institute of Biomedical Genomics â€“ INSACOG	Arindam Maitra et al	?	?	?
India/WB-INSACOG-1930900369252/2022	EPI_ISL_10755380	2022-01-03	INSACOG-WB	National Institute of Biomedical Genomics â€“ INSACOG	Arindam Maitra et al	?	?	?
India/WB-INSACOG-1930900369341/2022	EPI_ISL_10755389	2022-01-03	INSACOG-WB	National Institute of Biomedical Genomics â€“ INSACOG	Arindam Maitra et al	?	?	?
India/WB-INSACOG-1930900369763/2022	EPI_ISL_10755447	2022-01-04	INSACOG-WB	National Institute of Biomedical Genomics â€“ INSACOG	Arindam Maitra et al	?	?	?
India/WB-INSACOG-1930900369764/2022	EPI_ISL_10755446	2022-01-04	INSACOG-WB	National Institute of Biomedical Genomics â€“ INSACOG	Arindam Maitra et al	?	?	?
India/WB-INSACOG-1930900369779/2022	EPI_ISL_10755453	2022-01-04	INSACOG-WB	National Institute of Biomedical Genomics â€“ INSACOG	Arindam Maitra et al	?	?	?
India/WB-INSACOG-1930900369840/2022	EPI_ISL_10755454	2022-01-04	INSACOG-WB	National Institute of Biomedical Genomics â€“ INSACOG	Arindam Maitra et al	?	?	?
India/WB-INSACOG-1930900369925/2022	EPI_ISL_10755472	2022-01-04	INSACOG-WB	National Institute of Biomedical Genomics â€“ INSACOG	Arindam Maitra et al	?	?	?
India/WB-INSACOG-1930900369960/2022	EPI_ISL_10755473	2022-01-04	INSACOG-WB	National Institute of Biomedical Genomics â€“ INSACOG	Arindam Maitra et al	?	?	?
India/WB-INSACOG-1930900369967/2022	EPI_ISL_10755457	2022-01-04	INSACOG-WB	National Institute of Biomedical Genomics â€“ INSACOG	Arindam Maitra et al	?	?	?
India/WB-INSACOG-1930900370065/2022	EPI_ISL_10755460	2022-01-04	INSACOG-WB	National Institute of Biomedical Genomics â€“ INSACOG	Arindam Maitra et al	?	?	?
India/WB-INSACOG-1930900370091/2022	EPI_ISL_10755475	2022-01-04	INSACOG-WB	National Institute of Biomedical Genomics â€“ INSACOG	Arindam Maitra et al	?	?	?
India/WB-INSACOG-1930900370155/2022	EPI_ISL_10755462	2022-01-04	INSACOG-WB	National Institute of Biomedical Genomics â€“ INSACOG	Arindam Maitra et al	?	?	?
India/WB-INSACOG-1930900370266/2022	EPI_ISL_10755476	2022-01-04	INSACOG-WB	National Institute of Biomedical Genomics â€“ INSACOG	Arindam Maitra et al	?	?	?
India/WB-INSACOG-1930900370269/2022	EPI_ISL_10755477	2022-01-04	INSACOG-WB	National Institute of Biomedical Genomics â€“ INSACOG	Arindam Maitra et al	?	?	?
India/WB-INSACOG-1931300550504/2021	EPI_ISL_9609104	2021-12-26	INSACOG-WB	National Institute of Biomedical Genomics â€“ INSACOG	Arindam Maitra et al	?	?	?
India/WB-INSACOG-1931300600902/2022	EPI_ISL_10005378	2022-01-21	INSACOG-WB	National Institute of Biomedical Genomics â€“ INSACOG	Arindam Maitra et al	?	?	?
India/WB-INSACOG-1931502552335/2021	EPI_ISL_9472921	2021-12-11	INSACOG-WB	National Institute of Biomedical Genomics â€“ INSACOG	Arindam Maitra et al	?	?	?
India/WB-INSACOG-1931502598509/2021	EPI_ISL_9018131	2021-12-22	INSACOG-WB	National Institute of Biomedical Genomics â€“ INSACOG	Arindam Maitra et al	?	?	?
India/WB-INSACOG-1931502608835/2021	EPI_ISL_9472889	2021-12-28	INSACOG-WB	National Institute of Biomedical Genomics â€“ INSACOG	Arindam Maitra et al	?	?	?
India/WB-INSACOG-1931502614376/2021	EPI_ISL_9609161	2021-12-25	INSACOG-WB	National Institute of Biomedical Genomics â€“ INSACOG	Arindam Maitra et al	?	?	?
India/WB-INSACOG-1931502615708/2021	EPI_ISL_9609145	2021-12-26	INSACOG-WB	National Institute of Biomedical Genomics â€“ INSACOG	Arindam Maitra et al	?	?	?
India/WB-INSACOG-1931502615780/2021	EPI_ISL_9609158	2021-12-26	INSACOG-WB	National Institute of Biomedical Genomics â€“ INSACOG	Arindam Maitra et al	?	?	?
India/WB-INSACOG-1931502616214/2021	EPI_ISL_9609162	2021-12-26	INSACOG-WB	National Institute of Biomedical Genomics â€“ INSACOG	Arindam Maitra et al	?	?	?
India/WB-INSACOG-1931502616576/2021	EPI_ISL_9609146	2021-12-26	INSACOG-WB	National Institute of Biomedical Genomics â€“ INSACOG	Arindam Maitra et al	?	?	?
India/WB-INSACOG-1931502618483/2021	EPI_ISL_9609126	2021-12-27	INSACOG-WB	National Institute of Biomedical Genomics â€“ INSACOG	Arindam Maitra et al	?	?	?
India/WB-INSACOG-1931502618555/2021	EPI_ISL_9551040	2021-12-27	INSACOG-WB	National Institute of Biomedical Genomics â€“ INSACOG	Arindam Maitra et al	?	?	?
India/WB-INSACOG-1931502618771/2021	EPI_ISL_9473019	2021-12-27	INSACOG-WB	National Institute of Biomedical Genomics â€“ INSACOG	Arindam Maitra et al	?	?	?
India/WB-INSACOG-1931502619257/2021	EPI_ISL_9609130	2021-12-27	INSACOG-WB	National Institute of Biomedical Genomics â€“ INSACOG	Arindam Maitra et al	?	?	?
India/WB-INSACOG-1931502619316/2021	EPI_ISL_9551260	2021-12-27	INSACOG-WB	National Institute of Biomedical Genomics â€“ INSACOG	Arindam Maitra et al	?	?	?
India/WB-INSACOG-1931502620083/2021	EPI_ISL_9609113	2021-12-27	INSACOG-WB	National Institute of Biomedical Genomics â€“ INSACOG	Arindam Maitra et al	?	?	?
India/WB-INSACOG-1931502620433/2021	EPI_ISL_9609154	2021-12-27	INSACOG-WB	National Institute of Biomedical Genomics â€“ INSACOG	Arindam Maitra et al	?	?	?
India/WB-INSACOG-1931502622010/2021	EPI_ISL_9609116	2021-12-27	INSACOG-WB	National Institute of Biomedical Genomics â€“ INSACOG	Arindam Maitra et al	?	?	?
India/WB-INSACOG-1931502622092/2021	EPI_ISL_9609110	2021-12-27	INSACOG-WB	National Institute of Biomedical Genomics â€“ INSACOG	Arindam Maitra et al	?	?	?
India/WB-INSACOG-1931502622318/2021	EPI_ISL_9609115	2021-12-27	INSACOG-WB	National Institute of Biomedical Genomics â€“ INSACOG	Arindam Maitra et al	?	?	?
India/WB-INSACOG-1931502622699/2021	EPI_ISL_9609118	2021-12-27	INSACOG-WB	National Institute of Biomedical Genomics â€“ INSACOG	Arindam Maitra et al	?	?	?
India/WB-INSACOG-1931502623495/2021	EPI_ISL_9609119	2021-12-27	INSACOG-WB	National Institute of Biomedical Genomics â€“ INSACOG	Arindam Maitra et al	?	?	?
India/WB-INSACOG-1931502623701/2021	EPI_ISL_9466353	2021-12-27	INSACOG-WB	National Institute of Biomedical Genomics â€“ INSACOG	Arindam Maitra et al	?	?	?
India/WB-INSACOG-1931502623806/2021	EPI_ISL_9472903	2021-12-27	INSACOG-WB	National Institute of Biomedical Genomics â€“ INSACOG	Arindam Maitra et al	?	?	?
India/WB-INSACOG-1931502624470/2021	EPI_ISL_9472910	2021-12-28	INSACOG-WB	National Institute of Biomedical Genomics â€“ INSACOG	Arindam Maitra et al	?	?	?
India/WB-INSACOG-1931502625270/2021	EPI_ISL_9472912	2021-12-28	INSACOG-WB	National Institute of Biomedical Genomics â€“ INSACOG	Arindam Maitra et al	?	?	?
India/WB-INSACOG-1931502625292/2021	EPI_ISL_9550697	2021-12-28	INSACOG-WB	National Institute of Biomedical Genomics â€“ INSACOG	Arindam Maitra et al	?	?	?
India/WB-INSACOG-1931502625421/2021	EPI_ISL_9550696	2021-12-28	INSACOG-WB	National Institute of Biomedical Genomics â€“ INSACOG	Arindam Maitra et al	?	?	?
India/WB-INSACOG-1931502626160/2021	EPI_ISL_9472944	2021-12-28	INSACOG-WB	National Institute of Biomedical Genomics â€“ INSACOG	Arindam Maitra et al	?	?	?
India/WB-INSACOG-1931502626272/2021	EPI_ISL_9551101	2021-12-28	INSACOG-WB	National Institute of Biomedical Genomics â€“ INSACOG	Arindam Maitra et al	?	?	?
India/WB-INSACOG-1931502626836/2021	EPI_ISL_9472962	2021-12-28	INSACOG-WB	National Institute of Biomedical Genomics â€“ INSACOG	Arindam Maitra et al	?	?	?
India/WB-INSACOG-1931502627075/2021	EPI_ISL_9550728	2021-12-28	INSACOG-WB	National Institute of Biomedical Genomics â€“ INSACOG	Arindam Maitra et al	?	?	?
India/WB-INSACOG-1931502627097/2021	EPI_ISL_9472963	2021-12-28	INSACOG-WB	National Institute of Biomedical Genomics â€“ INSACOG	Arindam Maitra et al	?	?	?
India/WB-INSACOG-1931502627158/2021	EPI_ISL_9550989	2021-12-28	INSACOG-WB	National Institute of Biomedical Genomics â€“ INSACOG	Arindam Maitra et al	?	?	?
India/WB-INSACOG-1931502627192/2021	EPI_ISL_9472964	2021-12-28	INSACOG-WB	National Institute of Biomedical Genomics â€“ INSACOG	Arindam Maitra et al	?	?	?
India/WB-INSACOG-1931502627242/2021	EPI_ISL_9551084	2021-12-28	INSACOG-WB	National Institute of Biomedical Genomics â€“ INSACOG	Arindam Maitra et al	?	?	?
India/WB-INSACOG-1931502627246/2021	EPI_ISL_9466312	2021-12-28	INSACOG-WB	National Institute of Biomedical Genomics â€“ INSACOG	Arindam Maitra et al	?	?	?
India/WB-INSACOG-1931502627380/2021	EPI_ISL_9472961	2021-12-28	INSACOG-WB	National Institute of Biomedical Genomics â€“ INSACOG	Arindam Maitra et al	?	?	?
India/WB-INSACOG-1931502627439/2021	EPI_ISL_9466155	2021-12-28	INSACOG-WB	National Institute of Biomedical Genomics â€“ INSACOG	Arindam Maitra et al	?	?	?
India/WB-INSACOG-1931502627461/2021	EPI_ISL_9550826	2021-12-28	INSACOG-WB	National Institute of Biomedical Genomics â€“ INSACOG	Arindam Maitra et al	?	?	?
India/WB-INSACOG-1931502627499/2021	EPI_ISL_9472908	2021-12-28	INSACOG-WB	National Institute of Biomedical Genomics â€“ INSACOG	Arindam Maitra et al	?	?	?
India/WB-INSACOG-1931502627900/2021	EPI_ISL_9550828	2021-12-28	INSACOG-WB	National Institute of Biomedical Genomics â€“ INSACOG	Arindam Maitra et al	?	?	?
India/WB-INSACOG-1931502628424/2021	EPI_ISL_9472965	2021-12-28	INSACOG-WB	National Institute of Biomedical Genomics â€“ INSACOG	Arindam Maitra et al	?	?	?
India/WB-INSACOG-1931502628447/2021	EPI_ISL_9551116	2021-12-29	INSACOG-WB	National Institute of Biomedical Genomics â€“ INSACOG	Arindam Maitra et al	?	?	?
India/WB-INSACOG-1931502628467/2021	EPI_ISL_9551117	2021-12-29	INSACOG-WB	National Institute of Biomedical Genomics â€“ INSACOG	Arindam Maitra et al	?	?	?
India/WB-INSACOG-1931502628659/2021	EPI_ISL_9472966	2021-12-28	INSACOG-WB	National Institute of Biomedical Genomics â€“ INSACOG	Arindam Maitra et al	?	?	?
India/WB-INSACOG-1931502629884/2021	EPI_ISL_9472904	2021-12-28	INSACOG-WB	National Institute of Biomedical Genomics â€“ INSACOG	Arindam Maitra et al	?	?	?
India/WB-INSACOG-1931502629891/2021	EPI_ISL_9472906	2021-12-28	INSACOG-WB	National Institute of Biomedical Genomics â€“ INSACOG	Arindam Maitra et al	?	?	?
India/WB-INSACOG-1931502630146/2021	EPI_ISL_9472907	2021-12-28	INSACOG-WB	National Institute of Biomedical Genomics â€“ INSACOG	Arindam Maitra et al	?	?	?
India/WB-INSACOG-1931502630308/2021	EPI_ISL_9472968	2021-12-29	INSACOG-WB	National Institute of Biomedical Genomics â€“ INSACOG	Arindam Maitra et al	?	?	?
India/WB-INSACOG-1931502630356/2021	EPI_ISL_9472905	2021-12-29	INSACOG-WB	National Institute of Biomedical Genomics â€“ INSACOG	Arindam Maitra et al	?	?	?
India/WB-INSACOG-1931502630418/2021	EPI_ISL_9551178	2021-12-29	INSACOG-WB	National Institute of Biomedical Genomics â€“ INSACOG	Arindam Maitra et al	?	?	?
India/WB-INSACOG-1931502630591/2021	EPI_ISL_9466167	2021-12-29	INSACOG-WB	National Institute of Biomedical Genomics â€“ INSACOG	Arindam Maitra et al	?	?	?
India/WB-INSACOG-1931502630643/2021	EPI_ISL_9466401	2021-12-29	INSACOG-WB	National Institute of Biomedical Genomics â€“ INSACOG	Arindam Maitra et al	?	?	?
India/WB-INSACOG-1931502630874/2021	EPI_ISL_9466305	2021-12-29	INSACOG-WB	National Institute of Biomedical Genomics â€“ INSACOG	Arindam Maitra et al	?	?	?
India/WB-INSACOG-1931502631130/2021	EPI_ISL_9466172	2021-12-29	INSACOG-WB	National Institute of Biomedical Genomics â€“ INSACOG	Arindam Maitra et al	?	?	?
India/WB-INSACOG-1931502631239/2021	EPI_ISL_9551140	2021-12-29	INSACOG-WB	National Institute of Biomedical Genomics â€“ INSACOG	Arindam Maitra et al	?	?	?
India/WB-INSACOG-1931502631386/2021	EPI_ISL_9472915	2021-12-29	INSACOG-WB	National Institute of Biomedical Genomics â€“ INSACOG	Arindam Maitra et al	?	?	?
India/WB-INSACOG-1931502631425/2021	EPI_ISL_9466171	2021-12-29	INSACOG-WB	National Institute of Biomedical Genomics â€“ INSACOG	Arindam Maitra et al	?	?	?
India/WB-INSACOG-1931502631458/2021	EPI_ISL_9466178	2021-12-29	INSACOG-WB	National Institute of Biomedical Genomics â€“ INSACOG	Arindam Maitra et al	?	?	?
India/WB-INSACOG-1931502631480/2021	EPI_ISL_9472978	2021-12-29	INSACOG-WB	National Institute of Biomedical Genomics â€“ INSACOG	Arindam Maitra et al	?	?	?
India/WB-INSACOG-1931502631611/2021	EPI_ISL_9466662	2021-12-29	INSACOG-WB	National Institute of Biomedical Genomics â€“ INSACOG	Arindam Maitra et al	?	?	?
India/WB-INSACOG-1931502631714/2021	EPI_ISL_9466175	2021-12-29	INSACOG-WB	National Institute of Biomedical Genomics â€“ INSACOG	Arindam Maitra et al	?	?	?
India/WB-INSACOG-1931502631894/2021	EPI_ISL_9472948	2021-12-29	INSACOG-WB	National Institute of Biomedical Genomics â€“ INSACOG	Arindam Maitra et al	?	?	?
India/WB-INSACOG-1931502631944/2021	EPI_ISL_9472882	2021-12-29	INSACOG-WB	National Institute of Biomedical Genomics â€“ INSACOG	Arindam Maitra et al	?	?	?
India/WB-INSACOG-1931502632019/2021	EPI_ISL_9466179	2021-12-29	INSACOG-WB	National Institute of Biomedical Genomics â€“ INSACOG	Arindam Maitra et al	?	?	?
India/WB-INSACOG-1931502632030/2021	EPI_ISL_9466209	2021-12-29	INSACOG-WB	National Institute of Biomedical Genomics â€“ INSACOG	Arindam Maitra et al	?	?	?
India/WB-INSACOG-1931502632074/2021	EPI_ISL_9472981	2021-12-29	INSACOG-WB	National Institute of Biomedical Genomics â€“ INSACOG	Arindam Maitra et al	?	?	?
India/WB-INSACOG-1931502632127/2021	EPI_ISL_9472980	2021-12-29	INSACOG-WB	National Institute of Biomedical Genomics â€“ INSACOG	Arindam Maitra et al	?	?	?
India/WB-INSACOG-1931502632138/2021	EPI_ISL_9472979	2021-12-29	INSACOG-WB	National Institute of Biomedical Genomics â€“ INSACOG	Arindam Maitra et al	?	?	?
India/WB-INSACOG-1931502632162/2021	EPI_ISL_9466187	2021-12-29	INSACOG-WB	National Institute of Biomedical Genomics â€“ INSACOG	Arindam Maitra et al	?	?	?
India/WB-INSACOG-1931502632853/2021	EPI_ISL_9466189	2021-12-29	INSACOG-WB	National Institute of Biomedical Genomics â€“ INSACOG	Arindam Maitra et al	?	?	?
India/WB-INSACOG-1931502632907/2021	EPI_ISL_9550768	2021-12-29	INSACOG-WB	National Institute of Biomedical Genomics â€“ INSACOG	Arindam Maitra et al	?	?	?
India/WB-INSACOG-1931502633081/2021	EPI_ISL_9472923	2021-12-29	INSACOG-WB	National Institute of Biomedical Genomics â€“ INSACOG	Arindam Maitra et al	?	?	?
India/WB-INSACOG-1931502633202/2021	EPI_ISL_9550793	2021-12-29	INSACOG-WB	National Institute of Biomedical Genomics â€“ INSACOG	Arindam Maitra et al	?	?	?
India/WB-INSACOG-1931502634803/2021	EPI_ISL_9466226	2021-12-29	INSACOG-WB	National Institute of Biomedical Genomics â€“ INSACOG	Arindam Maitra et al	?	?	?
India/WB-INSACOG-1931502634980/2021	EPI_ISL_9466645	2021-12-29	INSACOG-WB	National Institute of Biomedical Genomics â€“ INSACOG	Arindam Maitra et al	?	?	?
India/WB-INSACOG-1931502635461/2021	EPI_ISL_9550880	2021-12-29	INSACOG-WB	National Institute of Biomedical Genomics â€“ INSACOG	Arindam Maitra et al	?	?	?
India/WB-INSACOG-1931502635472/2021	EPI_ISL_9550881	2021-12-29	INSACOG-WB	National Institute of Biomedical Genomics â€“ INSACOG	Arindam Maitra et al	?	?	?
India/WB-INSACOG-1931502635586/2021	EPI_ISL_9550883	2021-12-29	INSACOG-WB	National Institute of Biomedical Genomics â€“ INSACOG	Arindam Maitra et al	?	?	?
India/WB-INSACOG-1931502635911/2021	EPI_ISL_9550887	2021-12-29	INSACOG-WB	National Institute of Biomedical Genomics â€“ INSACOG	Arindam Maitra et al	?	?	?
India/WB-INSACOG-1931502635921/2021	EPI_ISL_9550888	2021-12-29	INSACOG-WB	National Institute of Biomedical Genomics â€“ INSACOG	Arindam Maitra et al	?	?	?
India/WB-INSACOG-1931502636472/2021	EPI_ISL_9466641	2021-12-29	INSACOG-WB	National Institute of Biomedical Genomics â€“ INSACOG	Arindam Maitra et al	?	?	?
India/WB-INSACOG-1931502637595/2021	EPI_ISL_9472917	2021-12-30	INSACOG-WB	National Institute of Biomedical Genomics â€“ INSACOG	Arindam Maitra et al	?	?	?
India/WB-INSACOG-1931502637786/2021	EPI_ISL_9472970	2021-12-30	INSACOG-WB	National Institute of Biomedical Genomics â€“ INSACOG	Arindam Maitra et al	?	?	?
India/WB-INSACOG-1931502638284/2021	EPI_ISL_9472972	2021-12-30	INSACOG-WB	National Institute of Biomedical Genomics â€“ INSACOG	Arindam Maitra et al	?	?	?
India/WB-INSACOG-1931502638542/2021	EPI_ISL_9472918	2021-12-30	INSACOG-WB	National Institute of Biomedical Genomics â€“ INSACOG	Arindam Maitra et al	?	?	?
India/WB-INSACOG-1931502638686/2021	EPI_ISL_9472919	2021-12-30	INSACOG-WB	National Institute of Biomedical Genomics â€“ INSACOG	Arindam Maitra et al	?	?	?
India/WB-INSACOG-1931502638924/2021	EPI_ISL_9472939	2021-12-30	INSACOG-WB	National Institute of Biomedical Genomics â€“ INSACOG	Arindam Maitra et al	?	?	?
India/WB-INSACOG-1931502639223/2021	EPI_ISL_9472920	2021-12-30	INSACOG-WB	National Institute of Biomedical Genomics â€“ INSACOG	Arindam Maitra et al	?	?	?
India/WB-INSACOG-1931502639345/2021	EPI_ISL_9472940	2021-12-30	INSACOG-WB	National Institute of Biomedical Genomics â€“ INSACOG	Arindam Maitra et al	?	?	?
India/WB-INSACOG-1931502640529/2021	EPI_ISL_9472985	2021-12-30	INSACOG-WB	National Institute of Biomedical Genomics â€“ INSACOG	Arindam Maitra et al	?	?	?
India/WB-INSACOG-1931502640642/2021	EPI_ISL_9472880	2021-12-30	INSACOG-WB	National Institute of Biomedical Genomics â€“ INSACOG	Arindam Maitra et al	?	?	?
India/WB-INSACOG-1931502640935/2021	EPI_ISL_9473021	2021-12-30	INSACOG-WB	National Institute of Biomedical Genomics â€“ INSACOG	Arindam Maitra et al	?	?	?
India/WB-INSACOG-1931502640962/2021	EPI_ISL_9473022	2021-12-30	INSACOG-WB	National Institute of Biomedical Genomics â€“ INSACOG	Arindam Maitra et al	?	?	?
India/WB-INSACOG-1931502641036/2021	EPI_ISL_9466362	2021-12-30	INSACOG-WB	National Institute of Biomedical Genomics â€“ INSACOG	Arindam Maitra et al	?	?	?
India/WB-INSACOG-1931502657253/2022	EPI_ISL_9911468	2022-01-01	INSACOG-WB	National Institute of Biomedical Genomics â€“ INSACOG	Arindam Maitra et al	?	?	?
India/WB-INSACOG-1931502657803/2022	EPI_ISL_9721560	2022-01-01	INSACOG-WB	National Institute of Biomedical Genomics	Arindam Maitra et al	?	?	?
India/WB-INSACOG-1931502660545/2022	EPI_ISL_9721563	2022-01-01	INSACOG-WB	National Institute of Biomedical Genomics	Arindam Maitra et al	?	?	?
India/WB-INSACOG-1931502675529/2022	EPI_ISL_9721404	2022-01-02	INSACOG-WB	National Institute of Biomedical Genomics â€“ INSACOG	Arindam Maitra et al	?	?	?
India/WB-INSACOG-1931502740970/2022	EPI_ISL_10123777	2022-01-05	INSACOG-WB	National Institute of Biomedical Genomics â€“ INSACOG	Arindam Maitra et al	?	?	?
India/WB-INSACOG-1931502743267/2022	EPI_ISL_10123788	2022-01-06	INSACOG-WB	National Institute of Biomedical Genomics â€“ INSACOG	Arindam Maitra et al	?	?	?
India/WB-INSACOG-1931502762358/2022	EPI_ISL_10123772	2022-01-07	INSACOG-WB	National Institute of Biomedical Genomics â€“ INSACOG	Arindam Maitra et al	?	?	?
India/WB-INSACOG-1931502783669/2022	EPI_ISL_10005361	2022-01-08	INSACOG-WB	National Institute of Biomedical Genomics â€“ INSACOG	Arindam Maitra et al	?	?	?
India/WB-INSACOG-1931502796944/2022	EPI_ISL_9911477	2022-01-09	INSACOG-WB	National Institute of Biomedical Genomics â€“ INSACOG	Arindam Maitra et al	?	?	?
India/WB-INSACOG-1931502802609/2022	EPI_ISL_10123807	2022-01-09	INSACOG-WB	National Institute of Biomedical Genomics â€“ INSACOG	Arindam Maitra et al	?	?	?
India/WB-INSACOG-1931502817725/2022	EPI_ISL_10123803	2022-01-10	INSACOG-WB	National Institute of Biomedical Genomics â€“ INSACOG	Arindam Maitra et al	?	?	?
India/WB-INSACOG-1931502827260/2022	EPI_ISL_9911451	2022-01-11	INSACOG-WB	National Institute of Biomedical Genomics â€“ INSACOG	Arindam Maitra et al	?	?	?
India/WB-INSACOG-1931502860798/2022	EPI_ISL_9721502	2022-01-13	INSACOG-WB	National Institute of Biomedical Genomics â€“ INSACOG	Arindam Maitra et al	?	?	?
India/WB-INSACOG-1931502860881/2022	EPI_ISL_9721503	2022-01-13	INSACOG-WB	National Institute of Biomedical Genomics â€“ INSACOG	Arindam Maitra et al	?	?	?
India/WB-INSACOG-1931502862501/2022	EPI_ISL_9911453	2022-01-14	INSACOG-WB	National Institute of Biomedical Genomics â€“ INSACOG	Arindam Maitra et al	?	?	?
India/WB-INSACOG-1931502862699/2022	EPI_ISL_9721505	2022-01-13	INSACOG-WB	National Institute of Biomedical Genomics â€“ INSACOG	Arindam Maitra et al	?	?	?
India/WB-INSACOG-1931502869183/2022	EPI_ISL_9721490	2022-01-14	INSACOG-WB	National Institute of Biomedical Genomics â€“ INSACOG	Arindam Maitra et al	?	?	?
India/WB-INSACOG-1931502880587/2022	EPI_ISL_9721488	2022-01-15	INSACOG-WB	National Institute of Biomedical Genomics â€“ INSACOG	Arindam Maitra et al	?	?	?
India/WB-INSACOG-1931502913663/2022	EPI_ISL_9911452	2022-01-20	INSACOG-WB	National Institute of Biomedical Genomics â€“ INSACOG	Arindam Maitra et al	?	?	?
India/WB-INSACOG-1931502946071/2022	EPI_ISL_10005513	2022-01-26	INSACOG-WB	National Institute of Biomedical Genomics â€“ INSACOG	Arindam Maitra et al	?	?	?
India/WB-INSACOG-1932000388474/2022	EPI_ISL_9721552	2022-01-03	INSACOG-WB	National Institute of Biomedical Genomics	To be filled later et al	?	?	?
India/WB-INSACOG-1932000388483/2022	EPI_ISL_9721553	2022-01-03	INSACOG-WB	National Institute of Biomedical Genomics	To be filled later et al	?	?	?
India/WB-INSACOG-1932000388760/2022	EPI_ISL_9721541	2022-01-04	INSACOG-WB	National Institute of Biomedical Genomics	To be filled later et al	?	?	?
India/WB-INSACOG-1932000389657/2022	EPI_ISL_9721539	2022-01-04	INSACOG-WB	National Institute of Biomedical Genomics	To be filled later et al	?	?	?
India/WB-INSACOG-1932000393392/2022	EPI_ISL_10754940	2022-01-10	INSACOG-WB	National Institute of Biomedical Genomics â€“ INSACOG	Arindam Maitra et al	?	?	?
India/WB-INSACOG-1932000393524/2022	EPI_ISL_10754939	2022-01-10	INSACOG-WB	National Institute of Biomedical Genomics â€“ INSACOG	Arindam Maitra et al	?	?	?
India/WB-INSACOG-1932000393604/2022	EPI_ISL_10754947	2022-01-10	INSACOG-WB	National Institute of Biomedical Genomics â€“ INSACOG	Arindam Maitra et al	?	?	?
India/WB-INSACOG-1932000394134/2022	EPI_ISL_10754944	2022-01-10	INSACOG-WB	National Institute of Biomedical Genomics â€“ INSACOG	Arindam Maitra et al	?	?	?
India/WB-INSACOG-1932000394533/2022	EPI_ISL_10754949	2022-01-11	INSACOG-WB	National Institute of Biomedical Genomics â€“ INSACOG	Arindam Maitra et al	?	?	?
India/WB-INSACOG-1932000394885/2022	EPI_ISL_10754959	2022-01-11	INSACOG-WB	National Institute of Biomedical Genomics â€“ INSACOG	Arindam Maitra et al	?	?	?
India/WB-INSACOG-1932000395435/2022	EPI_ISL_10754954	2022-01-12	INSACOG-WB	National Institute of Biomedical Genomics â€“ INSACOG	Arindam Maitra et al	?	?	?
India/WB-INSACOG-1932000395534/2022	EPI_ISL_10754953	2022-01-12	INSACOG-WB	National Institute of Biomedical Genomics â€“ INSACOG	Arindam Maitra et al	?	?	?
India/WB-INSACOG-1932000396401/2022	EPI_ISL_10754956	2022-01-13	INSACOG-WB	National Institute of Biomedical Genomics â€“ INSACOG	Arindam Maitra et al	?	?	?
India/WB-INSACOG-1932000397000/2022	EPI_ISL_10754957	2022-01-14	INSACOG-WB	National Institute of Biomedical Genomics â€“ INSACOG	Arindam Maitra et al	?	?	?
India/WB-INSACOG-1932000403958/2022	EPI_ISL_10005337	2022-01-28	INSACOG-WB	National Institute of Biomedical Genomics â€“ INSACOG	Arindam Maitra et al	?	?	?
India/WB-INSACOG-1970200073390/2022	EPI_ISL_10755478	2022-01-04	INSACOG-WB	National Institute of Biomedical Genomics â€“ INSACOG	Arindam Maitra et al	?	?	?
India/WB-INSACOG-2136203005900/2022	EPI_ISL_10005497	2022-01-26	INSACOG-WB	National Institute of Biomedical Genomics â€“ INSACOG	Arindam Maitra et al	?	?	?
India/WB-INSACOG-537603160/2021	EPI_ISL_9473014	2021-12-29	INSACOG-WB	National Institute of Biomedical Genomics â€“ INSACOG	Arindam Maitra et al	?	?	?
India/WB-INSACOG-615774073/2021	EPI_ISL_9609152	2021-12-26	INSACOG-WB	National Institute of Biomedical Genomics â€“ INSACOG	Arindam Maitra et al	?	?	?
India/WB-INSACOG-617885036/2021	EPI_ISL_9472989	2021-12-28	INSACOG-WB	National Institute of Biomedical Genomics â€“ INSACOG	Arindam Maitra et al	?	?	?
India/WB-INSACOG-617956186/2021	EPI_ISL_9472990	2021-12-28	INSACOG-WB	National Institute of Biomedical Genomics â€“ INSACOG	Arindam Maitra et al	?	?	?
India/WB-INSACOG-617966408/2021	EPI_ISL_9472991	2021-12-28	INSACOG-WB	National Institute of Biomedical Genomics â€“ INSACOG	Arindam Maitra et al	?	?	?
India/WB-INSACOG-617967772/2021	EPI_ISL_9472992	2021-12-28	INSACOG-WB	National Institute of Biomedical Genomics â€“ INSACOG	Arindam Maitra et al	?	?	?
India/WB-INSACOG-618023455/2021	EPI_ISL_9472993	2021-12-28	INSACOG-WB	National Institute of Biomedical Genomics â€“ INSACOG	Arindam Maitra et al	?	?	?
India/WB-INSACOG-618052113/2021	EPI_ISL_9472994	2021-12-28	INSACOG-WB	National Institute of Biomedical Genomics â€“ INSACOG	Arindam Maitra et al	?	?	?
India/WB-INSACOG-618057464/2021	EPI_ISL_9472893	2021-12-28	INSACOG-WB	National Institute of Biomedical Genomics â€“ INSACOG	Arindam Maitra et al	?	?	?
India/WB-INSACOG-618059629/2021	EPI_ISL_9472894	2021-12-28	INSACOG-WB	National Institute of Biomedical Genomics â€“ INSACOG	Arindam Maitra et al	?	?	?
India/WB-INSACOG-618069582/2021	EPI_ISL_9472895	2021-12-28	INSACOG-WB	National Institute of Biomedical Genomics â€“ INSACOG	Arindam Maitra et al	?	?	?
India/WB-INSACOG-618268595/2021	EPI_ISL_9472995	2021-12-28	INSACOG-WB	National Institute of Biomedical Genomics â€“ INSACOG	Arindam Maitra et al	?	?	?
India/WB-INSACOG-618270571/2021	EPI_ISL_9472996	2021-12-28	INSACOG-WB	National Institute of Biomedical Genomics â€“ INSACOG	Arindam Maitra et al	?	?	?
India/WB-INSACOG-618969283/2021	EPI_ISL_9473001	2021-12-29	INSACOG-WB	National Institute of Biomedical Genomics â€“ INSACOG	Arindam Maitra et al	?	?	?
India/WB-INSACOG-618990909/2021	EPI_ISL_9472897	2021-12-29	INSACOG-WB	National Institute of Biomedical Genomics â€“ INSACOG	Arindam Maitra et al	?	?	?
India/WB-INSACOG-619020850/2021	EPI_ISL_9473005	2021-12-29	INSACOG-WB	National Institute of Biomedical Genomics â€“ INSACOG	Arindam Maitra et al	?	?	?
India/WB-INSACOG-619023864/2021	EPI_ISL_9473006	2021-12-29	INSACOG-WB	National Institute of Biomedical Genomics â€“ INSACOG	Arindam Maitra et al	?	?	?
India/WB-INSACOG-619025645/2021	EPI_ISL_9473007	2021-12-29	INSACOG-WB	National Institute of Biomedical Genomics â€“ INSACOG	Arindam Maitra et al	?	?	?
India/WB-INSACOG-619028011/2021	EPI_ISL_9472899	2021-12-29	INSACOG-WB	National Institute of Biomedical Genomics â€“ INSACOG	Arindam Maitra et al	?	?	?
India/WB-INSACOG-619100241/2021	EPI_ISL_9473013	2021-12-29	INSACOG-WB	National Institute of Biomedical Genomics â€“ INSACOG	Arindam Maitra et al	?	?	?
India/WB-INSACOG-619116504/2021	EPI_ISL_9473015	2021-12-29	INSACOG-WB	National Institute of Biomedical Genomics â€“ INSACOG	Arindam Maitra et al	?	?	?
India/WB-INSACOG-707903381510/2021	EPI_ISL_9609144	2021-12-25	INSACOG-WB	National Institute of Biomedical Genomics â€“ INSACOG	Arindam Maitra et al	?	?	?
India/un-INSACOG-GBRC4760/2022	EPI_ISL_9610208	2022-01-18	Green Cross Genetics Lab Pvt Ltd	Ahmedabad	Gujarat Biotechnology Research Centre	Disha Vora et al	?	?	?
Indonesia/AC-NIHRD-MI-22-17599/2022	EPI_ISL_10628584	2022-02-08	Dinkes Provinsi Aceh	National Institute of Health Research and Development	Hana Apsari Pawestri et al	?	?	?
Indonesia/AC-NIHRD-WGS-22-02335/2022	EPI_ISL_10440614	2022-01-30	RSUD dr Zainoel Abidin	National Institute of Health Research and Development	Hana Apsari Pawestri et al	?	?	?
Indonesia/AC-NIHRD-WGS.22.02945/2022	EPI_ISL_10724219	2022-02-12	RSUD Dr Zainoel Abidin	National Institute of Health Research and Development	Kartika Dewi Puspa et al	?	?	?
Indonesia/BA-EIJK-UNWAR-494/2021	EPI_ISL_8257814	2021-07-24	Molecular Biology Laboratory	Faculty Medicine and Health Sciences	Warmadewa University	Eijkman Research Center for Molecular Biology	National Research and Innovation Agency; Molecular Biology Laboratory	Faculty Medicine and Health Sciences	Warmadewa University	Iskandar Adnan et al	?	?	?
Indonesia/BA-EIJK-UNWAR-495/2021	EPI_ISL_8257815	2021-07-24	Molecular Biology Laboratory	Faculty Medicine and Health Sciences	Warmadewa University	Eijkman Research Center for Molecular Biology	National Research and Innovation Agency; Molecular Biology Laboratory	Faculty Medicine and Health Sciences	Warmadewa University	Jessica R Saragih et al	?	?	?
Indonesia/BA-EIJK-UNWAR-499/2021	EPI_ISL_8257819	2021-07-24	RS Kasih Ibu Denpasar	Eijkman Research Center for Molecular Biology	National Research and Innovation Agency; Molecular Biology Laboratory	Faculty Medicine and Health Sciences	Warmadewa University	Edison Johar et al	?	?	?
Indonesia/BA-EIJK-UNWAR-525/2021	EPI_ISL_8257845	2021-07-24	Puskesmas 2 Denpasar Barat	Eijkman Research Center for Molecular Biology	National Research and Innovation Agency; Molecular Biology Laboratory	Faculty Medicine and Health Sciences	Warmadewa University	Lydia V Panggalo et al	?	?	?
Indonesia/BA-EIJK-UNWAR-547/2021	EPI_ISL_8257867	2021-07-24	Puskesmas 1 Denpasar Timur	Eijkman Research Center for Molecular Biology	National Research and Innovation Agency; Molecular Biology Laboratory	Faculty Medicine and Health Sciences	Warmadewa University	Lydia V Panggalo et al	?	?	?
Indonesia/BA-EIJK-UNWAR-549/2021	EPI_ISL_8257869	2021-07-24	Puskesmas 1 Denpasar Timur	Eijkman Research Center for Molecular Biology	National Research and Innovation Agency; Molecular Biology Laboratory	Faculty Medicine and Health Sciences	Warmadewa University	Iskandar Adnan et al	?	?	?
Indonesia/BA-EIJK-UNWAR-553/2021	EPI_ISL_8257873	2021-07-26	Molecular Biology Laboratory	Faculty Medicine and Health Sciences	Warmadewa University	Eijkman Research Center for Molecular Biology	National Research and Innovation Agency; Molecular Biology Laboratory	Faculty Medicine and Health Sciences	Warmadewa University	Shahnaz Mutia Dewi et al	?	?	?
Indonesia/BA-EIJK-UNWAR-585/2021	EPI_ISL_8257902	2021-07-26	Puskesmas 1 Denpasar Selatan	Eijkman Research Center for Molecular Biology	National Research and Innovation Agency; Molecular Biology Laboratory	Faculty Medicine and Health Sciences	Warmadewa University	Nabilla Zeina Sudrajat et al	?	?	?
Indonesia/BA-NIHRD-WGS_22_01920/2022	EPI_ISL_10442062	2022-01-22	BLK Provinsi Bali (RS Daerah Mangusada)	National Institute of Health Research and Development	Hana Apsari Pawestri et al	?	?	?
Indonesia/BA-NIHRD-WGS_22_01927/2022	EPI_ISL_10442107	2022-01-23	BLK Provinsi Bali (RSUD Klungkung)	National Institute of Health Research and Development	Hana Apsari Pawestri et al	?	?	?
Indonesia/BA-NIHRD-WGS_22_01929/2022	EPI_ISL_10442109	2022-01-23	BLK Provinsi Bali (RSUD Klungkung)	National Institute of Health Research and Development	Hana Apsari Pawestri et al	?	?	?
Indonesia/BA-NIHRD-WGS_22_01938/2022	EPI_ISL_10442110	2022-01-21	BLK Provinsi Bali (Puskesmas RSU Kabupaten Tabanan)	National Institute of Health Research and Development	Hana Apsari Pawestri et al	?	?	?
Indonesia/BA-NIHRD-WGS_22_01940/2022	EPI_ISL_10442112	2022-01-24	BLK Provinsi Bali (Puskesmas RSU Kabupaten Tabanan)	National Institute of Health Research and Development	Hana Apsari Pawestri et al	?	?	?
Indonesia/BA-NIHRD-WGS_22_01941/2022	EPI_ISL_10442113	2022-01-24	BLK Provinsi Bali (Puskesmas RSU Kabupaten Tabanan)	National Institute of Health Research and Development	Hana Apsari Pawestri et al	?	?	?
Indonesia/BA-NIHRD-WGS_22_02583/2022	EPI_ISL_10442091	2022-02-02	RSUP Sanglah	National Institute of Health Research and Development	Hana Apsari Pawestri et al	?	?	?
Indonesia/BA-NIHRD-WGS_22_02586/2022	EPI_ISL_10442095	2022-02-02	RSUP Sanglah	National Institute of Health Research and Development	Hana Apsari Pawestri et al	?	?	?
Indonesia/BT-NIHRD-MI-22-11199/2022	EPI_ISL_10724410	2022-01-27	RSUP dr. Sitanala Tangerang	National Institute of Health Research and Development	Putri Widia et al	?	?	?
Indonesia/BT-NIHRD-MI-22-11957/2022	EPI_ISL_10442189	2022-01-28	RSUD dr Dradjat Prawiranegara Serang	National Institute of Health Research and Development	Hana Apsari Pawestri et al	?	?	?
Indonesia/BT-NIHRD-MI.21.14418/2021	EPI_ISL_8307272	2021-12-28	KKP Kelas 1 Soekarno-Hatta (FarmaLab)	National Institute of Health Research and Development	Triyani Soekarso et al	?	?	?
Indonesia/BT-NIHRD-MI.21.14638/2021	EPI_ISL_8421047	2021-12-29	KKP Kelas 1 Soekarno-Hatta (FarmaLab)	National Institute of Health Research and Development	Triyani Soekarso et al	?	?	?
Indonesia/BT-NIHRD-MI.21.14644/2021	EPI_ISL_8421053	2021-12-29	KKP Kelas 1 Soekarno-Hatta (FarmaLab)	National Institute of Health Research and Development	Triyani Soekarso et al	?	?	?
Indonesia/BT-NIHRD-MI.22.00391/2022	EPI_ISL_8598706	2022-01-03	KKP Kelas 1 Soekarno-Hatta (iLab)	National Institute of Health Research and Development	Arie Ardiansyah Nugraha et al	?	?	?
Indonesia/BT-NIHRD-MI.22.09118/2022	EPI_ISL_9622157	2022-01-25	RSUD dr Dradjat Prawiranegara Serang	National Institute of Health Research and Development	Nur Ika Hariastuti et al	?	?	?
Indonesia/BT-NIHRD-MI.22.09138/2022	EPI_ISL_9843766	2022-01-21	Labkesda Lebak Banten	National Institute of Health Research and Development	Hana Apsari Pawestri et al	?	?	?
Indonesia/BT-NIHRD-MI.22.09975/2022	EPI_ISL_9843782	2022-01-26	RSUD Kabupaten Tangerang	National Institute of Health Research and Development	Putri Widia et al	?	?	?
Indonesia/BT-NIHRD-MI.22.13542/2022	EPI_ISL_9843633	2022-02-03	KKP Kelas 1 Soekarno-Hatta (iLab)	National Institute of Health Research and Development	Vivi Setiawaty et al	?	?	?
Indonesia/BT-NIHRD-MI_22_01231/2022	EPI_ISL_9002531	2022-01-07	KKP Kelas 1 Soekarno-Hatta (FarmaLab)	National Institute of Health Research and Development	Hartanti Dian Ikawati et al	?	?	?
Indonesia/BT-NIHRD-MI_22_01232/2022	EPI_ISL_9002532	2022-01-07	KKP Kelas 1 Soekarno-Hatta (FarmaLab)	National Institute of Health Research and Development	Hartanti Dian Ikawati et al	?	?	?
Indonesia/BT-NIHRD-MI_22_02727/2022	EPI_ISL_9618978	2022-01-12	KKP Kelas 1 Soekarno-Hatta (iLab)	National Institute of Health Research and Development	Hana Apsari Pawestri et al	?	?	?
Indonesia/BT-NIHRD-WGS13556/2021	EPI_ISL_7550159	2021-11-30	RS Pondok Indah Bintaro Jaya	National Institute of Health Research and Development	Hana Apsari Pawestri et al	?	?	?
Indonesia/BT-NIHRD-WGS14647/2021	EPI_ISL_8185472	2021-12-23	KKP Kelas 1 Soekarno-Hatta (Farmalab)	National Institute of Health Research and Development	Hana Apsari Pawestri et al	?	?	?
Indonesia/JA-NIHRD-WGS.22.02778/2022	EPI_ISL_10724197	2022-02-07	RSUD Raden Mattaher Jambi	National Institute of Health Research and Development	Hana Apsari Pawestri et al	?	?	?
Indonesia/JB-GS-FKUINIHRD-0296/2021	EPI_ISL_8383535	2021-12-19	Helix Laboratorium	Faculty of Medicine	Universitas Indonesia	Fadilah et al	?	?	?
Indonesia/JB-GS-FKUNPAD-0179/2022	EPI_ISL_9907635	2022-01-27	Laboratorium Biomolekuler RSUD Al Ihsan	Laboratorium Genetik Molekuler	Biomedik Lanjut	FK UNPAD	Yunia Sribudiani et al	?	?	?
Indonesia/JB-GS-FKUNPAD-0180/2022	EPI_ISL_9907636	2022-01-27	Laboratorium Biomolekuler RSUD Al Ihsan	Laboratorium Genetik Molekuler	Biomedik Lanjut	FK UNPAD	Yunia Sribudiani et al	?	?	?
Indonesia/JB-GS-WJHL-ITB-A101/2021	EPI_ISL_8120515	2021-06-04	West Java Health Laboratory	West Java Health Laboratory	Azzania Fibriani et al	?	?	?
Indonesia/JB-GS-WJHL-ITB-A123/2021	EPI_ISL_8120525	2021-07-29	West Java Health Laboratory	West Java Health Laboratory	Azzania Fibriani et al	?	?	?
Indonesia/JB-GS-WJHL-ITB-A124/2021	EPI_ISL_8120526	2021-07-22	West Java Health Laboratory	West Java Health Laboratory	Azzania Fibriani et al	?	?	?
Indonesia/JB-GS-WJHL-ITB-A51/2021	EPI_ISL_8120479	2021-07-27	West Java Health Laboratory	West Java Health Laboratory	Azzania Fibriani et al	?	?	?
Indonesia/JB-GS-WJHL-ITB-A71/2021	EPI_ISL_8120494	2021-07-27	West Java Health Laboratory	West Java Health Laboratory	Azzania Fibriani et al	?	?	?
Indonesia/JB-GS-WJHL-ITB-A88/2021	EPI_ISL_8120507	2021-06-11	West Java Health Laboratory	West Java Health Laboratory	Azzania Fibriani et al	?	?	?
Indonesia/JB-GS-WJHL-ITB-C33890/2022	EPI_ISL_10126587	2022-02-10	Puskesmas Cipageran	West Java Health Laboratory; School of Life Sciences and Technology	Institut Teknologi Bandung	Azzania Fibriani et al	?	?	?
Indonesia/JB-GS-WJHL-ITB-C35286/2022	EPI_ISL_10673506	2022-02-14	Puskesmas Melong Asih	West Java Health Laboratory; School of Life Sciences and Technology	Institut Teknologi Bandung	Azzania Fibriani et al	?	?	?
Indonesia/JB-GS-WJHL-ITB-GS-067/2021	EPI_ISL_7472639	2021-06-11	West Java Health Laboratory	West Java Health Laboratory	Azzania Fibriani et al	?	?	?
Indonesia/JB-GS-WJHL-ITB-GS-096/2021	EPI_ISL_7472653	2021-07-26	West Java Health Laboratory	West Java Health Laboratory	Azzania Fibriani et al	?	?	?
Indonesia/JB-GS-WJHL-ITB-GS-114/2021	EPI_ISL_7472669	2021-07-26	West Java Health Laboratory	West Java Health Laboratory	Azzania Fibriani et al	?	?	?
Indonesia/JB-GS-WJHL-ITB-GS-117/2021	EPI_ISL_7472672	2021-07-16	West Java Health Laboratory	West Java Health Laboratory	Azzania Fibriani et al	?	?	?
Indonesia/JB-GS-WJHL-ITB-GS-151/2021	EPI_ISL_7472699	2021-08-04	West Java Health Laboratory	West Java Health Laboratory	Azzania Fibriani et al	?	?	?
Indonesia/JB-GS-WJHL-ITB-GS-153/2021	EPI_ISL_7472701	2021-08-16	West Java Health Laboratory	West Java Health Laboratory	Azzania Fibriani et al	?	?	?
Indonesia/JB-GS-WJHL-ITB-GS-344/2021	EPI_ISL_7472717	2021-01-06	West Java Health Laboratory	West Java Health Laboratory	Azzania Fibriani et al	?	?	?
Indonesia/JB-GS-WJHL-ITB-GS-411/2021	EPI_ISL_7472758	2021-06-01	Bogor Regional Public Hospital	West Java Health Laboratory	Azzania Fibriani et al	?	?	?
Indonesia/JB-GS-WJHL-ITB-GS-412/2021	EPI_ISL_7472759	2021-06-01	Bogor Regional Public Hospital	West Java Health Laboratory	Azzania Fibriani et al	?	?	?
Indonesia/JB-GS-WJHL-ITB-L74727/2022	EPI_ISL_10126594	2022-01-26	West Java Health Laboratory	West Java Health Laboratory; School of Life Sciences and Technology	Institut Teknologi Bandung	Azzania Fibriani et al	?	?	?
Indonesia/JB-GS-WJHL-ITB-L74980/2022	EPI_ISL_10126595	2022-02-02	West Java Health Laboratory	West Java Health Laboratory; School of Life Sciences and Technology	Institut Teknologi Bandung	Azzania Fibriani et al	?	?	?
Indonesia/JB-GS-WJHL-ITB-L75086/2022	EPI_ISL_10126597	2022-02-03	West Java Health Laboratory	West Java Health Laboratory; School of Life Sciences and Technology	Institut Teknologi Bandung	Azzania Fibriani et al	?	?	?
Indonesia/JB-GS-WJHL-ITB-NIHRD-WGS339/2022	EPI_ISL_9285827	2022-01-12	National Institute of Health Research & Development (Balitbangkes)	West Java Health Laboratory; School of Life Sciences and Technology	Institut Teknologi Bandung; National Institute of Health Research & Development	Azzania Fibriani et al	?	?	?
Indonesia/JB-GS-WJHL-ITB-NIHRD-WGS340/2022	EPI_ISL_9285828	2022-01-12	National Institute of Health Research & Development (Balitbangkes)	West Java Health Laboratory; School of Life Sciences and Technology	Institut Teknologi Bandung; National Institute of Health Research & Development	Azzania Fibriani et al	?	?	?
Indonesia/JB-GS-WJHL-ITB-SM8/2021	EPI_ISL_8076539	2021-05-15	Hasan Sadikin Central General Hospital	West Java Health Laboratory	Azzania Fibriani et al	?	?	?
Indonesia/JB-GS-WJHL-ITB-W00428/2022	EPI_ISL_9430804	2022-01-16	Kota Bogor Regional Hospital	West Java Health Laboratory; School of Life Sciences and Technology	Institut Teknologi Bandung	Azzania Fibriani et al	?	?	?
Indonesia/JB-GS-WJHL-ITB-W00443/2022	EPI_ISL_9430818	2022-01	Puskesmas Rangkapan Jaya	West Java Health Laboratory; School of Life Sciences and Technology	Institut Teknologi Bandung	Azzania Fibriani et al	?	?	?
Indonesia/JB-GS-WJHL-ITB-W00444/2022	EPI_ISL_9430819	2022-01	Puskesmas Depok Utara	West Java Health Laboratory; School of Life Sciences and Technology	Institut Teknologi Bandung	Azzania Fibriani et al	?	?	?
Indonesia/JB-GS-WJHL-ITB-W00768/2022	EPI_ISL_9703166	2022-01-25	Santo Borromeus Hospital	West Java Health Laboratory; School of Life Sciences and Technology	Institut Teknologi Bandung	Azzania Fibriani et al	?	?	?
Indonesia/JB-GS-WJHL-ITB-W00769/2022	EPI_ISL_9703167	2022-01-25	Santo Borromeus Hospital	West Java Health Laboratory; School of Life Sciences and Technology	Institut Teknologi Bandung	Azzania Fibriani et al	?	?	?
Indonesia/JB-GS-WJHL-ITB-W00782/2022	EPI_ISL_9703204	2022-01-24	Bandung Helix Laboratory	West Java Health Laboratory; School of Life Sciences and Technology	Institut Teknologi Bandung	Azzania Fibriani et al	?	?	?
Indonesia/JB-GS-WJHL-ITB-W00802/2022	EPI_ISL_9703223	2022-01-25	Diponegoro Kimia Farma Laboratory	West Java Health Laboratory; School of Life Sciences and Technology	Institut Teknologi Bandung	Azzania Fibriani et al	?	?	?
Indonesia/JB-GS-WJHL-ITB-W00803/2022	EPI_ISL_9703224	2022-01-25	Diponegoro Kimia Farma Laboratory	West Java Health Laboratory; School of Life Sciences and Technology	Institut Teknologi Bandung	Azzania Fibriani et al	?	?	?
Indonesia/JB-GS-WJHL-ITB-W01106/2022	EPI_ISL_9863852	2022-01-26	UNPAD University Hospital - Parasitology Laboratory	West Java Health Laboratory; School of Life Sciences and Technology	Institut Teknologi Bandung	Azzania Fibriani et al	?	?	?
Indonesia/JB-GS-WJHL-ITB-W01239/2022	EPI_ISL_9863870	2022-01-27	Indramayu Public Health Office	West Java Health Laboratory; School of Life Sciences and Technology	Institut Teknologi Bandung	Azzania Fibriani et al	?	?	?
Indonesia/JB-GS-WJHL-ITB-W01333/2022	EPI_ISL_9863893	2022-01-24	Purwakarta Public Health Office	West Java Health Laboratory; School of Life Sciences and Technology	Institut Teknologi Bandung	Azzania Fibriani et al	?	?	?
Indonesia/JB-GS-WJHL-ITB-W01343/2022	EPI_ISL_9863900	2022-01	Purwakarta Public Health Office	West Java Health Laboratory; School of Life Sciences and Technology	Institut Teknologi Bandung	Azzania Fibriani et al	?	?	?
Indonesia/JB-GS-WJHL-ITB-W01345/2022	EPI_ISL_9863902	2022-01	Purwakarta Public Health Office	West Java Health Laboratory; School of Life Sciences and Technology	Institut Teknologi Bandung	Azzania Fibriani et al	?	?	?
Indonesia/JB-GS-WJHL-ITB-W01358/2022	EPI_ISL_9863912	2022-01-28	Purwakarta Public Health Office	West Java Health Laboratory; School of Life Sciences and Technology	Institut Teknologi Bandung	Azzania Fibriani et al	?	?	?
Indonesia/JB-GS-WJHL-ITB-W01469/2022	EPI_ISL_9863927	2022-01-31	Cianjur Health Laboratory	West Java Health Laboratory; School of Life Sciences and Technology	Institut Teknologi Bandung	Azzania Fibriani et al	?	?	?
Indonesia/JB-GS-WJHL-ITB-W01472/2022	EPI_ISL_9863928	2022-01-31	Cianjur Health Laboratory	West Java Health Laboratory; School of Life Sciences and Technology	Institut Teknologi Bandung	Azzania Fibriani et al	?	?	?
Indonesia/JB-GS-WJHL-ITB-W02035/2022	EPI_ISL_10126635	2022-02-02	Grha Bekasi Laboratory	West Java Health Laboratory; School of Life Sciences and Technology	Institut Teknologi Bandung	Azzania Fibriani et al	?	?	?
Indonesia/JB-GS-WJHL-ITB-W02050/2022	EPI_ISL_10126640	2022-02-03	Grha Bekasi Laboratory	West Java Health Laboratory; School of Life Sciences and Technology	Institut Teknologi Bandung	Azzania Fibriani et al	?	?	?
Indonesia/JB-GS-WJHL-ITB-W02118/2022	EPI_ISL_10126647	2022-02-04	Ciamis Public Health Office	West Java Health Laboratory; School of Life Sciences and Technology	Institut Teknologi Bandung	Azzania Fibriani et al	?	?	?
Indonesia/JB-GS-WJHL-ITB-W02208/2022	EPI_ISL_10126651	2022-02-03	Kota Tasikmalaya Public Health Office	West Java Health Laboratory; School of Life Sciences and Technology	Institut Teknologi Bandung	Azzania Fibriani et al	?	?	?
Indonesia/JB-GS-WJHL-ITB-W02329/2022	EPI_ISL_10126662	2022-02-07	Dustira Hospital Biomolecular Laboratory	West Java Health Laboratory; School of Life Sciences and Technology	Institut Teknologi Bandung	Azzania Fibriani et al	?	?	?
Indonesia/JB-GS-WJHL-ITB-W02334/2022	EPI_ISL_10126663	2022-02-07	Dustira Hospital Biomolecular Laboratory	West Java Health Laboratory; School of Life Sciences and Technology	Institut Teknologi Bandung	Azzania Fibriani et al	?	?	?
Indonesia/JB-GS-WJHL-ITB-W02364/2022	EPI_ISL_10126668	2022-02-05	Guntur Hospital	West Java Health Laboratory; School of Life Sciences and Technology	Institut Teknologi Bandung	Azzania Fibriani et al	?	?	?
Indonesia/JB-GS-WJHL-ITB-W02644/2022	EPI_ISL_10673516	2022-02-10	Cibabat General Hospital	West Java Health Laboratory; School of Life Sciences and Technology	Institut Teknologi Bandung	Azzania Fibriani et al	?	?	?
Indonesia/JB-GS-WJHL-ITB-W02655/2022	EPI_ISL_10673518	2022-02-10	Jawa Barat Province Lung Hospital	West Java Health Laboratory; School of Life Sciences and Technology	Institut Teknologi Bandung	Azzania Fibriani et al	?	?	?
Indonesia/JB-GS-WJHL-ITB-W02688/2022	EPI_ISL_10673532	2022-02-10	Bandung Advent Hospital	West Java Health Laboratory; School of Life Sciences and Technology	Institut Teknologi Bandung	Azzania Fibriani et al	?	?	?
Indonesia/JB-GS-WJHL-ITB-W02699/2022	EPI_ISL_10673535	2022-02-10	Bandung Advent Hospital	West Java Health Laboratory; School of Life Sciences and Technology	Institut Teknologi Bandung	Azzania Fibriani et al	?	?	?
Indonesia/JB-GS-WJHL-ITB-W02784/2022	EPI_ISL_10673542	2022-02-09	Majalengka General Hospital Laboratory	West Java Health Laboratory; School of Life Sciences and Technology	Institut Teknologi Bandung	Azzania Fibriani et al	?	?	?
Indonesia/JB-GS-WJHL-ITB-W02790/2022	EPI_ISL_10673544	2022-02-05	Majalengka General Hospital Laboratory	West Java Health Laboratory; School of Life Sciences and Technology	Institut Teknologi Bandung	Azzania Fibriani et al	?	?	?
Indonesia/JB-GS-WJHL-ITB-W02819/2022	EPI_ISL_10673549	2022-02-09	Immanuel Hospital	West Java Health Laboratory; School of Life Sciences and Technology	Institut Teknologi Bandung	Azzania Fibriani et al	?	?	?
Indonesia/JB-GS-WJHL-ITB-W02894/2022	EPI_ISL_10730594	2022-02-15	RSUD Soreang	West Java Health Laboratory; School of Life Sciences and Technology	Institut Teknologi Bandung	Azzania Fibriani et al	?	?	?
Indonesia/JB-GS-WJHL-ITB-W02901/2022	EPI_ISL_10730598	2022-02-15	RSUD Soreang	West Java Health Laboratory; School of Life Sciences and Technology	Institut Teknologi Bandung	Azzania Fibriani et al	?	?	?
Indonesia/JB-GS-WJHL-ITB-W02923/2022	EPI_ISL_10673562	2022-02-11	UNPAD University Hospital - Parasitology Laboratory	West Java Health Laboratory; School of Life Sciences and Technology	Institut Teknologi Bandung	Azzania Fibriani et al	?	?	?
Indonesia/JB-GS-WJHL-ITB-WGS036/2021	EPI_ISL_8435332	2021-06-15	West Java Health Laboratory	West Java Health Laboratory; School of Life Sciences and Technology	Institut Teknologi Bandung	Azzania Fibriani et al	?	?	?
Indonesia/JB-GS-WJHL-ITB-WGS040/2021	EPI_ISL_8435335	2021-06-09	Sumedang Public Health Office	West Java Health Laboratory; School of Life Sciences and Technology	Institut Teknologi Bandung	Azzania Fibriani et al	?	?	?
Indonesia/JB-GS-WJHL-ITB-WGS195/2022	EPI_ISL_8825298	2022-01-10	RSUP Dr Hasan Sadikin	West Java Health Laboratory; School of Life Sciences and Technology	Institut Teknologi Bandung	Azzania Fibriani et al	?	?	?
Indonesia/JB-GS-WJHL-ITB-WGS201/2022	EPI_ISL_8825302	2022-01-11	RS Bhayangkara Sartika Asih	West Java Health Laboratory; School of Life Sciences and Technology	Institut Teknologi Bandung	Azzania Fibriani et al	?	?	?
Indonesia/JB-GS-WJHL-ITB-WGS208/2022	EPI_ISL_8825306	2022-01-13	RS Umum Al-Islam Bandung	West Java Health Laboratory; School of Life Sciences and Technology	Institut Teknologi Bandung	Azzania Fibriani et al	?	?	?
Indonesia/JB-GS-WJHL-ITB-WGS209/2022	EPI_ISL_8825307	2022-01-13	RS Umum Al-Islam Bandung	West Java Health Laboratory; School of Life Sciences and Technology	Institut Teknologi Bandung	Azzania Fibriani et al	?	?	?
Indonesia/JB-GS-WJHL-ITB-WGS210/2022	EPI_ISL_8825308	2022-01-13	RS Umum Al-Islam Bandung	West Java Health Laboratory; School of Life Sciences and Technology	Institut Teknologi Bandung	Azzania Fibriani et al	?	?	?
Indonesia/JB-GS-WJHL-ITB-WGS211/2022	EPI_ISL_8825309	2022-01-13	RS Umum Al-Islam Bandung	West Java Health Laboratory; School of Life Sciences and Technology	Institut Teknologi Bandung	Azzania Fibriani et al	?	?	?
Indonesia/JB-GS-WJHL-ITB-WGS212/2022	EPI_ISL_8825310	2022-01-13	RS Umum Al-Islam Bandung	West Java Health Laboratory; School of Life Sciences and Technology	Institut Teknologi Bandung	Azzania Fibriani et al	?	?	?
Indonesia/JB-GS-WJHL-ITB-WGS213/2022	EPI_ISL_8825311	2022-01-13	RS Karisma Cimareme	West Java Health Laboratory; School of Life Sciences and Technology	Institut Teknologi Bandung	Azzania Fibriani et al	?	?	?
Indonesia/JB-GS-WJHL-ITB-WGS216/2022	EPI_ISL_8825314	2022-01-12	RS Primaya Karawang	West Java Health Laboratory; School of Life Sciences and Technology	Institut Teknologi Bandung	Azzania Fibriani et al	?	?	?
Indonesia/JB-NIHRD-BTKLDIY-MI_22_03989/2022	EPI_ISL_9667928	2022-01-12	Naraya Medical Center Bekasi	National Institute of Health Research and Development	Irene et al	?	?	?
Indonesia/JB-NIHRD-BTKLDIY-MI_22_04005/2022	EPI_ISL_9667940	2022-01-12	Naraya Medical Center Bekasi	National Institute of Health Research and Development	Irene et al	?	?	?
Indonesia/JB-NIHRD-BTKLDIY-MI_22_04014/2022	EPI_ISL_9667949	2022-01-12	Helix Laboratorium	National Institute of Health Research and Development	Irene et al	?	?	?
Indonesia/JB-NIHRD-BTKLDIY-MI_22_04015/2022	EPI_ISL_9667950	2022-01-12	Helix Laboratorium	National Institute of Health Research and Development	Irene et al	?	?	?
Indonesia/JB-NIHRD-BTKLDIY-MI_22_04023/2022	EPI_ISL_9667956	2022-01-12	Helix Laboratorium	National Institute of Health Research and Development	Irene et al	?	?	?
Indonesia/JB-NIHRD-MI-22-00466/2022	EPI_ISL_8833407	2022-01-02	Helix Laboratorium	National Institute of Health Research and Development	Vivi Setiawaty et al	?	?	?
Indonesia/JB-NIHRD-MI-22-14408/2022	EPI_ISL_10440656	2022-02-04	RS Paru dr M Goenawan Partowidigdo Cisarua	National Institute of Health Research and Development	IGM Wirabrata et al	?	?	?
Indonesia/JB-NIHRD-MI-22-14411/2022	EPI_ISL_10440658	2022-02-04	RS Paru dr M Goenawan Partowidigdo Cisarua	National Institute of Health Research and Development	IGM Wirabrata et al	?	?	?
Indonesia/JB-NIHRD-MI-22-14430/2022	EPI_ISL_10628583	2022-01-20	RSUD Kota Depok	National Institute of Health Research and Development	Hartanti Dian Ikawati et al	?	?	?
Indonesia/JB-NIHRD-MI.22.00468/2022	EPI_ISL_8770671	2022-01-03	Helix Laboratorium	National Institute of Health Research and Development	Hana Apsari Pawestri et al	?	?	?
Indonesia/JB-NIHRD-MI.22.00710/2021	EPI_ISL_8762982	2021-12-31	Naraya Medical Center Bekasi	National Institute of Health Research and Development	Kartika Dewi Puspa et al	?	?	?
Indonesia/JB-NIHRD-MI.22.21340/2022	EPI_ISL_10724061	2022-02-17	RS Paru dr M Goenawan Partowidigdo Cisarua	National Institute of Health Research and Development	IGM Wirabrata et al	?	?	?
Indonesia/JB-NIHRD-MI.22.21350/2022	EPI_ISL_10724066	2022-02-18	RS Paru dr M Goenawan Partowidigdo Cisarua	National Institute of Health Research and Development	Arie Ardiansyah Nugraha et al	?	?	?
Indonesia/JB-NIHRD-MI.22.22455/2022	EPI_ISL_10724117	2022-02-19	RS Paru dr M Goenawan Partowidigdo Cisarua	National Institute of Health Research and Development	Hartanti Dian Ikawati et al	?	?	?
Indonesia/JB-NIHRD-MI_22_01204/2022	EPI_ISL_9002469	2022-01-06	Helix Laboratorium	National Institute of Health Research and Development	Hana Apsari Pawestri et al	?	?	?
Indonesia/JB-NIHRD-MI_22_02586/2022	EPI_ISL_9571283	2022-01-07	Naraya Medical Center	National Institute of Health Research and Development	Hana Apsari Pawestri et al	?	?	?
Indonesia/JB-NIHRD-MI_22_02608/2022	EPI_ISL_9571300	2022-01-07	Naraya Medical Center	National Institute of Health Research and Development	Hana Apsari Pawestri et al	?	?	?
Indonesia/JB-NIHRD-MI_22_15793/2022	EPI_ISL_10442124	2022-02-06	RS Paru dr M Goenawan Partowidigdo Cisarua	National Institute of Health Research and Development	IGM Wirabrata et al	?	?	?
Indonesia/JB-NIHRD-MI_22_15794/2022	EPI_ISL_10442125	2022-02-07	RS Paru dr M Goenawan Partowidigdo Cisarua	National Institute of Health Research and Development	IGM Wirabrata et al	?	?	?
Indonesia/JB-NIHRD-MI_22_15795/2022	EPI_ISL_10442126	2022-02-06	RS Paru dr M Goenawan Partowidigdo Cisarua	National Institute of Health Research and Development	IGM Wirabrata et al	?	?	?
Indonesia/JB-NIHRD-MI_22_15810/2022	EPI_ISL_10442130	2022-02-08	RS Paru dr M Goenawan Partowidigdo Cisarua	National Institute of Health Research and Development	IGM Wirabrata et al	?	?	?
Indonesia/JB-NIHRD-MI_22_15815/2022	EPI_ISL_10442134	2022-02-08	RS Paru dr M Goenawan Partowidigdo Cisarua	National Institute of Health Research and Development	Fajar Nur Sulistiyohadi et al	?	?	?
Indonesia/JI-GS-ITD-45299NT/2021	EPI_ISL_7189426	2021-06-24	Blitar District Health Office	Institute of Tropical Disease	Universitas Airlangga	Aldise M Nastri et al	?	?	?
Indonesia/JI-GS-ITD-51493NT/2021	EPI_ISL_7189477	2021-08-30	Darus Syifa' Islamic Hospital	Institute of Tropical Disease	Universitas Airlangga	Kazufumi Shimizu et al	?	?	?
Indonesia/JI-GS-ITD-52548N/2021	EPI_ISL_7189629	2021-06-12	Laboratorium Kesehatan Daerah Surabaya	Institute of Tropical Disease	Universitas Airlangga	Aldise M Nastri et al	?	?	?
Indonesia/JI-GS-ITD-52549N/2021	EPI_ISL_7189638	2021-06-12	Laboratorium Kesehatan Daerah Surabaya	Institute of Tropical Disease	Universitas Airlangga	Jezzy R Dewantari et al	?	?	?
Indonesia/JI-GS-ITD-52577N/2021	EPI_ISL_7189658	2021-06-12	Laboratorium Kesehatan Daerah Surabaya	Institute of Tropical Disease	Universitas Airlangga	Kazufumi Shimizu et al	?	?	?
Indonesia/JI-GS-ITD-53232NT/2022	EPI_ISL_8708948	2022-01-06	Premier Hospital Surabaya	Institute of Tropical Disease	Universitas Airlangga	Aldise M Nastri et al	?	?	?
Indonesia/JI-GS-ITD-53234NT/2022	EPI_ISL_8708950	2022-01-06	Premier Hospital Surabaya	Institute of Tropical Disease	Universitas Airlangga	Rima R Prasetya et al	?	?	?
Indonesia/JI-GS-ITD-53286NT/2022	EPI_ISL_9458545	2022-01-14	Lavalette Hospital	Institute of Tropical Disease	Universitas Airlangga	Kazufumi Shimizu et al	?	?	?
Indonesia/JI-GS-ITD-53289NT/2022	EPI_ISL_9458548	2022-01-14	RSUD Bangil	Institute of Tropical Disease	Universitas Airlangga	Jezzy R Dewantari et al	?	?	?
Indonesia/JI-GS-ITD-53305NT/2022	EPI_ISL_9458556	2022-01-17	Parahita Diagnostic Center (Dharmawangsa)	Institute of Tropical Disease	Universitas Airlangga	Rima R Prasetya et al	?	?	?
Indonesia/JI-GS-ITD-53369NT/2022	EPI_ISL_9733088	2022-01-18	National Hospital	Institute of Tropical Disease	Universitas Airlangga	Aldise M Nastri et al	?	?	?
Indonesia/JI-GS-ITD-53380N/2022	EPI_ISL_9733086	2022-01-18	RSUD Sidoarjo	Institute of Tropical Disease	Universitas Airlangga	Kazufumi Shimizu et al	?	?	?
Indonesia/JI-GS-ITD-53384N/2022	EPI_ISL_9733113	2022-01-15	Laboratorium Kesehatan Daerah Surabaya	Institute of Tropical Disease	Universitas Airlangga	Aldise M Nastri et al	?	?	?
Indonesia/JI-GS-ITD-53386N/2022	EPI_ISL_9733116	2022-01-15	Laboratorium Kesehatan Daerah Surabaya	Institute of Tropical Disease	Universitas Airlangga	Rima R Prasetya et al	?	?	?
Indonesia/JI-GS-ITD-53387N/2022	EPI_ISL_9733117	2022-01-15	Laboratorium Kesehatan Daerah Surabaya	Institute of Tropical Disease	Universitas Airlangga	Kazufumi Shimizu et al	?	?	?
Indonesia/JI-GS-ITD-53394NT/2022	EPI_ISL_9733108	2022-01-19	Jiwa Hospital Menur Surabaya	Institute of Tropical Disease	Universitas Airlangga	Jezzy R Dewantari et al	?	?	?
Indonesia/JI-GS-ITD-53395NT/2022	EPI_ISL_9733109	2022-01-19	Jiwa Hospital Menur Surabaya	Institute of Tropical Disease	Universitas Airlangga	Rima R Prasetya et al	?	?	?
Indonesia/JI-GS-ITD-53397NT/2022	EPI_ISL_9733095	2022-01-20	Parahita Diagnostic Center (Dharmawangsa)	Institute of Tropical Disease	Universitas Airlangga	Krisnoadi Rahardjo et al	?	?	?
Indonesia/JI-GS-ITD-53398NT/2022	EPI_ISL_9733099	2022-01-20	RSUD Bhakti Dharma Husada Surabaya	Institute of Tropical Disease	Universitas Airlangga	Aldise M Nastri et al	?	?	?
Indonesia/JI-GS-ITD-53400NT/2022	EPI_ISL_9733101	2022-01-20	RSUD Bhakti Dharma Husada Surabaya	Institute of Tropical Disease	Universitas Airlangga	Rima R Prasetya et al	?	?	?
Indonesia/JI-GS-ITD-53428NT/2022	EPI_ISL_9733097	2022-01-21	Parahita Diagnostic Center (Dharmawangsa)	Institute of Tropical Disease	Universitas Airlangga	Krisnoadi Rahardjo et al	?	?	?
Indonesia/JI-GS-ITD-53429NT/2022	EPI_ISL_9733098	2022-01-21	Parahita Diagnostic Center (Dharmawangsa)	Institute of Tropical Disease	Universitas Airlangga	Aldise M Nastri et al	?	?	?
Indonesia/JI-GS-ITD-53433N/2022	EPI_ISL_9733087	2022-01-22	Perkebunan Hospital Jember	Institute of Tropical Disease	Universitas Airlangga	Jezzy R Dewantari et al	?	?	?
Indonesia/JI-GS-ITD-53438NT/2022	EPI_ISL_9733102	2022-01-22	Mayapada Hospital Surabaya (MHSB)	Institute of Tropical Disease	Universitas Airlangga	Kazufumi Shimizu et al	?	?	?
Indonesia/JI-GS-ITD-53441NT/2022	EPI_ISL_9733105	2022-01-17	RSUD Dolopo Madiun	Institute of Tropical Disease	Universitas Airlangga	Krisnoadi Rahardjo et al	?	?	?
Indonesia/JI-GS-ITD-Cs53267NT/2022	EPI_ISL_9242273	2022-01-12	National Hospital	Institute of Tropical Disease	Universitas Airlangga	Aldise M Nastri et al	?	?	?
Indonesia/JI-GS-ITD-Cs53268NT/2022	EPI_ISL_9242274	2022-01-12	National Hospital	Institute of Tropical Disease	Universitas Airlangga	Jezzy R Dewantari et al	?	?	?
Indonesia/JI-GS-ITD-Cs53275NT/2022	EPI_ISL_9242278	2022-01-12	RSUD Bangil	Institute of Tropical Disease	Universitas Airlangga	Aldise M Nastri et al	?	?	?
Indonesia/JI-GS-ITD-Cs53282NT/2022	EPI_ISL_9242285	2022-01-11	BBTKLPP Surabaya	Institute of Tropical Disease	Universitas Airlangga	Rima R Prasetya et al	?	?	?
Indonesia/JK-CW62-0168/2022	EPI_ISL_10101128	2022-02-02	PRVKP FKUI	National Quality Control Laboratory of Drug and Food	Sri Utaminingsih et al	?	?	?
Indonesia/JK-CW62-0172/2022	EPI_ISL_10101132	2022-02-02	PRVKP FKUI	National Quality Control Laboratory of Drug and Food	Sri Utaminingsih et al	?	?	?
Indonesia/JK-CW62-0203/2022	EPI_ISL_10101392	2022-02-02	KKP Kelas 1 Soekarno-Hatta (FarmaLab)	National Quality Control Laboratory of Drug and Food	Sri Utaminingsih et al	?	?	?
Indonesia/JK-CW62-0205/2022	EPI_ISL_10101394	2022-02-02	KKP Kelas 1 Soekarno-Hatta (iLab)	National Quality Control Laboratory of Drug and Food	Sri Utaminingsih et al	?	?	?
Indonesia/JK-CW62-0208/2022	EPI_ISL_10101397	2022-02-02	KKP Kelas 1 Soekarno-Hatta (iLab)	National Quality Control Laboratory of Drug and Food	Sri Utaminingsih et al	?	?	?
Indonesia/JK-CW62-0212/2022	EPI_ISL_10101401	2022-02-03	KKP Kelas 1 Soekarno-Hatta (FarmaLab)	National Quality Control Laboratory of Drug and Food	Sri Utaminingsih et al	?	?	?
Indonesia/JK-CW62-0218/2022	EPI_ISL_10101407	2022-02-03	PRVKP FKUI	National Quality Control Laboratory of Drug and Food	Sri Utaminingsih et al	?	?	?
Indonesia/JK-CW62-0220/2022	EPI_ISL_10101409	2022-02-03	PRVKP FKUI	National Quality Control Laboratory of Drug and Food	Sri Utaminingsih et al	?	?	?
Indonesia/JK-GS-22_03763/2022	EPI_ISL_9570708	2022-01-12	Balitbangkes	Genetics Working Group (Pokja Genetik) Faculty of Medicine	Public Health and Nursing Universitas Gadjah Mada (FK-KMK UGM); Disease Investigation Center Wates Ministry of Agriculture Indonesia; Department of Microbiology FK-KMK UGM; Laboratorium Diagnostik Yayasan Tahija World Mosquito Program (WMP) Yogyakarta Center for Tropical Medicine FK-KMK UGM; Integrated Research Center FK-KMK UGM; Department of Computer Science and Electronics FMIPA UGM; RSUP Dr. Sardjito	Gunadi et al	?	?	?
Indonesia/JK-GS-22_03766/2022	EPI_ISL_9570712	2022-01-12	Balitbangkes	Genetics Working Group (Pokja Genetik) Faculty of Medicine	Public Health and Nursing Universitas Gadjah Mada (FK-KMK UGM); Disease Investigation Center Wates Ministry of Agriculture Indonesia; Department of Microbiology FK-KMK UGM; Laboratorium Diagnostik Yayasan Tahija World Mosquito Program (WMP) Yogyakarta Center for Tropical Medicine FK-KMK UGM; Integrated Research Center FK-KMK UGM; Department of Computer Science and Electronics FMIPA UGM; RSUP Dr. Sardjito	Gunadi et al	?	?	?
Indonesia/JK-GS-22_03769/2022	EPI_ISL_9570714	2022-01-12	Balitbangkes	Genetics Working Group (Pokja Genetik) Faculty of Medicine	Public Health and Nursing Universitas Gadjah Mada (FK-KMK UGM); Disease Investigation Center Wates Ministry of Agriculture Indonesia; Department of Microbiology FK-KMK UGM; Laboratorium Diagnostik Yayasan Tahija World Mosquito Program (WMP) Yogyakarta Center for Tropical Medicine FK-KMK UGM; Integrated Research Center FK-KMK UGM; Department of Computer Science and Electronics FMIPA UGM; RSUP Dr. Sardjito	Gunadi et al	?	?	?
Indonesia/JK-GS-22_03776/2022	EPI_ISL_9570715	2022-01-12	Balitbangkes	Genetics Working Group (Pokja Genetik) Faculty of Medicine	Public Health and Nursing Universitas Gadjah Mada (FK-KMK UGM); Disease Investigation Center Wates Ministry of Agriculture Indonesia; Department of Microbiology FK-KMK UGM; Laboratorium Diagnostik Yayasan Tahija World Mosquito Program (WMP) Yogyakarta Center for Tropical Medicine FK-KMK UGM; Integrated Research Center FK-KMK UGM; Department of Computer Science and Electronics FMIPA UGM; RSUP Dr. Sardjito	Gunadi et al	?	?	?
Indonesia/JK-GS-FKUINIHRD-0307/2021	EPI_ISL_8383545	2021-12-26	Lab Klinik Utama Karunia	Faculty of Medicine	Universitas Indonesia	Fadilah et al	?	?	?
Indonesia/JK-GS-FKUINIHRD-0308/2021	EPI_ISL_8383546	2021-12-26	RSDC Wisma Atlet Kemayoran	Faculty of Medicine	Universitas Indonesia	Fadilah et al	?	?	?
Indonesia/JK-GS-FKUINIHRD-0313/2021	EPI_ISL_8383551	2021-12-26	RSDC Wisma Atlet Kemayoran	Faculty of Medicine	Universitas Indonesia	Fadilah et al	?	?	?
Indonesia/JK-GS-FKUINIHRD-0314/2021	EPI_ISL_8383552	2021-12-26	RSDC Wisma Atlet Kemayoran	Faculty of Medicine	Universitas Indonesia	Fadilah et al	?	?	?
Indonesia/JK-GS-GSILab-888875/2022	EPI_ISL_9729236	2022-01-24	RS Pertamina Jaya	Genomik Solidaritas Indonesia Laboratorium	Dian Pitaloka Rajagukguk et al	?	?	?
Indonesia/JK-GS-GSILab-888881/2022	EPI_ISL_9729232	2022-01-24	RS Pertamina Jaya	Genomik Solidaritas Indonesia Laboratorium	Vania Gavrila Wikasa et al	?	?	?
Indonesia/JK-GS-ITD-NIHRD-Cs53309NT/2022	EPI_ISL_9242287	2022-01-09	National Institute of Health Research and Development	Institute of Tropical Disease	Universitas Airlangga	Kazufumi Shimizu et al	?	?	?
Indonesia/JK-GS-ITD-NIHRD-Cs53310NT/2022	EPI_ISL_9242288	2022-01-09	National Institute of Health Research and Development	Institute of Tropical Disease	Universitas Airlangga	Krisnoadi Rahardjo et al	?	?	?
Indonesia/JK-GS-ITD-NIHRD-Cs53316NT/2022	EPI_ISL_9242293	2022-01-10	National Institute of Health Research and Development	Institute of Tropical Disease	Universitas Airlangga	Krisnoadi Rahardjo et al	?	?	?
Indonesia/JK-GS-ITD-NIHRD-Cs53317NT/2022	EPI_ISL_9242294	2022-01-10	National Institute of Health Research and Development	Institute of Tropical Disease	Universitas Airlangga	Aldise M Nastri et al	?	?	?
Indonesia/JK-GS-ITD-NIHRD-Cs53319NT/2022	EPI_ISL_9242296	2022-01-10	National Institute of Health Research and Development	Institute of Tropical Disease	Universitas Airlangga	Rima R Prasetya et al	?	?	?
Indonesia/JK-GS-ITD-NIHRD-Cs53323NT/2022	EPI_ISL_9242298	2022-01-10	National Institute of Health Research and Development	Institute of Tropical Disease	Universitas Airlangga	Krisnoadi Rahardjo et al	?	?	?
Indonesia/JK-GS-ITD-NIHRD-Cs53331NT/2022	EPI_ISL_9242307	2022-01-11	National Institute of Health Research and Development	Institute of Tropical Disease	Universitas Airlangga	Rima R Prasetya et al	?	?	?
Indonesia/JK-GS-ITD-NIHRD-Cs53332NT/2022	EPI_ISL_9242308	2022-01-11	National Institute of Health Research and Development	Institute of Tropical Disease	Universitas Airlangga	Kazufumi Shimizu et al	?	?	?
Indonesia/JK-GS-ITD-NIHRD-Cs53333NT/2022	EPI_ISL_9242309	2022-01-11	National Institute of Health Research and Development	Institute of Tropical Disease	Universitas Airlangga	Krisnoadi Rahardjo et al	?	?	?
Indonesia/JK-GS-WJHL-ITB-NIHRD-W00547/2022	EPI_ISL_9460481	2022-01-06	National Institute of Health Research & Development (Balitbangkes)	West Java Health Laboratory; School of Life Sciences and Technology	Institut Teknologi Bandung; National Institute of Health Research & Development	Azzania Fibriani et al	?	?	?
Indonesia/JK-GS-WJHL-ITB-NIHRD-W00548/2022	EPI_ISL_9460482	2022-01-06	National Institute of Health Research & Development (Balitbangkes)	West Java Health Laboratory; School of Life Sciences and Technology	Institut Teknologi Bandung; National Institute of Health Research & Development	Azzania Fibriani et al	?	?	?
Indonesia/JK-GS-WJHL-ITB-NIHRD-W00550/2022	EPI_ISL_9460484	2022-01-06	National Institute of Health Research & Development (Balitbangkes)	West Java Health Laboratory; School of Life Sciences and Technology	Institut Teknologi Bandung; National Institute of Health Research & Development	Azzania Fibriani et al	?	?	?
Indonesia/JK-GS-WJHL-ITB-NIHRD-W00552/2022	EPI_ISL_9460486	2022-01-06	National Institute of Health Research & Development (Balitbangkes)	West Java Health Laboratory; School of Life Sciences and Technology	Institut Teknologi Bandung; National Institute of Health Research & Development	Azzania Fibriani et al	?	?	?
Indonesia/JK-GS-WJHL-ITB-NIHRD-W00595/2022	EPI_ISL_9460523	2022-01-07	National Institute of Health Research & Development (Balitbangkes)	West Java Health Laboratory; School of Life Sciences and Technology	Institut Teknologi Bandung; National Institute of Health Research & Development	Azzania Fibriani et al	?	?	?
Indonesia/JK-GS-WJHL-ITB-NIHRD-W00613/2022	EPI_ISL_9460539	2022-01-07	National Institute of Health Research & Development (Balitbangkes)	West Java Health Laboratory; School of Life Sciences and Technology	Institut Teknologi Bandung; National Institute of Health Research & Development	Azzania Fibriani et al	?	?	?
Indonesia/JK-GS-WJHL-ITB-NIHRD-W00615/2022	EPI_ISL_9460541	2022-01-08	National Institute of Health Research & Development (Balitbangkes)	West Java Health Laboratory; School of Life Sciences and Technology	Institut Teknologi Bandung; National Institute of Health Research & Development	Azzania Fibriani et al	?	?	?
Indonesia/JK-GS-WJHL-ITB-NIHRD-W00617/2022	EPI_ISL_9460543	2022-01-08	National Institute of Health Research & Development (Balitbangkes)	West Java Health Laboratory; School of Life Sciences and Technology	Institut Teknologi Bandung; National Institute of Health Research & Development	Azzania Fibriani et al	?	?	?
Indonesia/JK-GS-WJHL-ITB-NIHRD-W00618/2022	EPI_ISL_9460544	2022-01-08	National Institute of Health Research & Development (Balitbangkes)	West Java Health Laboratory; School of Life Sciences and Technology	Institut Teknologi Bandung; National Institute of Health Research & Development	Azzania Fibriani et al	?	?	?
Indonesia/JK-GS-WJHL-ITB-NIHRD-W00620/2022	EPI_ISL_9460545	2022-01-06	National Institute of Health Research & Development (Balitbangkes)	West Java Health Laboratory; School of Life Sciences and Technology	Institut Teknologi Bandung; National Institute of Health Research & Development	Azzania Fibriani et al	?	?	?
Indonesia/JK-GS-WJHL-ITB-NIHRD-W00623/2022	EPI_ISL_9460547	2022-01-07	National Institute of Health Research & Development (Balitbangkes)	West Java Health Laboratory; School of Life Sciences and Technology	Institut Teknologi Bandung; National Institute of Health Research & Development	Azzania Fibriani et al	?	?	?
Indonesia/JK-GS-WJHL-ITB-NIHRD-W00632/2022	EPI_ISL_9615137	2022-01-07	National Institute of Health Research & Development (Balitbangkes)	West Java Health Laboratory; School of Life Sciences and Technology	Institut Teknologi Bandung; National Institute of Health Research & Development	Azzania Fibriani et al	?	?	?
Indonesia/JK-GS-WJHL-ITB-NIHRD-W00634/2022	EPI_ISL_9615139	2022-01-07	National Institute of Health Research & Development (Balitbangkes)	West Java Health Laboratory; School of Life Sciences and Technology	Institut Teknologi Bandung; National Institute of Health Research & Development	Azzania Fibriani et al	?	?	?
Indonesia/JK-GS-WJHL-ITB-NIHRD-W00635/2022	EPI_ISL_9615140	2022-01-08	National Institute of Health Research & Development (Balitbangkes)	West Java Health Laboratory; School of Life Sciences and Technology	Institut Teknologi Bandung; National Institute of Health Research & Development	Azzania Fibriani et al	?	?	?
Indonesia/JK-GS-WJHL-ITB-NIHRD-W00638/2022	EPI_ISL_9615143	2022-01-08	National Institute of Health Research & Development (Balitbangkes)	West Java Health Laboratory; School of Life Sciences and Technology	Institut Teknologi Bandung; National Institute of Health Research & Development	Azzania Fibriani et al	?	?	?
Indonesia/JK-GS-WJHL-ITB-NIHRD-W00641/2022	EPI_ISL_9615146	2022-01-06	National Institute of Health Research & Development (Balitbangkes)	West Java Health Laboratory; School of Life Sciences and Technology	Institut Teknologi Bandung; National Institute of Health Research & Development	Azzania Fibriani et al	?	?	?
Indonesia/JK-GS-WJHL-ITB-NIHRD-W00642/2022	EPI_ISL_9615147	2022-01-06	National Institute of Health Research & Development (Balitbangkes)	West Java Health Laboratory; School of Life Sciences and Technology	Institut Teknologi Bandung; National Institute of Health Research & Development	Azzania Fibriani et al	?	?	?
Indonesia/JK-GS-WJHL-ITB-NIHRD-W00645/2022	EPI_ISL_9615149	2022-01-06	National Institute of Health Research & Development (Balitbangkes)	West Java Health Laboratory; School of Life Sciences and Technology	Institut Teknologi Bandung; National Institute of Health Research & Development	Azzania Fibriani et al	?	?	?
Indonesia/JK-GS-WJHL-ITB-NIHRD-W00658/2022	EPI_ISL_9615160	2022-01-07	National Institute of Health Research & Development (Balitbangkes)	West Java Health Laboratory; School of Life Sciences and Technology	Institut Teknologi Bandung; National Institute of Health Research & Development	Azzania Fibriani et al	?	?	?
Indonesia/JK-GS-WJHL-ITB-NIHRD-W00668/2022	EPI_ISL_9615169	2022-01-12	National Institute of Health Research & Development (Balitbangkes)	West Java Health Laboratory; School of Life Sciences and Technology	Institut Teknologi Bandung; National Institute of Health Research & Development	Azzania Fibriani et al	?	?	?
Indonesia/JK-GS-WJHL-ITB-NIHRD-W00670/2022	EPI_ISL_9615171	2022-01-12	National Institute of Health Research & Development (Balitbangkes)	West Java Health Laboratory; School of Life Sciences and Technology	Institut Teknologi Bandung; National Institute of Health Research & Development	Azzania Fibriani et al	?	?	?
Indonesia/JK-GS-WJHL-ITB-NIHRD-W00673/2022	EPI_ISL_9615174	2022-01-12	National Institute of Health Research & Development (Balitbangkes)	West Java Health Laboratory; School of Life Sciences and Technology	Institut Teknologi Bandung; National Institute of Health Research & Development	Azzania Fibriani et al	?	?	?
Indonesia/JK-GS-WJHL-ITB-NIHRD-W00675/2022	EPI_ISL_9615176	2022-01-09	National Institute of Health Research & Development (Balitbangkes)	West Java Health Laboratory; School of Life Sciences and Technology	Institut Teknologi Bandung; National Institute of Health Research & Development	Azzania Fibriani et al	?	?	?
Indonesia/JK-GS-WJHL-ITB-NIHRD-W00690/2022	EPI_ISL_9615190	2022-01-11	National Institute of Health Research & Development (Balitbangkes)	West Java Health Laboratory; School of Life Sciences and Technology	Institut Teknologi Bandung; National Institute of Health Research & Development	Azzania Fibriani et al	?	?	?
Indonesia/JK-GS-WJHL-ITB-NIHRD-W00692/2022	EPI_ISL_9615191	2022-01-11	National Institute of Health Research & Development (Balitbangkes)	West Java Health Laboratory; School of Life Sciences and Technology	Institut Teknologi Bandung; National Institute of Health Research & Development	Azzania Fibriani et al	?	?	?
Indonesia/JK-GS-WJHL-ITB-NIHRD-WGS223/2022	EPI_ISL_9095691	2022-01-11	National Institute of Health Research & Development (Balitbangkes)	West Java Health Laboratory; School of Life Sciences and Technology	Institut Teknologi Bandung; National Institute of Health Research & Development	Azzania Fibriani et al	?	?	?
Indonesia/JK-GS-WJHL-ITB-NIHRD-WGS228/2022	EPI_ISL_9095696	2022-01-11	National Institute of Health Research & Development (Balitbangkes)	West Java Health Laboratory; School of Life Sciences and Technology	Institut Teknologi Bandung; National Institute of Health Research & Development	Azzania Fibriani et al	?	?	?
Indonesia/JK-GS-WJHL-ITB-NIHRD-WGS234/2022	EPI_ISL_9095701	2022-01-11	National Institute of Health Research & Development (Balitbangkes)	West Java Health Laboratory; School of Life Sciences and Technology	Institut Teknologi Bandung; National Institute of Health Research & Development	Azzania Fibriani et al	?	?	?
Indonesia/JK-GS-WJHL-ITB-NIHRD-WGS235/2022	EPI_ISL_9095702	2022-01-11	National Institute of Health Research & Development (Balitbangkes)	West Java Health Laboratory; School of Life Sciences and Technology	Institut Teknologi Bandung; National Institute of Health Research & Development	Azzania Fibriani et al	?	?	?
Indonesia/JK-GS-WJHL-ITB-NIHRD-WGS236/2022	EPI_ISL_9095703	2022-01-11	National Institute of Health Research & Development (Balitbangkes)	West Java Health Laboratory; School of Life Sciences and Technology	Institut Teknologi Bandung; National Institute of Health Research & Development	Azzania Fibriani et al	?	?	?
Indonesia/JK-GS-WJHL-ITB-NIHRD-WGS238/2022	EPI_ISL_9095705	2022-01-11	National Institute of Health Research & Development (Balitbangkes)	West Java Health Laboratory; School of Life Sciences and Technology	Institut Teknologi Bandung; National Institute of Health Research & Development	Azzania Fibriani et al	?	?	?
Indonesia/JK-GS-WJHL-ITB-NIHRD-WGS239/2022	EPI_ISL_9095706	2022-01-11	National Institute of Health Research & Development (Balitbangkes)	West Java Health Laboratory; School of Life Sciences and Technology	Institut Teknologi Bandung; National Institute of Health Research & Development	Azzania Fibriani et al	?	?	?
Indonesia/JK-GS-WJHL-ITB-NIHRD-WGS242/2022	EPI_ISL_9095709	2022-01-11	National Institute of Health Research & Development (Balitbangkes)	West Java Health Laboratory; School of Life Sciences and Technology	Institut Teknologi Bandung; National Institute of Health Research & Development	Azzania Fibriani et al	?	?	?
Indonesia/JK-GS-WJHL-ITB-NIHRD-WGS264/2022	EPI_ISL_9095730	2022-01-11	National Institute of Health Research & Development (Balitbangkes)	West Java Health Laboratory; School of Life Sciences and Technology	Institut Teknologi Bandung; National Institute of Health Research & Development	Azzania Fibriani et al	?	?	?
Indonesia/JK-GS-WJHL-ITB-NIHRD-WGS267/2022	EPI_ISL_9095733	2022-01-11	National Institute of Health Research & Development (Balitbangkes)	West Java Health Laboratory; School of Life Sciences and Technology	Institut Teknologi Bandung; National Institute of Health Research & Development	Azzania Fibriani et al	?	?	?
Indonesia/JK-GS-WJHL-ITB-NIHRD-WGS268/2022	EPI_ISL_9095734	2022-01-11	National Institute of Health Research & Development (Balitbangkes)	West Java Health Laboratory; School of Life Sciences and Technology	Institut Teknologi Bandung; National Institute of Health Research & Development	Azzania Fibriani et al	?	?	?
Indonesia/JK-GS-WJHL-ITB-NIHRD-WGS270/2022	EPI_ISL_9095736	2022-01-11	National Institute of Health Research & Development (Balitbangkes)	West Java Health Laboratory; School of Life Sciences and Technology	Institut Teknologi Bandung; National Institute of Health Research & Development	Azzania Fibriani et al	?	?	?
Indonesia/JK-GS-WJHL-ITB-NIHRD-WGS275/2022	EPI_ISL_9095741	2022-01-11	National Institute of Health Research & Development (Balitbangkes)	West Java Health Laboratory; School of Life Sciences and Technology	Institut Teknologi Bandung; National Institute of Health Research & Development	Azzania Fibriani et al	?	?	?
Indonesia/JK-GS-WJHL-ITB-NIHRD-WGS288/2022	EPI_ISL_9095750	2022-01-11	National Institute of Health Research & Development (Balitbangkes)	West Java Health Laboratory; School of Life Sciences and Technology	Institut Teknologi Bandung; National Institute of Health Research & Development	Azzania Fibriani et al	?	?	?
Indonesia/JK-GS-WJHL-ITB-NIHRD-WGS290/2022	EPI_ISL_9095752	2022-01-11	National Institute of Health Research & Development (Balitbangkes)	West Java Health Laboratory; School of Life Sciences and Technology	Institut Teknologi Bandung; National Institute of Health Research & Development	Azzania Fibriani et al	?	?	?
Indonesia/JK-GS-WJHL-ITB-NIHRD-WGS296/2022	EPI_ISL_9095758	2022-01-11	National Institute of Health Research & Development (Balitbangkes)	West Java Health Laboratory; School of Life Sciences and Technology	Institut Teknologi Bandung; National Institute of Health Research & Development	Azzania Fibriani et al	?	?	?
Indonesia/JK-GS-WJHL-ITB-NIHRD-WGS316/2022	EPI_ISL_9095775	2022-01-13	National Institute of Health Research & Development (Balitbangkes)	West Java Health Laboratory; School of Life Sciences and Technology	Institut Teknologi Bandung; National Institute of Health Research & Development	Azzania Fibriani et al	?	?	?
Indonesia/JK-GS-WJHL-ITB-NIHRD-WGS317/2022	EPI_ISL_9095776	2022-01-13	National Institute of Health Research & Development (Balitbangkes)	West Java Health Laboratory; School of Life Sciences and Technology	Institut Teknologi Bandung; National Institute of Health Research & Development	Azzania Fibriani et al	?	?	?
Indonesia/JK-GS-WJHL-ITB-NIHRD-WGS318/2022	EPI_ISL_9095777	2022-01-13	National Institute of Health Research & Development (Balitbangkes)	West Java Health Laboratory; School of Life Sciences and Technology	Institut Teknologi Bandung; National Institute of Health Research & Development	Azzania Fibriani et al	?	?	?
Indonesia/JK-GS-WJHL-ITB-NIHRD-WGS388/2022	EPI_ISL_9285858	2022-01-10	National Institute of Health Research & Development (Balitbangkes)	West Java Health Laboratory; School of Life Sciences and Technology	Institut Teknologi Bandung; National Institute of Health Research & Development	Azzania Fibriani et al	?	?	?
Indonesia/JK-NIHRD-BTKLDIY-MI_22_04040/2022	EPI_ISL_9667969	2022-01-12	Hamera Laboratorium	National Institute of Health Research and Development	Irene et al	?	?	?
Indonesia/JK-NIHRD-BTKLDIY-MI_22_04056/2022	EPI_ISL_9667980	2022-01-12	Hamera Laboratorium	National Institute of Health Research and Development	Irene et al	?	?	?
Indonesia/JK-NIHRD-BTKLDIY-MI_22_04060/2022	EPI_ISL_9667984	2022-01-12	Hamera Laboratorium	National Institute of Health Research and Development	Irene et al	?	?	?
Indonesia/JK-NIHRD-BTKLDIY-MI_22_04069/2022	EPI_ISL_9667992	2022-01-12	Hamera Laboratorium	National Institute of Health Research and Development	Irene et al	?	?	?
Indonesia/JK-NIHRD-MI-22-12239/2022	EPI_ISL_10628698	2022-02-01	RS Pusat Otak Nasional Prof Dr dr Mahar Mardjono	National Institute of Health Research and Development	Hartanti Dian Ikawati et al	?	?	?
Indonesia/JK-NIHRD-MI-22-12249/2022	EPI_ISL_10628700	2022-02-01	RS Pusat Otak Nasional Prof Dr dr Mahar Mardjono	National Institute of Health Research and Development	Hartanti Dian Ikawati et al	?	?	?
Indonesia/JK-NIHRD-MI.21.14361/2021	EPI_ISL_8285866	2021-12-22	Hamera Laboratorium	National Institute of Health Research and Development	Kartika Dewi Puspa et al	?	?	?
Indonesia/JK-NIHRD-MI.21.14459/2021	EPI_ISL_8307277	2021-12-26	GSI Laboratorium	National Institute of Health Research and Development	Triyani Soekarso et al	?	?	?
Indonesia/JK-NIHRD-MI.21.14461/2021	EPI_ISL_8307278	2021-12-26	GSI Laboratorium	National Institute of Health Research and Development	Triyani Soekarso et al	?	?	?
Indonesia/JK-NIHRD-MI.21.14507/2021	EPI_ISL_8420990	2021-12-26	GSI Laboratorium	National Institute of Health Research and Development	Hana Apsari Pawestri et al	?	?	?
Indonesia/JK-NIHRD-MI.21.14584/2021	EPI_ISL_8421025	2021-12-28	Lab Klinik Utama Karunia	National Institute of Health Research and Development	Triyani Soekarso et al	?	?	?
Indonesia/JK-NIHRD-MI.22.00163/2021	EPI_ISL_8549988	2021-12-31	PRVKP FKUI	National Institute of Health Research and Development	Hana Apsari Pawestri et al	?	?	?
Indonesia/JK-NIHRD-MI.22.00405/2022	EPI_ISL_8598707	2022-01-03	PRVKP FKUI	National Institute of Health Research and Development	Arie Ardiansyah Nugraha et al	?	?	?
Indonesia/JK-NIHRD-MI.22.00458/2021	EPI_ISL_8770666	2021-12-19	Smartco Laboratorium	National Institute of Health Research and Development	Hana Apsari Pawestri et al	?	?	?
Indonesia/JK-NIHRD-MI.22.00512/2021	EPI_ISL_8725074	2021-12-29	Fast Lab	National Institute of Health Research and Development	Hana Apsari Pawestri et al	?	?	?
Indonesia/JK-NIHRD-MI.22.00526/2021	EPI_ISL_8725077	2021-12-29	Fast Lab	National Institute of Health Research and Development	Hana Apsari Pawestri et al	?	?	?
Indonesia/JK-NIHRD-MI.22.00535/2021	EPI_ISL_8725081	2021-12-29	Fast Lab	National Institute of Health Research and Development	Kartika Dewi Puspa et al	?	?	?
Indonesia/JK-NIHRD-MI.22.00552/2022	EPI_ISL_8725089	2022-01-01	Hamera Laboratorium	National Institute of Health Research and Development	Kartika Dewi Puspa et al	?	?	?
Indonesia/JK-NIHRD-MI.22.01467/2022	EPI_ISL_9179432	2022-01-06	PRVKP FKUI	National Institute of Health Research and Development	Vivi Setiawaty et al	?	?	?
Indonesia/JK-NIHRD-MI.22.01676/2022	EPI_ISL_9287762	2022-01-06	GSI Laboratorium	National Institute of Health Research and Development	Hartanti Dian Ikawati et al	?	?	?
Indonesia/JK-NIHRD-MI.22.01678/2022	EPI_ISL_9287764	2022-01-07	GSI Laboratorium	National Institute of Health Research and Development	Hartanti Dian Ikawati et al	?	?	?
Indonesia/JK-NIHRD-MI.22.02352/2022	EPI_ISL_9397195	2022-01-08	Smartco Laboratorium	National Institute of Health Research and Development	Hana Apsari Pawestri et al	?	?	?
Indonesia/JK-NIHRD-MI.22.02372/2022	EPI_ISL_9397205	2022-01-08	Smartco Laboratorium	National Institute of Health Research and Development	Hana Apsari Pawestri et al	?	?	?
Indonesia/JK-NIHRD-MI.22.03532/2022	EPI_ISL_10549809	2022-01-12	RS Abdi Waluyo	National Institute of Health Research and Development	IGM Wirabrata et al	?	?	?
Indonesia/JK-NIHRD-MI.22.07441/2022	EPI_ISL_10549810	2022-01-22	Rumah Sakit Umum Pusat Nasional dr. Cipto Mangunkusumo	National Institute of Health Research and Development	IGM Wirabrata et al	?	?	?
Indonesia/JK-NIHRD-MI.22.09048/2022	EPI_ISL_9622148	2022-01-23	RS Anak & Bunda Harapan Kita	National Institute of Health Research and Development	Nur Ika Hariastuti et al	?	?	?
Indonesia/JK-NIHRD-MI.22.09052/2022	EPI_ISL_9622149	2022-01-23	RS Anak & Bunda Harapan Kita	National Institute of Health Research and Development	Nur Ika Hariastuti et al	?	?	?
Indonesia/JK-NIHRD-MI.22.09494/2022	EPI_ISL_10549814	2022-01-26	Rumah Sakit Umum Pusat Nasional dr. Cipto Mangunkusumo	National Institute of Health Research and Development	IGM Wirabrata et al	?	?	?
Indonesia/JK-NIHRD-MI.22.09498/2022	EPI_ISL_10549818	2022-01-26	Rumah Sakit Umum Pusat Nasional dr. Cipto Mangunkusumo	National Institute of Health Research and Development	Fajar Nur Sulistiyohadi et al	?	?	?
Indonesia/JK-NIHRD-MI.22.12250/2022	EPI_ISL_10549832	2022-02-01	RS Pusat Otak Nasional Prof Dr dr Mahar Mardjono	National Institute of Health Research and Development	Hartanti Dian Ikawati et al	?	?	?
Indonesia/JK-NIHRD-MI.22.12720/2022	EPI_ISL_10549838	2022-02-01	RS Pusat Jantung Nasional Harapan Kita	National Institute of Health Research and Development	Hana Apsari Pawestri et al	?	?	?
Indonesia/JK-NIHRD-MI.22.12844/2022	EPI_ISL_10549882	2022-02-02	RS Kanker Dharmais	National Institute of Health Research and Development	Hana Apsari Pawestri et al	?	?	?
Indonesia/JK-NIHRD-MI.22.13778/2022	EPI_ISL_9843673	2022-02-01	Lab Klinik Utama Karunia	National Institute of Health Research and Development	Arie Ardiansyah Nugraha et al	?	?	?
Indonesia/JK-NIHRD-MI.22.13800/2022	EPI_ISL_9843680	2022-02-01	Lab Klinik Utama Karunia	National Institute of Health Research and Development	Arie Ardiansyah Nugraha et al	?	?	?
Indonesia/JK-NIHRD-MI.22.13870/2022	EPI_ISL_9843699	2022-02-04	Lab Klinik Utama Karunia	National Institute of Health Research and Development	Arie Ardiansyah Nugraha et al	?	?	?
Indonesia/JK-NIHRD-MI.22.14277/2022	EPI_ISL_10439050	2022-02-05	RS Pusat Otak Nasional	National Institute of Health Research and Development	Hana Apsari Pawestri et al	?	?	?
Indonesia/JK-NIHRD-MI.22.14447/2022	EPI_ISL_10439071	2022-02-03	RSUP Fatmawati	National Institute of Health Research and Development	Hana Apsari Pawestri et al	?	?	?
Indonesia/JK-NIHRD-MI.22.14500/2022	EPI_ISL_10439099	2022-02-07	RSUP Fatmawati	National Institute of Health Research and Development	Hana Apsari Pawestri et al	?	?	?
Indonesia/JK-NIHRD-MI.22.15615/2022	EPI_ISL_10549890	2022-02-08	RS Pusat Jantung Nasional Harapan Kita	National Institute of Health Research and Development	Hana Apsari Pawestri et al	?	?	?
Indonesia/JK-NIHRD-MI.22.21380/2022	EPI_ISL_10724068	2022-02-16	RSUP Fatmawati	National Institute of Health Research and Development	Arie Ardiansyah Nugraha et al	?	?	?
Indonesia/JK-NIHRD-MI.22.21382/2022	EPI_ISL_10724070	2022-02-16	RSUP Fatmawati	National Institute of Health Research and Development	Arie Ardiansyah Nugraha et al	?	?	?
Indonesia/JK-NIHRD-MI.22.21384/2022	EPI_ISL_10724072	2022-02-17	RSUP Fatmawati	National Institute of Health Research and Development	Arie Ardiansyah Nugraha et al	?	?	?
Indonesia/JK-NIHRD-MI.22.21396/2022	EPI_ISL_10724078	2022-02-18	RSUP Fatmawati	National Institute of Health Research and Development	Hana Apsari Pawestri et al	?	?	?
Indonesia/JK-NIHRD-MI.22.21402/2022	EPI_ISL_10724082	2022-02-17	RSUP Fatmawati	National Institute of Health Research and Development	Hana Apsari Pawestri et al	?	?	?
Indonesia/JK-NIHRD-MI.22.21414/2022	EPI_ISL_10724092	2022-02-18	RSUP Fatmawati	National Institute of Health Research and Development	Subangkit et al	?	?	?
Indonesia/JK-NIHRD-MI_22_00100/2021	EPI_ISL_8801441	2021-12-31	Lab Klinik Utama Karunia	National Institute of Health Research and Development	Vivi Setiawaty et al	?	?	?
Indonesia/JK-NIHRD-MI_22_00429/2021	EPI_ISL_8801392	2021-12-27	Smartco Laboratorium	National Institute of Health Research and Development	Putri Widia et al	?	?	?
Indonesia/JK-NIHRD-MI_22_00833/2022	EPI_ISL_8808330	2022-01-03	GSI Laboratorium	National Institute of Health Research and Development	Kartika Dewi Puspa et al	?	?	?
Indonesia/JK-NIHRD-MI_22_00959/2022	EPI_ISL_8933512	2022-01-04	GSI Laboratorium	National Institute of Health Research and Development	Vivi Setiawaty et al	?	?	?
Indonesia/JK-NIHRD-MI_22_00971/2021	EPI_ISL_8933522	2021-12-28	Smartco Laboratorium	National Institute of Health Research and Development	Fajar Nur Sulistiyohadi et al	?	?	?
Indonesia/JK-NIHRD-MI_22_01006/2021	EPI_ISL_8933531	2021-12-28	Smartco Laboratorium	National Institute of Health Research and Development	Hana Apsari Pawestri et al	?	?	?
Indonesia/JK-NIHRD-MI_22_01029/2021	EPI_ISL_8933543	2021-12-30	Smartco Laboratorium	National Institute of Health Research and Development	Hana Apsari Pawestri et al	?	?	?
Indonesia/JK-NIHRD-MI_22_01083/2022	EPI_ISL_8933571	2022-01-05	Lab Klinik Utama Karunia	National Institute of Health Research and Development	Hartanti Dian Ikawati et al	?	?	?
Indonesia/JK-NIHRD-MI_22_01095/2022	EPI_ISL_8933577	2022-01-05	Lab Klinik Utama Karunia	National Institute of Health Research and Development	Hartanti Dian Ikawati et al	?	?	?
Indonesia/JK-NIHRD-MI_22_01107/2022	EPI_ISL_8933579	2022-01-05	Lab Klinik Utama Karunia	National Institute of Health Research and Development	Hartanti Dian Ikawati et al	?	?	?
Indonesia/JK-NIHRD-MI_22_01120/2022	EPI_ISL_9002476	2022-01-05	Lab Klinik Utama Karunia	National Institute of Health Research and Development	Vivi Setiawaty et al	?	?	?
Indonesia/JK-NIHRD-MI_22_01139/2022	EPI_ISL_9002489	2022-01-06	Lab Klinik Utama Karunia	National Institute of Health Research and Development	Hana Apsari Pawestri et al	?	?	?
Indonesia/JK-NIHRD-MI_22_01145/2022	EPI_ISL_9002495	2022-01-06	Lab Klinik Utama Karunia	National Institute of Health Research and Development	Hana Apsari Pawestri et al	?	?	?
Indonesia/JK-NIHRD-MI_22_01185/2022	EPI_ISL_9002507	2022-01-06	PRVKP FKUI	National Institute of Health Research and Development	Hana Apsari Pawestri et al	?	?	?
Indonesia/JK-NIHRD-MI_22_01188/2022	EPI_ISL_9002509	2022-01-06	PRVKP FKUI	National Institute of Health Research and Development	Hana Apsari Pawestri et al	?	?	?
Indonesia/JK-NIHRD-MI_22_01190/2022	EPI_ISL_9002510	2022-01-06	PRVKP FKUI	National Institute of Health Research and Development	Hana Apsari Pawestri et al	?	?	?
Indonesia/JK-NIHRD-MI_22_01191/2022	EPI_ISL_9002511	2022-01-06	PRVKP FKUI	National Institute of Health Research and Development	Hana Apsari Pawestri et al	?	?	?
Indonesia/JK-NIHRD-MI_22_01192/2022	EPI_ISL_9002512	2022-01-06	PRVKP FKUI	National Institute of Health Research and Development	Hana Apsari Pawestri et al	?	?	?
Indonesia/JK-NIHRD-MI_22_01193/2022	EPI_ISL_9002513	2022-01-07	PRVKP FKUI	National Institute of Health Research and Development	Hana Apsari Pawestri et al	?	?	?
Indonesia/JK-NIHRD-MI_22_01196/2022	EPI_ISL_9002515	2022-01-07	PRVKP FKUI	National Institute of Health Research and Development	Hana Apsari Pawestri et al	?	?	?
Indonesia/JK-NIHRD-MI_22_01199/2022	EPI_ISL_9002516	2022-01-07	PRVKP FKUI	National Institute of Health Research and Development	Hana Apsari Pawestri et al	?	?	?
Indonesia/JK-NIHRD-MI_22_01282/2022	EPI_ISL_9002393	2022-01-04	RSDC Wisma Atlet Kemayoran	National Institute of Health Research and Development	Fajar Nur Sulistiyohadi et al	?	?	?
Indonesia/JK-NIHRD-MI_22_01340/2022	EPI_ISL_9002399	2022-01-05	RSDC Wisma Atlet Kemayoran	National Institute of Health Research and Development	Hana Apsari Pawestri et al	?	?	?
Indonesia/JK-NIHRD-MI_22_01396/2022	EPI_ISL_9002413	2022-01-05	Smartco Laboratorium	National Institute of Health Research and Development	Hana Apsari Pawestri et al	?	?	?
Indonesia/JK-NIHRD-MI_22_01399/2022	EPI_ISL_9002416	2022-01-05	Smartco Laboratorium	National Institute of Health Research and Development	Hana Apsari Pawestri et al	?	?	?
Indonesia/JK-NIHRD-MI_22_01400/2022	EPI_ISL_9002417	2022-01-06	Smartco Laboratorium	National Institute of Health Research and Development	Hana Apsari Pawestri et al	?	?	?
Indonesia/JK-NIHRD-MI_22_01427/2022	EPI_ISL_9002437	2022-01-05	Smartco Laboratorium	National Institute of Health Research and Development	Putri Widia et al	?	?	?
Indonesia/JK-NIHRD-MI_22_01428/2022	EPI_ISL_9002438	2022-01-05	Smartco Laboratorium	National Institute of Health Research and Development	Putri Widia et al	?	?	?
Indonesia/JK-NIHRD-MI_22_01430/2022	EPI_ISL_9002440	2022-01-05	Smartco Laboratorium	National Institute of Health Research and Development	Putri Widia et al	?	?	?
Indonesia/JK-NIHRD-MI_22_01441/2022	EPI_ISL_9002448	2022-01-05	Smartco Laboratorium	National Institute of Health Research and Development	Putri Widia et al	?	?	?
Indonesia/JK-NIHRD-MI_22_02679/2022	EPI_ISL_9571339	2022-01-11	PKC Kembangan	National Institute of Health Research and Development	Arie Ardiansyah Nugraha et al	?	?	?
Indonesia/JK-NIHRD-MI_22_02893/2022	EPI_ISL_9618962	2022-01-10	Lab Klinik Utama Karunia	National Institute of Health Research and Development	Hana Apsari Pawestri et al	?	?	?
Indonesia/JK-NIHRD-MI_22_02906/2022	EPI_ISL_9618952	2022-01-10	Lab Klinik Utama Karunia	National Institute of Health Research and Development	Hartanti Dian Ikawati et al	?	?	?
Indonesia/JK-NIHRD-MI_22_02930/2022	EPI_ISL_9618922	2022-01-08	Lab Klinik Utama Karunia	National Institute of Health Research and Development	Hartanti Dian Ikawati et al	?	?	?
Indonesia/JK-NIHRD-MI_22_02960/2022	EPI_ISL_9571368	2022-01-11	PRVKP FKUI	National Institute of Health Research and Development	Vivi Setiawaty et al	?	?	?
Indonesia/JK-NIHRD-MI_22_03035/2022	EPI_ISL_9571406	2022-01-10	Smartco Laboratorium	National Institute of Health Research and Development	Arie Ardiansyah Nugraha et al	?	?	?
Indonesia/JK-NIHRD-MI_22_03048/2022	EPI_ISL_9571409	2022-01-11	Lab Klinik Utama Karunia	National Institute of Health Research and Development	Arie Ardiansyah Nugraha et al	?	?	?
Indonesia/JK-NIHRD-MI_22_03049/2022	EPI_ISL_9571410	2022-01-11	Lab Klinik Utama Karunia	National Institute of Health Research and Development	Arie Ardiansyah Nugraha et al	?	?	?
Indonesia/JK-NIHRD-MI_22_03065/2022	EPI_ISL_9571419	2022-01-12	RS Kartika Pulomas	National Institute of Health Research and Development	Arie Ardiansyah Nugraha et al	?	?	?
Indonesia/JK-NIHRD-MI_22_09500/2022	EPI_ISL_10445774	2022-01-26	Rumah Sakit Umum Pusat Nasional dr. Cipto Mangunkusumo	National Institute of Health Research and Development	IGM Wirabrata et al	?	?	?
Indonesia/JK-NIHRD-MI_22_09503/2022	EPI_ISL_10445777	2022-01-26	Rumah Sakit Umum Pusat Nasional dr. Cipto Mangunkusumo	National Institute of Health Research and Development	IGM Wirabrata et al	?	?	?
Indonesia/JK-NIHRD-MI_22_09509/2022	EPI_ISL_10445780	2022-01-26	Rumah Sakit Umum Pusat Nasional dr. Cipto Mangunkusumo	National Institute of Health Research and Development	IGM Wirabrata et al	?	?	?
Indonesia/JK-NIHRD-MI_22_09983/2022	EPI_ISL_10445787	2022-01-27	Rumah Sakit Umum Pusat Nasional dr. Cipto Mangunkusumo	National Institute of Health Research and Development	Fajar Nur Sulistiyohadi et al	?	?	?
Indonesia/JK-NIHRD-MI_22_16166/2022	EPI_ISL_10445801	2022-02-10	Rumah Sakit Umum Pusat Nasional dr. Cipto Mangunkusumo	National Institute of Health Research and Development	Hartanti Dian Ikawati et al	?	?	?
Indonesia/JK-NIHRD-MI_22_21061/2022	EPI_ISL_10721313	2022-02-19	PRVKP FKUI	National Institute of Health Research and Development	IGM Wirabrata et al	?	?	?
Indonesia/JK-NIHRD-MI_22_21062/2022	EPI_ISL_10721314	2022-02-19	PRVKP FKUI	National Institute of Health Research and Development	IGM Wirabrata et al	?	?	?
Indonesia/JK-NIHRD-MI_22_21064/2022	EPI_ISL_10721315	2022-02-19	PRVKP FKUI	National Institute of Health Research and Development	IGM Wirabrata et al	?	?	?
Indonesia/JK-NIHRD-MI_22_21073/2022	EPI_ISL_10721319	2022-02-19	PRVKP FKUI	National Institute of Health Research and Development	IGM Wirabrata et al	?	?	?
Indonesia/JK-NIHRD-MI_22_21080/2022	EPI_ISL_10721320	2022-02-19	PRVKP FKUI	National Institute of Health Research and Development	Arie Ardiansyah Nugraha et al	?	?	?
Indonesia/JK-NIHRD-MI_22_21163/2022	EPI_ISL_10721252	2022-02-18	KKP Kelas 1 Soekarno-Hatta (FarmaLab)	National Institute of Health Research and Development	Hana Apsari Pawestri et al	?	?	?
Indonesia/JK-NIHRD-MI_22_21183/2022	EPI_ISL_10721253	2022-02-18	KKP Kelas 1 Soekarno-Hatta (FarmaLab)	National Institute of Health Research and Development	Hana Apsari Pawestri et al	?	?	?
Indonesia/JK-NIHRD-MI_22_21189/2022	EPI_ISL_10721254	2022-02-18	KKP Kelas 1 Soekarno-Hatta (FarmaLab)	National Institute of Health Research and Development	Hana Apsari Pawestri et al	?	?	?
Indonesia/JK-NIHRD-MI_22_21275/2022	EPI_ISL_10721334	2022-02-17	RSDC Wisma Atlet Kemayoran	National Institute of Health Research and Development	Hana Apsari Pawestri et al	?	?	?
Indonesia/JK-NIHRD-MI_22_21491/2022	EPI_ISL_10721276	2022-02-20	KKP Kelas 1 Soekarno-Hatta (FarmaLab)	National Institute of Health Research and Development	Kartika Dewi Puspa et al	?	?	?
Indonesia/JK-NIHRD-MI_22_21557/2022	EPI_ISL_10721285	2022-02-20	KKP Kelas 1 Soekarno-Hatta (FarmaLab)	National Institute of Health Research and Development	Hartanti Dian Ikawati et al	?	?	?
Indonesia/JK-NIHRD-MI_22_21576/2022	EPI_ISL_10721287	2022-02-20	KKP Kelas 1 Soekarno-Hatta (FarmaLab)	National Institute of Health Research and Development	Hartanti Dian Ikawati et al	?	?	?
Indonesia/JK-NIHRD-MI_22_21643/2022	EPI_ISL_10721296	2022-02-20	KKP Kelas 1 Soekarno-Hatta (FarmaLab)	National Institute of Health Research and Development	Nelly Puspandari et al	?	?	?
Indonesia/JK-NIHRD-MI_22_21726/2022	EPI_ISL_10721329	2022-02-21	PRVKP FKUI	National Institute of Health Research and Development	Nelly Puspandari et al	?	?	?
Indonesia/JK-NIHRD-MI_22_21727/2022	EPI_ISL_10721330	2022-02-21	PRVKP FKUI	National Institute of Health Research and Development	Nur Ika Hariastuti et al	?	?	?
Indonesia/JK-NIHRD-MI_22_21730/2022	EPI_ISL_10721331	2022-02-21	PRVKP FKUI	National Institute of Health Research and Development	Nur Ika Hariastuti et al	?	?	?
Indonesia/JK-NIHRD-MI_22_21732/2022	EPI_ISL_10721332	2022-02-21	PRVKP FKUI	National Institute of Health Research and Development	Nur Ika Hariastuti et al	?	?	?
Indonesia/JK-NIHRD-MI_22_21805/2022	EPI_ISL_10721306	2022-02-21	KKP Kelas 1 Soekarno-Hatta (FarmaLab)	National Institute of Health Research and Development	Nur Ika Hariastuti et al	?	?	?
Indonesia/JK-NIHRD-WGS-22-00746/2022	EPI_ISL_9467535	2022-01-12	Labkesda Jakarta	National Institute of Health Research and Development	Hana Apsari Pawestri et al	?	?	?
Indonesia/JK-NIHRD-WGS-22-00752/2022	EPI_ISL_9467540	2022-01-12	Labkesda Jakarta	National Institute of Health Research and Development	Hana Apsari Pawestri et al	?	?	?
Indonesia/JK-NIHRD-WGS-22-01348/2022	EPI_ISL_9579210	2022-01-18	Labkesda Jakarta	National Institute of Health Research and Development	Hana Apsari Pawestri et al	?	?	?
Indonesia/JK-NIHRD-WGS.22.01627/2022	EPI_ISL_10549820	2022-01-25	RS Umum Pengayoman Cipinang	National Institute of Health Research and Development	Fajar Nur Sulistiyohadi et al	?	?	?
Indonesia/JK-NIHRD-WGS.22.02809/2022	EPI_ISL_10724199	2022-01-28	RSUP Fatmawati	National Institute of Health Research and Development	Subangkit et al	?	?	?
Indonesia/JK-NIHRD-WGS.22.03132/2022	EPI_ISL_10724123	2022-01-25	RSPI Prof Dr Sulianti Saroso	National Institute of Health Research and Development	Hartanti Dian Ikawati et al	?	?	?
Indonesia/JK-NIHRD-WGS.22.03144/2022	EPI_ISL_10724133	2022-02-04	RSPI Prof Dr Sulianti Saroso	National Institute of Health Research and Development	Nelly Puspandari et al	?	?	?
Indonesia/JK-NIHRD-WGS13557/2021	EPI_ISL_7547604	2021-11-27	GSI LAB	National Institute of Health Research and Development	Triyani Soekarso et al	?	?	?
Indonesia/JK-NIHRD-WGS13659/2021	EPI_ISL_7952050	2021-12-07	RSDC Wisma Atlet Kemayoran	National Institute of Health Research and Development	Vivi Setiawaty et al	?	?	?
Indonesia/JK-NIHRD-WGS13896/2021	EPI_ISL_7882716	2021-12-11	RSDC Wisma Atlet Kemayoran	National Institute of Health Research and Development	Fajar Nur Sulistiyohadi et al	?	?	?
Indonesia/JK-NIHRD-WGS14480/2021	EPI_ISL_8185504	2021-12-19	PRVKP FKUI	National Institute of Health Research and Development	Hana Apsari Pawestri et al	?	?	?
Indonesia/JK-NIHRD-WGS14638/2021	EPI_ISL_8185468	2021-12-22	Labkesda Jakarta	National Institute of Health Research and Development	Hartanti Dian Ikawati et al	?	?	?
Indonesia/JK-NIHRD-WGS14702/2021	EPI_ISL_8833404	2021-12-22	PRVKP FKUI	National Institute of Health Research and Development	Hana Apsari Pawestri et al	?	?	?
Indonesia/JK-NIHRD-WGS_22_00089/2022	EPI_ISL_8889324	2022-01-06	Labkesda Jakarta	National Institute of Health Research and Development	Fajar Nur Sulistiyohadi et al	?	?	?
Indonesia/JK-NIHRD-WGS_22_00100/2022	EPI_ISL_8889330	2022-01-07	Labkesda Jakarta	National Institute of Health Research and Development	Hana Apsari Pawestri et al	?	?	?
Indonesia/JK-NIHRD-WGS_22_00101/2022	EPI_ISL_8889331	2022-01-07	Labkesda Jakarta	National Institute of Health Research and Development	Hana Apsari Pawestri et al	?	?	?
Indonesia/JK-NIHRD-WGS_22_00111/2022	EPI_ISL_8889337	2022-01-06	Labkesda Jakarta	National Institute of Health Research and Development	Hana Apsari Pawestri et al	?	?	?
Indonesia/JK-NIHRD-WGS_22_00112/2022	EPI_ISL_8889338	2022-01-06	Labkesda Jakarta	National Institute of Health Research and Development	Hana Apsari Pawestri et al	?	?	?
Indonesia/JK-NIHRD-WGS_22_00983/2022	EPI_ISL_9494179	2022-01-15	Labkesda Jakarta	National Institute of Health Research and Development	Fajar Nur Sulistiyohadi et al	?	?	?
Indonesia/JK-NIHRD-WGS_22_00992/2022	EPI_ISL_9494185	2022-01-13	Labkesda Jakarta	National Institute of Health Research and Development	Hana Apsari Pawestri et al	?	?	?
Indonesia/JK-NIHRD-WGS_22_01053/2022	EPI_ISL_9494208	2022-01-18	IMC Lab	National Institute of Health Research and Development	Hana Apsari Pawestri et al	?	?	?
Indonesia/JK-NIHRD-WGS_22_01174/2022	EPI_ISL_9494236	2022-01-17	Labkesda Jakarta	National Institute of Health Research and Development	Nur Ika Hariastuti et al	?	?	?
Indonesia/JK-NIHRD-WGS_22_01180/2022	EPI_ISL_9494241	2022-01-17	Labkesda Jakarta	National Institute of Health Research and Development	Nur Ika Hariastuti et al	?	?	?
Indonesia/JK-NIHRD-WGS_22_01184/2022	EPI_ISL_9494244	2022-01-17	Labkesda Jakarta	National Institute of Health Research and Development	Nur Ika Hariastuti et al	?	?	?
Indonesia/JK-NIHRD-WGS_22_01329/2022	EPI_ISL_9571852	2022-01-18	Labkesda Jakarta	National Institute of Health Research and Development	Vivi Setiawaty et al	?	?	?
Indonesia/JK-NIHRD-WGS_22_01343/2022	EPI_ISL_9571865	2022-01-18	Labkesda Jakarta	National Institute of Health Research and Development	Fajar Nur Sulistiyohadi et al	?	?	?
Indonesia/JT-GS-22.06158/2022	EPI_ISL_10658771	2022-02-02	Dr. Oen Solo Baru Hospital	Genetics Working Group (Pokja Genetik) Faculty of Medicine	Public Health and Nursing Universitas Gadjah Mada (FK-KMK UGM); Disease Investigation Center Wates Ministry of Agriculture Indonesia; Department of Microbiology FK-KMK UGM; Laboratorium Diagnostik Yayasan Tahija World Mosquito Program (WMP) Yogyakarta Center for Tropical Medicine FK-KMK UGM; Integrated Research Center FK-KMK UGM; Department of Computer Science and Electronics FMIPA UGM; RSUP Dr. Sardjito	Gunadi et al	?	?	?
Indonesia/JT-Labkes-180C/2022	EPI_ISL_10070430	2022-01-31	RS TELOGOREJO	Balai Labkes PAK Prov Jateng	Yekti Hediningsih et al	?	?	?
Indonesia/JT-Labkes-2497/2022	EPI_ISL_10070455	2022-02-14	RS ROEMANI	Balai Labkes PAK Prov Jateng	Yekti Hediningsih et al	?	?	?
Indonesia/JT-Labkes-290C/2022	EPI_ISL_10070436	2022-02-04	RSD KRMT Wongsonegoro	Balai Labkes PAK Prov Jateng	Yekti Hediningsih et al	?	?	?
Indonesia/JT-Labkes-292C/2022	EPI_ISL_10070438	2022-02-04	RSD KRMT Wongsonegoro	Balai Labkes PAK Prov Jateng	Yekti Hediningsih et al	?	?	?
Indonesia/JT-Labkes-49C/2022	EPI_ISL_9909176	2022-01-23	BPOM SEMARANG	Balai Labkes PAK Prov Jateng	Yekti Hediningsih et al	?	?	?
Indonesia/JT-Labkes-5s/2022	EPI_ISL_9621998	2022-01-21	RS PANTI WIL.CIPTO	Balai Labkes PAK Prov Jateng	Yekti Hediningsih et al	?	?	?
Indonesia/JT-Labkes-72B/2022	EPI_ISL_9319176	2022-01-18	RS WONGSONEG	Balai Labkes PAK Prov Jateng	Yekti Hediningsih et al	?	?	?
Indonesia/JT-NIHRD-WGS.22.03128/2022	EPI_ISL_10724249	2022-02-05	RSUP dr Kariadi	National Institute of Health Research and Development	Nelly Puspandari et al	?	?	?
Indonesia/KB-NIHRD-WGS_22_02671/2022	EPI_ISL_10445845	2022-02-07	RS Universitas Tanjungpura	National Institute of Health Research and Development	Nur Ika Hariastuti et al	?	?	?
Indonesia/KB-NIHRD-WGS_22_02674/2022	EPI_ISL_10445847	2022-02-07	RS Universitas Tanjungpura	National Institute of Health Research and Development	Nur Ika Hariastuti et al	?	?	?
Indonesia/KB-NIHRD-WGS_22_02682/2022	EPI_ISL_10445851	2022-02-07	RS Universitas Tanjungpura	National Institute of Health Research and Development	Nur Ika Hariastuti et al	?	?	?
Indonesia/KB-NIHRD-WGS_22_02683/2022	EPI_ISL_10445852	2022-02-07	RS Universitas Tanjungpura	National Institute of Health Research and Development	Nur Ika Hariastuti et al	?	?	?
Indonesia/KB-NIHRD-WGS_22_02686/2022	EPI_ISL_10445853	2022-02-09	RS Universitas Tanjungpura	National Institute of Health Research and Development	Nur Ika Hariastuti et al	?	?	?
Indonesia/KI-GS-FKUINIHRD-0200/2021	EPI_ISL_6978682	2021-08-06	Dinkes Provinsi Kalimantan Timur (Labkesprov)	Faculty of Medicine	Universitas Indonesia	Fera Ibrahim et al	?	?	?
Indonesia/KI-GS-FKUINIHRD-0201/2021	EPI_ISL_6978690	2021-08-06	Dinkes Provinsi Kalimantan Timur (Labkesprov)	Faculty of Medicine	Universitas Indonesia	Fera Ibrahim et al	?	?	?
Indonesia/KI-GS-FKUINIHRD-0221/2021	EPI_ISL_6978811	2021-08-07	Dinkes Provinsi Kalimantan Timur (Labkesprov)	Faculty of Medicine	Universitas Indonesia	Fera Ibrahim et al	?	?	?
Indonesia/KI-GS-FKUINIHRD-0249/2021	EPI_ISL_6970585	2021-08-07	Dinkes Provinsi Kalimantan Timur (Labkesprov)	Faculty of Medicine	Universitas Indonesia	Fera Ibrahim et al	?	?	?
Indonesia/KI-GS-FKUINIHRD-0259/2021	EPI_ISL_6970598	2021-08-07	Dinkes Provinsi Kalimantan Timur (Labkesprov)	Faculty of Medicine	Universitas Indonesia	Fera Ibrahim et al	?	?	?
Indonesia/KI-GS-FKUINIHRD-0322/2021	EPI_ISL_8383555	2021-06-28	Dinkes Provinsi Kalimantan Timur (Labkesprov)	Faculty of Medicine	Universitas Indonesia	Fadilah et al	?	?	?
Indonesia/KI-GS-FKUINIHRD-0358/2021	EPI_ISL_8519394	2021-07-08	Dinkes Provinsi Kalimantan Timur (Labkesprov)	Faculty of Medicine	Universitas Indonesia	Fadilah et al	?	?	?
Indonesia/KI-NIHRD-WGS-22-02418/2022	EPI_ISL_10432720	2022-01-26	Dinkes Provinsi Kalimantan Timur (Mandiri Labkes Pagi)	National Institute of Health Research and Development	Arie Ardiansyah Nugraha et al	?	?	?
Indonesia/KI-NIHRD-WGS-22-02419/2022	EPI_ISL_10432721	2022-01-26	Dinkes Provinsi Kalimantan Timur (Mandiri Labkes Pagi)	National Institute of Health Research and Development	Arie Ardiansyah Nugraha et al	?	?	?
Indonesia/KI-NIHRD-WGS-22-02422/2022	EPI_ISL_10432724	2022-01-27	Dinkes Provinsi Kalimantan Timur (Mandiri Labkes Pagi)	National Institute of Health Research and Development	Arie Ardiansyah Nugraha et al	?	?	?
Indonesia/KI-NIHRD-WGS-22-02430/2022	EPI_ISL_10432727	2022-01-28	Dinkes Provinsi Kalimantan Timur (Mandiri Labkes Pagi)	National Institute of Health Research and Development	Arie Ardiansyah Nugraha et al	?	?	?
Indonesia/KI-NIHRD-WGS09462/2021	EPI_ISL_7971205	2021-06-28	Dinkes Provinsi Kalimantan Timur (Labkesprov)	National Institute of Health Research and Development	Arie Ardiansyah Nugraha et al	?	?	?
Indonesia/KI-NIHRD-WGS09475/2021	EPI_ISL_8048130	2021-06-28	Dinkes Provinsi Kalimantan Timur (Labkesprov)	National Institute of Health Research and Development	Kartika Dewi Puspa et al	?	?	?
Indonesia/KI-NIHRD-WGS09714/2021	EPI_ISL_7971187	2021-07-04	Dinkes Provinsi Kalimantan Timur (RS Pertamina Balikpapan)	National Institute of Health Research and Development	Kartika Dewi Puspa et al	?	?	?
Indonesia/KR-GS-FKUINIHRD-0006/2021	EPI_ISL_6959882	2021-05-31	BBTKL PP Kelas 1 Batam	Faculty of Medicine	Universitas Indonesia	Fadilah et al	?	?	?
Indonesia/KR-GS-FKUINIHRD-0011/2021	EPI_ISL_6959887	2021-05-31	BBTKL PP Kelas 1 Batam	Faculty of Medicine	Universitas Indonesia	Fadilah et al	?	?	?
Indonesia/KR-GS-FKUINIHRD-0049/2021	EPI_ISL_6959786	2021-06-09	BBTKL PP Kelas 1 Batam	Faculty of Medicine	Universitas Indonesia	Fadilah et al	?	?	?
Indonesia/KR-GS-FKUINIHRD-0066/2021	EPI_ISL_6959807	2021-06-11	BBTKL PP Kelas 1 Batam	Faculty of Medicine	Universitas Indonesia	Fadilah et al	?	?	?
Indonesia/KR-GS-FKUINIHRD-0070/2021	EPI_ISL_6959811	2021-06-11	BBTKL PP Kelas 1 Batam	Faculty of Medicine	Universitas Indonesia	Fadilah et al	?	?	?
Indonesia/KR-NIHRD-WGS10243/2021	EPI_ISL_7550092	2021-05-30	BBTKL PP Kelas 1 Batam	National Institute of Health Research and Development	Hana Apsari Pawestri et al	?	?	?
Indonesia/KR-NIHRD-WGS10244/2021	EPI_ISL_7550093	2021-05-30	BBTKL PP Kelas 1 Batam	National Institute of Health Research and Development	Hana Apsari Pawestri et al	?	?	?
Indonesia/KR-NIHRD-WGS10247/2021	EPI_ISL_7550096	2021-05-30	BBTKL PP Kelas 1 Batam	National Institute of Health Research and Development	Fajar Nur Sulistiyohadi et al	?	?	?
Indonesia/KR-NIHRD-WGS11047/2021	EPI_ISL_7882677	2021-06-08	BBTKL PP Kelas 1 Batam	National Institute of Health Research and Development	Fajar Nur Sulistiyohadi et al	?	?	?
Indonesia/KT-NIHRD-WGS.22.01612/2022	EPI_ISL_9622085	2022-01-24	RSUD Puruk Cahu	National Institute of Health Research and Development	Vivi Setiawaty et al	?	?	?
Indonesia/KT-NIHRD-WGS.22.02592/2022	EPI_ISL_10549892	2022-02-08	RS Bhayangkara TK III Palangkaraya	National Institute of Health Research and Development	Hana Apsari Pawestri et al	?	?	?
Indonesia/KT-NIHRD-WGS.22.02593/2022	EPI_ISL_10549894	2022-02-08	RS Bhayangkara TK III Palangkaraya	National Institute of Health Research and Development	Hana Apsari Pawestri et al	?	?	?
Indonesia/KT-NIHRD-WGS.22.02595/2022	EPI_ISL_10549896	2022-02-08	RS Bhayangkara TK III Palangkaraya	National Institute of Health Research and Development	Hana Apsari Pawestri et al	?	?	?
Indonesia/MA-EIJK-MRINUPH-0130/2021	EPI_ISL_9437170	2021-07-17	Siloam Hospital Ambon (SHAB)	Eijkman Research Center for Molecular Biology	National Research and Innovation Agency; Mochtar Riady Institute for Nanotechnology-Universitas Pelita Harapan	Muhammad Rezki Rasyak et al	?	?	?
Indonesia/MA-EIJK-MRINUPH-0135/2021	EPI_ISL_9437175	2021-07-17	Siloam Hospital Ambon (SHAB)	Eijkman Research Center for Molecular Biology	National Research and Innovation Agency; Mochtar Riady Institute for Nanotechnology-Universitas Pelita Harapan	Iskandar Adnan et al	?	?	?
Indonesia/NB-NIHRD-WGS-22-02482/2022	EPI_ISL_10440678	2022-01-29	RSUD Provinsi NTB	National Institute of Health Research and Development	Nur Ika Hariastuti et al	?	?	?
Indonesia/NB-NIHRD-WGS.22.02691/2022	EPI_ISL_10724188	2022-02-03	Lab Genetik Sumbawa	National Institute of Health Research and Development	Arie Ardiansyah Nugraha et al	?	?	?
Indonesia/NT-Labkes-43B/2022	EPI_ISL_9319153	2022-01-13	BBTKL PP SURABAYA	Balai Labkes PAK Prov Jateng	Yekti Hediningsih et al	?	?	?
Indonesia/NT-NIHRD-WGS-22-02309/2022	EPI_ISL_10440636	2022-01-12	Dinkes Kabupaten Manggarai Barat (RS Siloam Labuan Bajo)	National Institute of Health Research and Development	Hana Apsari Pawestri et al	?	?	?
Indonesia/PA-NIHRD-00155/2022	EPI_ISL_9621944	2022-01-27	Balai Penelitian dan Pengembangan Kesehatan Papua	Center for Papua Health Research and Development	Antonius Oktavian et al	?	?	?
Indonesia/PA-NIHRD-00189/2022	EPI_ISL_9621962	2022-01-27	Balai Penelitian dan Pengembangan Kesehatan Papua	Center for Papua Health Research and Development	Antonius Oktavian et al	?	?	?
Indonesia/PA-NIHRD-00203/2022	EPI_ISL_9621969	2022-01-28	Balai Penelitian dan Pengembangan Kesehatan Papua	Center for Papua Health Research and Development	Antonius Oktavian et al	?	?	?
Indonesia/PA-NIHRD-00232/2022	EPI_ISL_9621978	2022-01-30	Balai Penelitian dan Pengembangan Kesehatan Papua	Center for Papua Health Research and Development	Antonius Oktavian et al	?	?	?
Indonesia/PA-NIHRD-00235/2022	EPI_ISL_9621980	2022-01-30	Balai Penelitian dan Pengembangan Kesehatan Papua	Center for Papua Health Research and Development	Antonius Oktavian et al	?	?	?
Indonesia/PA-NIHRD-00244/2022	EPI_ISL_9844223	2022-01-31	Balai Penelitian dan Pengembangan Kesehatan Papua	Center for Papua Health Research and Development	Antonius Oktavian et al	?	?	?
Indonesia/PA-NIHRD-00360/2022	EPI_ISL_9844241	2022-02-02	Balai Penelitian dan Pengembangan Kesehatan Papua	Center for Papua Health Research and Development	Antonius Oktavian et al	?	?	?
Indonesia/PA-NIHRD-00461/2022	EPI_ISL_9844245	2022-02-02	Balai Penelitian dan Pengembangan Kesehatan Papua	Center for Papua Health Research and Development	Antonius Oktavian et al	?	?	?
Indonesia/PA-NIHRD-00466/2022	EPI_ISL_9844250	2022-02-03	Balai Penelitian dan Pengembangan Kesehatan Papua	Center for Papua Health Research and Development	Antonius Oktavian et al	?	?	?
Indonesia/PA-NIHRD-00468/2022	EPI_ISL_9844251	2022-02-03	Balai Penelitian dan Pengembangan Kesehatan Papua	Center for Papua Health Research and Development	Antonius Oktavian et al	?	?	?
Indonesia/PA-NIHRD-00470/2022	EPI_ISL_9844252	2022-02-03	Balai Penelitian dan Pengembangan Kesehatan Papua	Center for Papua Health Research and Development	Antonius Oktavian et al	?	?	?
Indonesia/PA-NIHRD-00482/2022	EPI_ISL_9844255	2022-02-03	Balai Penelitian dan Pengembangan Kesehatan Papua	Center for Papua Health Research and Development	Antonius Oktavian et al	?	?	?
Indonesia/PA-NIHRD-00581/2022	EPI_ISL_9844263	2022-02-06	Balai Penelitian dan Pengembangan Kesehatan Papua	Center for Papua Health Research and Development	Antonius Oktavian et al	?	?	?
Indonesia/RI-NIHRD-WGS11158/2021	EPI_ISL_7569605	2021-08-07	RSUD Arifin Achmad	National Institute of Health Research and Development	Hartanti Dian Ikawati et al	?	?	?
Indonesia/SG-NIHRD-WGS.22.02135/2022	EPI_ISL_10724184	2022-01-22	BTKLPP Kelas I Makassar (RSUD Benyamin Guluh Kolaka)	National Institute of Health Research and Development	Arie Ardiansyah Nugraha et al	?	?	?
Indonesia/SN-EIJK-UNSRAT-053/2021	EPI_ISL_8258191	2021-07-20	RSUP Prof. Dr. R. Kandou Manado	Eijkman Research Center for Molecular Biology	National Research and Innovation Agency; RS Awaloei; RSUP Prof. Dr. R. Kandou Manado	Sukma Oktavianthi et al	?	?	?
Indonesia/SN-NIHRD-WGS-22-02120/2022	EPI_ISL_10432685	2022-01-26	BTKLPP Kelas I Makassar	National Institute of Health Research and Development	Hana Apsari Pawestri et al	?	?	?
Indonesia/SN-NIHRD-WGS-22-02121/2022	EPI_ISL_10432686	2022-01-25	BTKLPP Kelas I Makassar	National Institute of Health Research and Development	Hana Apsari Pawestri et al	?	?	?
Indonesia/SN-NIHRD-WGS-22-02143/2022	EPI_ISL_10432689	2022-01-29	BTKLPP Kelas I Makassar	National Institute of Health Research and Development	Arie Ardiansyah Nugraha et al	?	?	?
Indonesia/SN-NIHRD-WGS-22-02144/2022	EPI_ISL_10432690	2022-01-08	BTKLPP Kelas I Makassar	National Institute of Health Research and Development	Arie Ardiansyah Nugraha et al	?	?	?
Indonesia/SN-NIHRD-WGS.22.03217/2022	EPI_ISL_10724139	2022-02-08	RSUP dr Wahidin Sudirohusodo	National Institute of Health Research and Development	Hana Apsari Pawestri et al	?	?	?
Indonesia/SN-NIHRD-WGS.22.03226/2022	EPI_ISL_10724147	2022-02-07	RSUP dr Wahidin Sudirohusodo	National Institute of Health Research and Development	Hana Apsari Pawestri et al	?	?	?
Indonesia/SS-NIHRD-WGS-22-02339/2022	EPI_ISL_10440650	2022-02-04	RS Pertamina Plaju	National Institute of Health Research and Development	Hana Apsari Pawestri et al	?	?	?
Indonesia/SS-NIHRD-WGS-22-02342/2022	EPI_ISL_10440652	2022-02-05	RS Pertamina Plaju	National Institute of Health Research and Development	Hana Apsari Pawestri et al	?	?	?
Indonesia/SS-NIHRD-WGS-22-02343/2022	EPI_ISL_10440653	2022-02-05	RS Pertamina Plaju	National Institute of Health Research and Development	Hana Apsari Pawestri et al	?	?	?
Indonesia/SS-NIHRD-WGS.22.01849/2022	EPI_ISL_9843732	2022-01-23	BBLK Makassar	National Institute of Health Research and Development	Fajar Nur Sulistiyohadi et al	?	?	?
Indonesia/SS-NIHRD-WGS.22.02835/2022	EPI_ISL_10724207	2022-02-02	BBLK Palembang	National Institute of Health Research and Development	Subangkit et al	?	?	?
Indonesia/SS-NIHRD-WGS.22.02838/2022	EPI_ISL_10724210	2022-01-27	BBLK Palembang	National Institute of Health Research and Development	Kartika Dewi Puspa et al	?	?	?
Indonesia/SU-NIHRD-WGS-22-02152/2022	EPI_ISL_10432698	2022-01-26	BTKLPP Kelas I Medan	National Institute of Health Research and Development	Arie Ardiansyah Nugraha et al	?	?	?
Indonesia/SU-NIHRD-WGS-22-02155/2022	EPI_ISL_10432701	2022-01-26	BTKLPP Kelas I Medan	National Institute of Health Research and Development	Arie Ardiansyah Nugraha et al	?	?	?
Indonesia/SU-NIHRD-WGS.22.01881/2022	EPI_ISL_9622120	2022-01-25	Dinkes Provinsi Sumatera Utara	National Institute of Health Research and Development	Hana Apsari Pawestri et al	?	?	?
Indonesia/SU-NIHRD-WGS.22.01883/2022	EPI_ISL_9622122	2022-01-25	Dinkes Provinsi Sumatera Utara	National Institute of Health Research and Development	Hana Apsari Pawestri et al	?	?	?
Indonesia/SU-NIHRD-WGS.22.01889/2022	EPI_ISL_9622125	2022-01-26	Dinkes Provinsi Sumatera Utara	National Institute of Health Research and Development	Hana Apsari Pawestri et al	?	?	?
Indonesia/YO-GS-22-01962/2022	EPI_ISL_9713703	2022-01-22	Lab RS Panti Rapih	Genetics Working Group (Pokja Genetik) Faculty of Medicine	Public Health and Nursing Universitas Gadjah Mada (FK-KMK UGM); Disease Investigation Center Wates Ministry of Agriculture Indonesia; Department of Microbiology FK-KMK UGM; Laboratorium Diagnostik Yayasan Tahija World Mosquito Program (WMP) Yogyakarta Center for Tropical Medicine FK-KMK UGM; Integrated Research Center FK-KMK UGM; Department of Computer Science and Electronics FMIPA UGM; RSUP Dr. Sardjito	Gunadi et al	?	?	?
Indonesia/YO-GS-22-02903/2022	EPI_ISL_9713705	2022-01-29	PUSKESMAS Prambanan	Genetics Working Group (Pokja Genetik) Faculty of Medicine	Public Health and Nursing Universitas Gadjah Mada (FK-KMK UGM); Disease Investigation Center Wates Ministry of Agriculture Indonesia; Department of Microbiology FK-KMK UGM; Laboratorium Diagnostik Yayasan Tahija World Mosquito Program (WMP) Yogyakarta Center for Tropical Medicine FK-KMK UGM; Integrated Research Center FK-KMK UGM; Department of Computer Science and Electronics FMIPA UGM; RSUP Dr. Sardjito	Gunadi et al	?	?	?
Iran/51089/2022	EPI_ISL_10195291	2022-01-24	COVID-19 National Reference Laboratory	Pasteur Institute of Iran	COVID-19 National Reference Laboratory	Pasteur Institute of Iran	Ali Maleki et al	?	?	?
Iran/51091/2022	EPI_ISL_10195292	2022-01-25	COVID-19 National Reference Laboratory	Pasteur Institute of Iran	COVID-19 National Reference Laboratory	Pasteur Institute of Iran	Ali Maleki et al	?	?	?
Iran/51093/2022	EPI_ISL_10195295	2022-01-25	COVID-19 National Reference Laboratory	Pasteur Institute of Iran	COVID-19 National Reference Laboratory	Pasteur Institute of Iran	Ali Maleki et al	?	?	?
Iran/AN2736/2022	EPI_ISL_10195303	2022-01-05	Molecular diagnostic Laboratory	Research Laboratory of Shahroud University of Medical Sciences	COVID-19 National Reference Laboratory	Pasteur Institute of Iran	Amir Hesam Nemati et al	?	?	?
Iran/AP104/2021	EPI_ISL_10195281	2021-12-30	COVID-19 National Reference Laboratory	Pasteur Institute of Iran	COVID-19 National Reference Laboratory	Pasteur Institute of Iran	Zahra Ahmadi et al	?	?	?
Ireland/C-ELDA-281121110G11/2021	EPI_ISL_7119024	2021-11-28	Enfer Medical	ELDA biotech	Elaine M. Kenny et al	?	?	?
Ireland/C-Enfer-COV010122097_H11/2022	EPI_ISL_9553937	2022-01-01	Enfer	Enfer	Elaine M. Kenny et al	?	?	?
Ireland/C-Enfer-COV140122119_D12/2022	EPI_ISL_9553956	2022-01-14	Enfer	Enfer	Elaine M. Kenny et al	?	?	?
Ireland/C-Enfer-COV150222053_D4/2022	EPI_ISL_10585140	2022-02-15	Enfer	Enfer	Elaine M. Kenny et al	?	?	?
Ireland/C-Enfer-COV160222053_F2/2022	EPI_ISL_10585177	2022-02-16	Enfer	Enfer	Elaine M. Kenny et al	?	?	?
Ireland/C-Enfer-COV170122046_F9/2022	EPI_ISL_9553967	2022-01-17	Enfer	Enfer	Elaine M. Kenny et al	?	?	?
Ireland/C-Enfer-COV170222039_F11/2022	EPI_ISL_10585199	2022-02-17	Enfer	Enfer	Elaine M. Kenny et al	?	?	?
Ireland/C-Enfer-COV220122043_F5/2022	EPI_ISL_9553983	2022-01-22	Enfer	Enfer	Elaine M. Kenny et al	?	?	?
Ireland/C-Enfer-COV230122032_E8/2022	EPI_ISL_9553996	2022-01-23	Enfer	Enfer	Elaine M. Kenny et al	?	?	?
Ireland/C-Enfer-COV271221241_B1/2021	EPI_ISL_9554014	2021-12-27	Enfer	Enfer	Elaine M. Kenny et al	?	?	?
Ireland/CE-Enfer-COV040222039_C8/2022	EPI_ISL_10035096	2022-02-04	Enfer	Enfer	Elaine M. Kenny et al	?	?	?
Ireland/CE-Enfer-COV050122170_A7/2022	EPI_ISL_9554016	2022-01-05	Enfer	Enfer	Elaine M. Kenny et al	?	?	?
Ireland/CE-Enfer-COV080122195_G1/2022	EPI_ISL_9554017	2022-01-08	Enfer	Enfer	Elaine M. Kenny et al	?	?	?
Ireland/CE-Enfer-COV080222022_D2/2022	EPI_ISL_10035253	2022-02-08	Enfer	Enfer	Elaine M. Kenny et al	?	?	?
Ireland/CE-Enfer-COV150222025_F6/2022	EPI_ISL_10585098	2022-02-15	Enfer	Enfer	Elaine M. Kenny et al	?	?	?
Ireland/CE-Enfer-COV160122035_A10/2022	EPI_ISL_9554025	2022-01-16	Enfer	Enfer	Elaine M. Kenny et al	?	?	?
Ireland/CE-Enfer-COV160122035_A11/2022	EPI_ISL_9554026	2022-01-16	Enfer	Enfer	Elaine M. Kenny et al	?	?	?
Ireland/CE-Enfer-COV210122037_E3/2022	EPI_ISL_9554033	2022-01-21	Enfer	Enfer	Elaine M. Kenny et al	?	?	?
Ireland/CE-Enfer-COV231221095_H2/2021	EPI_ISL_9554039	2021-12-23	Enfer	Enfer	Elaine M. Kenny et al	?	?	?
Ireland/CE-Enfer-COV240122075_B6/2022	EPI_ISL_9554040	2022-01-24	Enfer	Enfer	Elaine M. Kenny et al	?	?	?
Ireland/CE-Enfer-COV260122041_E6/2022	EPI_ISL_10035325	2022-01-26	Enfer	Enfer	Elaine M. Kenny et al	?	?	?
Ireland/CN-NVRL-S22IRL00048799/2022	EPI_ISL_10739513	2022-01-11	National Virus Reference Laboratory	National Virus Reference Laboratory	Zoe Yandle et al	?	?	?
Ireland/CN-NVRL-S22IRL00049068/2022	EPI_ISL_10739509	2022-01-11	National Virus Reference Laboratory	National Virus Reference Laboratory	Zoe Yandle et al	?	?	?
Ireland/CN-NVRL-S22IRL00085348/2022	EPI_ISL_10739506	2022-01-25	National Virus Reference Laboratory	National Virus Reference Laboratory	Zoe Yandle et al	?	?	?
Ireland/CN-NVRL-S22IRL00087519/2022	EPI_ISL_10739504	2022-01-25	National Virus Reference Laboratory	National Virus Reference Laboratory	Zoe Yandle et al	?	?	?
Ireland/CN-NVRL-S22IRL00087520/2022	EPI_ISL_10739505	2022-01-25	National Virus Reference Laboratory	National Virus Reference Laboratory	Zoe Yandle et al	?	?	?
Ireland/CO-Enfer-COV010222062_D6/2022	EPI_ISL_10035132	2022-02-01	Enfer	Enfer	Elaine M. Kenny et al	?	?	?
Ireland/CO-Enfer-COV010222069_B4/2022	EPI_ISL_10035133	2022-02-01	Enfer	Enfer	Elaine M. Kenny et al	?	?	?
Ireland/CO-Enfer-COV070222042_C9/2022	EPI_ISL_10035217	2022-02-07	Enfer	Enfer	Elaine M. Kenny et al	?	?	?
Ireland/CO-Enfer-COV070222049R1_E5/2022	EPI_ISL_10035224	2022-02-07	Enfer	Enfer	Elaine M. Kenny et al	?	?	?
Ireland/CO-Enfer-COV070222053_G6/2022	EPI_ISL_10035175	2022-02-07	Enfer	Enfer	Elaine M. Kenny et al	?	?	?
Ireland/CO-NVRL-S22IRL00088451/2022	EPI_ISL_10739545	2022-01-25	National Virus Reference Laboratory	National Virus Reference Laboratory	Zoe Yandle et al	?	?	?
Ireland/CW-NVRL-S22IRL00049858/2022	EPI_ISL_10584564	2022-01-11	National Virus Reference Laboratory	National Virus Reference Laboratory	Zoe Yandle et al	?	?	?
Ireland/CW-NVRL-S22IRL00049997/2022	EPI_ISL_10673903	2022-01-11	National Virus Reference Laboratory	National Virus Reference Laboratory	Zoe Yandle et al	?	?	?
Ireland/CW-NVRL-S22IRL00050559/2022	EPI_ISL_10584566	2022-01-11	National Virus Reference Laboratory	National Virus Reference Laboratory	Zoe Yandle et al	?	?	?
Ireland/CW-NVRL-S22IRL00050562/2022	EPI_ISL_10584565	2022-01-11	National Virus Reference Laboratory	National Virus Reference Laboratory	Zoe Yandle et al	?	?	?
Ireland/CW-NVRL-S22IRL00088344/2022	EPI_ISL_10739557	2022-01-25	National Virus Reference Laboratory	National Virus Reference Laboratory	Zoe Yandle et al	?	?	?
Ireland/D-ELDA-221121036E7/2021	EPI_ISL_7117104	2021-11-22	Enfer Medical	ELDA biotech	Elaine M. Kenny et al	?	?	?
Ireland/D-ELDA-221121053H5/2021	EPI_ISL_7117211	2021-11-22	Enfer Medical	ELDA biotech	Elaine M. Kenny et al	?	?	?
Ireland/D-ELDA-241121038A8/2021	EPI_ISL_7117595	2021-11-24	Enfer Medical	ELDA biotech	Elaine M. Kenny et al	?	?	?
Ireland/D-Enfer-COV010222057_H5/2022	EPI_ISL_10035127	2022-02-01	Enfer	Enfer	Elaine M. Kenny et al	?	?	?
Ireland/D-Enfer-COV020222008_D11/2022	EPI_ISL_10035138	2022-02-02	Enfer	Enfer	Elaine M. Kenny et al	?	?	?
Ireland/D-Enfer-COV020222018_D6/2022	EPI_ISL_10035144	2022-02-02	Enfer	Enfer	Elaine M. Kenny et al	?	?	?
Ireland/D-Enfer-COV030122154_A7/2022	EPI_ISL_9554053	2022-01-03	Enfer	Enfer	Elaine M. Kenny et al	?	?	?
Ireland/D-Enfer-COV030122190_G2/2022	EPI_ISL_9554054	2022-01-03	Enfer	Enfer	Elaine M. Kenny et al	?	?	?
Ireland/D-Enfer-COV030222069_D12/2022	EPI_ISL_10035037	2022-02-03	Enfer	Enfer	Elaine M. Kenny et al	?	?	?
Ireland/D-Enfer-COV060222020_D5/2022	EPI_ISL_10035236	2022-02-06	Enfer	Enfer	Elaine M. Kenny et al	?	?	?
Ireland/D-Enfer-COV060222041_E11/2022	EPI_ISL_10035237	2022-02-06	Enfer	Enfer	Elaine M. Kenny et al	?	?	?
Ireland/D-Enfer-COV070222011_A4/2022	EPI_ISL_10035215	2022-02-07	Enfer	Enfer	Elaine M. Kenny et al	?	?	?
Ireland/D-Enfer-COV080222025_H9/2022	EPI_ISL_10035234	2022-02-08	Enfer	Enfer	Elaine M. Kenny et al	?	?	?
Ireland/D-Enfer-COV080222041_A11/2022	EPI_ISL_10035182	2022-02-08	Enfer	Enfer	Elaine M. Kenny et al	?	?	?
Ireland/D-Enfer-COV100122064_D6/2022	EPI_ISL_9554079	2022-01-10	Enfer	Enfer	Elaine M. Kenny et al	?	?	?
Ireland/D-Enfer-COV100122095_G9/2022	EPI_ISL_9554082	2022-01-10	Enfer	Enfer	Elaine M. Kenny et al	?	?	?
Ireland/D-Enfer-COV130122033_E6/2022	EPI_ISL_9554104	2022-01-13	Enfer	Enfer	Elaine M. Kenny et al	?	?	?
Ireland/D-Enfer-COV140222015_C3/2022	EPI_ISL_10585041	2022-02-14	Enfer	Enfer	Elaine M. Kenny et al	?	?	?
Ireland/D-Enfer-COV160122008_A12/2022	EPI_ISL_9554117	2022-01-16	Enfer	Enfer	Elaine M. Kenny et al	?	?	?
Ireland/D-Enfer-COV160122014_C7/2022	EPI_ISL_9554120	2022-01-16	Enfer	Enfer	Elaine M. Kenny et al	?	?	?
Ireland/D-Enfer-COV160222025_B6/2022	EPI_ISL_10585160	2022-02-16	Enfer	Enfer	Elaine M. Kenny et al	?	?	?
Ireland/D-Enfer-COV160222028_B2/2022	EPI_ISL_10585163	2022-02-16	Enfer	Enfer	Elaine M. Kenny et al	?	?	?
Ireland/D-Enfer-COV160222037_B2/2022	EPI_ISL_10585169	2022-02-16	Enfer	Enfer	Elaine M. Kenny et al	?	?	?
Ireland/D-Enfer-COV160222052_C11/2022	EPI_ISL_10585176	2022-02-16	Enfer	Enfer	Elaine M. Kenny et al	?	?	?
Ireland/D-Enfer-COV170122015_E2/2022	EPI_ISL_9554124	2022-01-17	Enfer	Enfer	Elaine M. Kenny et al	?	?	?
Ireland/D-Enfer-COV170122026_H7/2022	EPI_ISL_9554127	2022-01-17	Enfer	Enfer	Elaine M. Kenny et al	?	?	?
Ireland/D-Enfer-COV200122050_B3/2022	EPI_ISL_9554156	2022-01-20	Enfer	Enfer	Elaine M. Kenny et al	?	?	?
Ireland/D-Enfer-COV220122011_C11/2022	EPI_ISL_9554161	2022-01-22	Enfer	Enfer	Elaine M. Kenny et al	?	?	?
Ireland/D-Enfer-COV220122011_C7/2022	EPI_ISL_9554162	2022-01-22	Enfer	Enfer	Elaine M. Kenny et al	?	?	?
Ireland/D-Enfer-COV230122031_G8/2022	EPI_ISL_9554177	2022-01-23	Enfer	Enfer	Elaine M. Kenny et al	?	?	?
Ireland/D-Enfer-COV240122015_D3/2022	EPI_ISL_9554185	2022-01-24	Enfer	Enfer	Elaine M. Kenny et al	?	?	?
Ireland/D-Enfer-COV261221110_C11/2021	EPI_ISL_9554208	2021-12-26	Enfer	Enfer	Elaine M. Kenny et al	?	?	?
Ireland/D-Enfer-COV270122036_D2/2022	EPI_ISL_10035269	2022-01-27	Enfer	Enfer	Elaine M. Kenny et al	?	?	?
Ireland/D-Enfer-COV280122013_E8/2022	EPI_ISL_10035336	2022-01-28	Enfer	Enfer	Elaine M. Kenny et al	?	?	?
Ireland/D-Enfer-COV310122011_H9/2022	EPI_ISL_10035011	2022-01-31	Enfer	Enfer	Elaine M. Kenny et al	?	?	?
Ireland/D-Enfer-COV310122083_E8/2022	EPI_ISL_10035024	2022-01-31	Enfer	Enfer	Elaine M. Kenny et al	?	?	?
Ireland/D-NVRL-G22IRL03455/2022	EPI_ISL_9964749	2022-01-11	National Virus Reference Laboratory	National Virus Reference Laboratory	Zoe Yandle et al	?	?	?
Ireland/DL-ELDA-241121088F4/2021	EPI_ISL_7117355	2021-11-24	Enfer Medical	ELDA biotech	Elaine M. Kenny et al	?	?	?
Ireland/DL-ELDA-271121164H7/2021	EPI_ISL_7118673	2021-11-27	Enfer Medical	ELDA biotech	Elaine M. Kenny et al	?	?	?
Ireland/DL-Enfer-COV050122115_G6/2022	EPI_ISL_9554222	2022-01-05	Enfer	Enfer	Elaine M. Kenny et al	?	?	?
Ireland/G-ELDA-221121068H6/2021	EPI_ISL_7117266	2021-11-22	Enfer Medical	ELDA biotech	Elaine M. Kenny et al	?	?	?
Ireland/G-ELDA-241121058F5/2021	EPI_ISL_7117479	2021-11-24	Enfer Medical	ELDA biotech	Elaine M. Kenny et al	?	?	?
Ireland/G-ELDA-281121049H8/2021	EPI_ISL_7118815	2021-11-28	Enfer Medical	ELDA biotech	Elaine M. Kenny et al	?	?	?
Ireland/G-ELDA-281121079F5/2021	EPI_ISL_7118863	2021-11-28	Enfer Medical	ELDA biotech	Elaine M. Kenny et al	?	?	?
Ireland/G-ELDA-281121085A11/2021	EPI_ISL_7118831	2021-11-28	Enfer Medical	ELDA biotech	Elaine M. Kenny et al	?	?	?
Ireland/G-Enfer-COV010222029_C7/2022	EPI_ISL_10035118	2022-02-01	Enfer	Enfer	Elaine M. Kenny et al	?	?	?
Ireland/G-Enfer-COV010222054_D5/2022	EPI_ISL_10035125	2022-02-01	Enfer	Enfer	Elaine M. Kenny et al	?	?	?
Ireland/G-Enfer-COV030222026_D5/2022	EPI_ISL_10035042	2022-02-03	Enfer	Enfer	Elaine M. Kenny et al	?	?	?
Ireland/G-Enfer-COV040222013_E6/2022	EPI_ISL_10035056	2022-02-04	Enfer	Enfer	Elaine M. Kenny et al	?	?	?
Ireland/G-Enfer-COV060222017_G5/2022	EPI_ISL_10035239	2022-02-06	Enfer	Enfer	Elaine M. Kenny et al	?	?	?
Ireland/G-Enfer-COV060222039_E1/2022	EPI_ISL_10035193	2022-02-06	Enfer	Enfer	Elaine M. Kenny et al	?	?	?
Ireland/G-Enfer-COV140122068_B6/2022	EPI_ISL_9554236	2022-01-14	Enfer	Enfer	Elaine M. Kenny et al	?	?	?
Ireland/G-Enfer-COV140222053_D2/2022	EPI_ISL_10585062	2022-02-14	Enfer	Enfer	Elaine M. Kenny et al	?	?	?
Ireland/G-Enfer-COV150122028_B7/2022	EPI_ISL_9554238	2022-01-15	Enfer	Enfer	Elaine M. Kenny et al	?	?	?
Ireland/G-Enfer-COV170222029_G5/2022	EPI_ISL_10585194	2022-02-17	Enfer	Enfer	Elaine M. Kenny et al	?	?	?
Ireland/G-Enfer-COV190122032_H3/2022	EPI_ISL_9554240	2022-01-18	Enfer	Enfer	Elaine M. Kenny et al	?	?	?
Ireland/KE-ELDA-261121066D7/2021	EPI_ISL_7117837	2021-11-26	Enfer Medical	ELDA biotech	Elaine M. Kenny et al	?	?	?
Ireland/KE-ELDA-271121005C9/2021	EPI_ISL_7118310	2021-11-27	Enfer Medical	ELDA biotech	Elaine M. Kenny et al	?	?	?
Ireland/KE-Enfer-COV030222026_E7/2022	EPI_ISL_10035084	2022-02-03	Enfer	Enfer	Elaine M. Kenny et al	?	?	?
Ireland/KE-Enfer-COV140122005_A1/2022	EPI_ISL_9554279	2022-01-14	Enfer	Enfer	Elaine M. Kenny et al	?	?	?
Ireland/KE-Enfer-COV140122020_C2/2022	EPI_ISL_9554280	2022-01-14	Enfer	Enfer	Elaine M. Kenny et al	?	?	?
Ireland/KE-Enfer-COV140122020_C4/2022	EPI_ISL_9554281	2022-01-14	Enfer	Enfer	Elaine M. Kenny et al	?	?	?
Ireland/KE-Enfer-COV150222004_A6/2022	EPI_ISL_10585069	2022-02-15	Enfer	Enfer	Elaine M. Kenny et al	?	?	?
Ireland/KE-Enfer-COV270122011_D7/2022	EPI_ISL_10035275	2022-01-27	Enfer	Enfer	Elaine M. Kenny et al	?	?	?
Ireland/KE-NVRL-S22IRL00050307/2022	EPI_ISL_10739633	2022-01-11	National Virus Reference Laboratory	National Virus Reference Laboratory	Zoe Yandle et al	?	?	?
Ireland/KK-ELDA-261121155A9/2021	EPI_ISL_7118136	2021-11-26	Enfer Medical	ELDA biotech	Elaine M. Kenny et al	?	?	?
Ireland/KK-NVRL-S22IRL00047531/2022	EPI_ISL_10739660	2022-01-11	National Virus Reference Laboratory	National Virus Reference Laboratory	Zoe Yandle et al	?	?	?
Ireland/KK-NVRL-S22IRL00047553/2022	EPI_ISL_10739649	2022-01-11	National Virus Reference Laboratory	National Virus Reference Laboratory	Zoe Yandle et al	?	?	?
Ireland/KK-NVRL-S22IRL00049928/2022	EPI_ISL_10739652	2022-01-11	National Virus Reference Laboratory	National Virus Reference Laboratory	Zoe Yandle et al	?	?	?
Ireland/KK-NVRL-S22IRL00050392/2022	EPI_ISL_10739654	2022-01-11	National Virus Reference Laboratory	National Virus Reference Laboratory	Zoe Yandle et al	?	?	?
Ireland/KK-NVRL-S22IRL00050579/2022	EPI_ISL_10674027	2022-01-11	National Virus Reference Laboratory	National Virus Reference Laboratory	Zoe Yandle et al	?	?	?
Ireland/KY-ELDA-221121059F1/2021	EPI_ISL_7117234	2021-11-22	Enfer Medical	ELDA biotech	Elaine M. Kenny et al	?	?	?
Ireland/KY-ELDA-281121094D2/2021	EPI_ISL_7118945	2021-11-28	Enfer Medical	ELDA biotech	Elaine M. Kenny et al	?	?	?
Ireland/KY-Enfer-COV080222037_D8/2022	EPI_ISL_10035227	2022-02-08	Enfer	Enfer	Elaine M. Kenny et al	?	?	?
Ireland/KY-Enfer-COV230122037_D9/2022	EPI_ISL_9554306	2022-01-23	Enfer	Enfer	Elaine M. Kenny et al	?	?	?
Ireland/KY-Enfer-COV271221232_A9/2021	EPI_ISL_9554308	2021-12-27	Enfer	Enfer	Elaine M. Kenny et al	?	?	?
Ireland/KY-Enfer-COV310122043_A9/2022	EPI_ISL_10035021	2022-01-31	Enfer	Enfer	Elaine M. Kenny et al	?	?	?
Ireland/L-Enfer-COV140122049_H9/2022	EPI_ISL_9554313	2022-01-14	Enfer	Enfer	Elaine M. Kenny et al	?	?	?
Ireland/L-Enfer-COV150222030_F2/2022	EPI_ISL_10585102	2022-02-15	Enfer	Enfer	Elaine M. Kenny et al	?	?	?
Ireland/L-Enfer-COV170222032_F9/2022	EPI_ISL_10585196	2022-02-17	Enfer	Enfer	Elaine M. Kenny et al	?	?	?
Ireland/L-Enfer-COV180122057_F9/2022	EPI_ISL_9554321	2022-01-18	Enfer	Enfer	Elaine M. Kenny et al	?	?	?
Ireland/LD-Enfer-COV050222004_H2/2022	EPI_ISL_10035032	2022-02-05	Enfer	Enfer	Elaine M. Kenny et al	?	?	?
Ireland/LD-NVRL-S22IRL00068168/2022	EPI_ISL_10674037	2022-01-18	National Virus Reference Laboratory	National Virus Reference Laboratory	Zoe Yandle et al	?	?	?
Ireland/LH-ELDA-281121041E5/2021	EPI_ISL_7118790	2021-11-28	Enfer Medical	ELDA biotech	Elaine M. Kenny et al	?	?	?
Ireland/LK-ELDA-271121122H7/2021	EPI_ISL_7117861	2021-11-27	Enfer Medical	ELDA biotech	Elaine M. Kenny et al	?	?	?
Ireland/LK-Enfer-COV020222055_A4/2022	EPI_ISL_10035157	2022-02-02	Enfer	Enfer	Elaine M. Kenny et al	?	?	?
Ireland/LK-Enfer-COV030222056_D4/2022	EPI_ISL_10035085	2022-02-03	Enfer	Enfer	Elaine M. Kenny et al	?	?	?
Ireland/LK-Enfer-COV060222032_B2/2022	EPI_ISL_10035166	2022-02-06	Enfer	Enfer	Elaine M. Kenny et al	?	?	?
Ireland/LM-Enfer-COV100122170_G2/2022	EPI_ISL_9554344	2022-01-10	Enfer	Enfer	Elaine M. Kenny et al	?	?	?
Ireland/MH-ELDA-221121006D6/2021	EPI_ISL_7117028	2021-11-22	Enfer Medical	ELDA biotech	Elaine M. Kenny et al	?	?	?
Ireland/MH-ELDA-281121043E6/2021	EPI_ISL_7118010	2021-11-28	Enfer Medical	ELDA biotech	Elaine M. Kenny et al	?	?	?
Ireland/MH-Enfer-COV020222007_G2/2022	EPI_ISL_10035136	2022-02-02	Enfer	Enfer	Elaine M. Kenny et al	?	?	?
Ireland/MH-Enfer-COV020222009_C9/2022	EPI_ISL_10035140	2022-02-02	Enfer	Enfer	Elaine M. Kenny et al	?	?	?
Ireland/MH-Enfer-COV030222011_B8/2022	EPI_ISL_10035048	2022-02-03	Enfer	Enfer	Elaine M. Kenny et al	?	?	?
Ireland/MH-Enfer-COV180122025_G4/2022	EPI_ISL_9554360	2022-01-18	Enfer	Enfer	Elaine M. Kenny et al	?	?	?
Ireland/MN-NVRL-S22IRL00065133/2022	EPI_ISL_10632669	2022-01-17	National Virus Reference Laboratory	National Virus Reference Laboratory	Zoe Yandle et al	?	?	?
Ireland/MN-NVRL-S22IRL00065870/2022	EPI_ISL_10674059	2022-01-17	National Virus Reference Laboratory	National Virus Reference Laboratory	Zoe Yandle et al	?	?	?
Ireland/MO-ELDA-241121081H9/2021	EPI_ISL_7117376	2021-11-24	Enfer Medical	ELDA biotech	Elaine M. Kenny et al	?	?	?
Ireland/MO-Enfer-COV040222030_A6/2022	EPI_ISL_10035092	2022-02-04	Enfer	Enfer	Elaine M. Kenny et al	?	?	?
Ireland/SO-Enfer-COV070222044_G3/2022	EPI_ISL_10035176	2022-02-07	Enfer	Enfer	Elaine M. Kenny et al	?	?	?
Ireland/T-ELDA-241121016F10/2021	EPI_ISL_7117453	2021-11-24	Enfer Medical	ELDA biotech	Elaine M. Kenny et al	?	?	?
Ireland/T-Enfer-COV170222028_A9/2022	EPI_ISL_10585193	2022-02-17	Enfer	Enfer	Elaine M. Kenny et al	?	?	?
Ireland/TA-Enfer-COV270122033_C10/2022	EPI_ISL_10035274	2022-01-27	Enfer	Enfer	Elaine M. Kenny et al	?	?	?
Ireland/TA-Enfer-COV300122046_B12/2022	EPI_ISL_10034997	2022-01-30	Enfer	Enfer	Elaine M. Kenny et al	?	?	?
Ireland/TA-NVRL-S22IRL00065488/2022	EPI_ISL_10674077	2022-01-17	National Virus Reference Laboratory	National Virus Reference Laboratory	Zoe Yandle et al	?	?	?
Ireland/WD-NVRL-S22IRL00106517/2022	EPI_ISL_10632696	2022-02-01	National Virus Reference Laboratory	National Virus Reference Laboratory	Zoe Yandle et al	?	?	?
Ireland/WH-Enfer-COV070222006_E9/2022	EPI_ISL_10035173	2022-02-07	Enfer	Enfer	Elaine M. Kenny et al	?	?	?
Ireland/WH-Enfer-COV090122125_B5/2022	EPI_ISL_9554414	2022-01-09	Enfer	Enfer	Elaine M. Kenny et al	?	?	?
Ireland/WH-Enfer-COV140222020_B8/2022	EPI_ISL_10585046	2022-02-14	Enfer	Enfer	Elaine M. Kenny et al	?	?	?
Ireland/WH-Enfer-COV180222001_G2/2022	EPI_ISL_10585214	2022-02-18	Enfer	Enfer	Elaine M. Kenny et al	?	?	?
Ireland/WH-Enfer-COV260122017_G7/2022	EPI_ISL_10035318	2022-01-26	Enfer	Enfer	Elaine M. Kenny et al	?	?	?
Ireland/WH-NVRL-S22IRL00128534/2022	EPI_ISL_10632642	2022-02-08	National Virus Reference Laboratory	National Virus Reference Laboratory	Zoe Yandle et al	?	?	?
Ireland/WW-NVRL-S22IRL00066797/2022	EPI_ISL_10674102	2022-01-17	National Virus Reference Laboratory	National Virus Reference Laboratory	Zoe Yandle et al	?	?	?
Ireland/WW-NVRL-S22IRL00066872/2022	EPI_ISL_10674100	2022-01-17	National Virus Reference Laboratory	National Virus Reference Laboratory	Zoe Yandle et al	?	?	?
Ireland/WW-NVRL-S22IRL00066908/2022	EPI_ISL_10632697	2022-01-17	National Virus Reference Laboratory	National Virus Reference Laboratory	Zoe Yandle et al	?	?	?
Israel/CVL-22479/2021	EPI_ISL_7133510	2021-10-22	Israel Central Virology laboratory	Israel Central Virology laboratory	Neta Zuckerman et al	?	?	?
Israel/CVL-22496/2021	EPI_ISL_7133524	2021-10-23	Israel Central Virology laboratory	Israel Central Virology laboratory	Neta Zuckerman et al	?	?	?
Israel/CVL-22609/2021	EPI_ISL_7133641	2021-10-25	Israel Central Virology laboratory	Israel Central Virology laboratory	Neta Zuckerman et al	?	?	?
Israel/CVL-22652/2021	EPI_ISL_7133607	2021-10-24	Israel Central Virology laboratory	Israel Central Virology laboratory	Neta Zuckerman et al	?	?	?
Israel/CVL-22654/2021	EPI_ISL_7133608	2021-10-24	Israel Central Virology laboratory	Israel Central Virology laboratory	Neta Zuckerman et al	?	?	?
Israel/CVL-22662/2021	EPI_ISL_7133610	2021-10-24	Israel Central Virology laboratory	Israel Central Virology laboratory	Neta Zuckerman et al	?	?	?
Israel/CVL-22709/2021	EPI_ISL_7133627	2021-10-24	Israel Central Virology laboratory	Israel Central Virology laboratory	Neta Zuckerman et al	?	?	?
Israel/CVL-22721/2021	EPI_ISL_7133663	2021-10-25	Israel Central Virology laboratory	Israel Central Virology laboratory	Neta Zuckerman et al	?	?	?
Israel/CVL-22728/2021	EPI_ISL_7133543	2021-10-23	Israel Central Virology laboratory	Israel Central Virology laboratory	Neta Zuckerman et al	?	?	?
Israel/CVL-22795/2021	EPI_ISL_7133737	2021-11-14	Israel Central Virology laboratory	Israel Central Virology laboratory	Neta Zuckerman et al	?	?	?
Israel/CVL-22799/2021	EPI_ISL_7133738	2021-11-14	Israel Central Virology laboratory	Israel Central Virology laboratory	Neta Zuckerman et al	?	?	?
Israel/CVL-22859/2021	EPI_ISL_7134167	2021-11-15	Israel Central Virology laboratory	Israel Central Virology laboratory	Neta Zuckerman et al	?	?	?
Israel/CVL-22887/2021	EPI_ISL_7134379	2021-11-14	Israel Central Virology laboratory	Israel Central Virology laboratory	Neta Zuckerman et al	?	?	?
Israel/CVL-23118/2021	EPI_ISL_8647082	2021-12-06	Israel Central Virology laboratory	Israel Central Virology laboratory	Neta Zuckerman et al	?	?	?
Israel/CVL-23121/2021	EPI_ISL_8647085	2021-12-07	Israel Central Virology laboratory	Israel Central Virology laboratory	Neta Zuckerman et al	?	?	?
Israel/CVL-23153/2021	EPI_ISL_8647116	2021-12-07	Israel Central Virology laboratory	Israel Central Virology laboratory	Neta Zuckerman et al	?	?	?
Israel/CVL-23176/2021	EPI_ISL_8647139	2021-12-30	Israel Central Virology laboratory	Israel Central Virology laboratory	Neta Zuckerman et al	?	?	?
Israel/CVL-23191/2021	EPI_ISL_8647154	2021-12-31	Israel Central Virology laboratory	Israel Central Virology laboratory	Neta Zuckerman et al	?	?	?
Israel/CVL-23210/2021	EPI_ISL_8647173	2021-12-31	Israel Central Virology laboratory	Israel Central Virology laboratory	Neta Zuckerman et al	?	?	?
Israel/CVL-23211/2021	EPI_ISL_8647174	2021-12-31	Israel Central Virology laboratory	Israel Central Virology laboratory	Neta Zuckerman et al	?	?	?
Israel/CVL-23384/2022	EPI_ISL_8647850	2022-01-01	Israel Central Virology laboratory	Israel Central Virology laboratory	Neta Zuckerman et al	?	?	?
Israel/CVL-23389/2022	EPI_ISL_8647855	2022-01-01	Israel Central Virology laboratory	Israel Central Virology laboratory	Neta Zuckerman et al	?	?	?
Israel/CVL-23391/2022	EPI_ISL_8647856	2022-01-01	Israel Central Virology laboratory	Israel Central Virology laboratory	Neta Zuckerman et al	?	?	?
Israel/CVL-23394/2022	EPI_ISL_8647859	2022-01-10	Israel Central Virology laboratory	Israel Central Virology laboratory	Neta Zuckerman et al	?	?	?
Israel/CVL-23397/2022	EPI_ISL_8647862	2022-01-01	Israel Central Virology laboratory	Israel Central Virology laboratory	Neta Zuckerman et al	?	?	?
Israel/CVL-23398/2022	EPI_ISL_8647863	2022-01-01	Israel Central Virology laboratory	Israel Central Virology laboratory	Neta Zuckerman et al	?	?	?
Israel/CVL-23412/2022	EPI_ISL_8647876	2022-01-01	Israel Central Virology laboratory	Israel Central Virology laboratory	Neta Zuckerman et al	?	?	?
Israel/CVL-23421/2022	EPI_ISL_8647885	2022-01-01	Israel Central Virology laboratory	Israel Central Virology laboratory	Neta Zuckerman et al	?	?	?
Israel/CVL-23551/2022	EPI_ISL_8648001	2022-01-01	Israel Central Virology laboratory	Israel Central Virology laboratory	Neta Zuckerman et al	?	?	?
Israel/CVL-23579/2022	EPI_ISL_8648027	2022-01-01	Israel Central Virology laboratory	Israel Central Virology laboratory	Neta Zuckerman et al	?	?	?
Israel/CVL-23647/2022	EPI_ISL_8648092	2022-01-01	Israel Central Virology laboratory	Israel Central Virology laboratory	Neta Zuckerman et al	?	?	?
Israel/CVL-23659/2022	EPI_ISL_8648101	2022-01-01	Israel Central Virology laboratory	Israel Central Virology laboratory	Neta Zuckerman et al	?	?	?
Israel/CVL-23660/2022	EPI_ISL_8648102	2022-01-01	Israel Central Virology laboratory	Israel Central Virology laboratory	Neta Zuckerman et al	?	?	?
Israel/CVL-23669/2022	EPI_ISL_8648111	2022-01-01	Israel Central Virology laboratory	Israel Central Virology laboratory	Neta Zuckerman et al	?	?	?
Israel/CVL-23673/2022	EPI_ISL_8648114	2022-01-01	Israel Central Virology laboratory	Israel Central Virology laboratory	Neta Zuckerman et al	?	?	?
Israel/CVL-23677/2022	EPI_ISL_8648117	2022-01-01	Israel Central Virology laboratory	Israel Central Virology laboratory	Neta Zuckerman et al	?	?	?
Israel/CVL-23684/2022	EPI_ISL_8648122	2022-01-01	Israel Central Virology laboratory	Israel Central Virology laboratory	Neta Zuckerman et al	?	?	?
Israel/CVL-23713/2022	EPI_ISL_8648151	2022-01-01	Israel Central Virology laboratory	Israel Central Virology laboratory	Neta Zuckerman et al	?	?	?
Israel/CVL-23714/2022	EPI_ISL_8648152	2022-01-01	Israel Central Virology laboratory	Israel Central Virology laboratory	Neta Zuckerman et al	?	?	?
Israel/CVL-23716/2022	EPI_ISL_8648154	2022-01-01	Israel Central Virology laboratory	Israel Central Virology laboratory	Neta Zuckerman et al	?	?	?
Israel/CVL-23719/2022	EPI_ISL_8648156	2022-01-01	Israel Central Virology laboratory	Israel Central Virology laboratory	Neta Zuckerman et al	?	?	?
Israel/CVL-23726/2022	EPI_ISL_8648162	2022-01-01	Israel Central Virology laboratory	Israel Central Virology laboratory	Neta Zuckerman et al	?	?	?
Israel/CVL-23728/2022	EPI_ISL_8648164	2022-01-01	Israel Central Virology laboratory	Israel Central Virology laboratory	Neta Zuckerman et al	?	?	?
Israel/CVL-23738/2022	EPI_ISL_8648174	2022-01-01	Israel Central Virology laboratory	Israel Central Virology laboratory	Neta Zuckerman et al	?	?	?
Israel/CVL-23741/2022	EPI_ISL_8648177	2022-01-01	Israel Central Virology laboratory	Israel Central Virology laboratory	Neta Zuckerman et al	?	?	?
Israel/CVL-23742/2022	EPI_ISL_8648178	2022-01-01	Israel Central Virology laboratory	Israel Central Virology laboratory	Neta Zuckerman et al	?	?	?
Israel/CVL-23759/2022	EPI_ISL_8648195	2022-01-01	Israel Central Virology laboratory	Israel Central Virology laboratory	Neta Zuckerman et al	?	?	?
Israel/CVL-23762/2022	EPI_ISL_8648198	2022-01-01	Israel Central Virology laboratory	Israel Central Virology laboratory	Neta Zuckerman et al	?	?	?
Israel/CVL-23764/2022	EPI_ISL_8648200	2022-01-01	Israel Central Virology laboratory	Israel Central Virology laboratory	Neta Zuckerman et al	?	?	?
Israel/CVL-23776/2022	EPI_ISL_8648212	2022-01-01	Israel Central Virology laboratory	Israel Central Virology laboratory	Neta Zuckerman et al	?	?	?
Israel/CVL-23790/2022	EPI_ISL_8648225	2022-01-01	Israel Central Virology laboratory	Israel Central Virology laboratory	Neta Zuckerman et al	?	?	?
Israel/CVL-23791/2022	EPI_ISL_8648226	2022-01-01	Israel Central Virology laboratory	Israel Central Virology laboratory	Neta Zuckerman et al	?	?	?
Israel/CVL-23800/2022	EPI_ISL_8648235	2022-01-01	Israel Central Virology laboratory	Israel Central Virology laboratory	Neta Zuckerman et al	?	?	?
Israel/CVL-23808/2022	EPI_ISL_8648243	2022-01-01	Israel Central Virology laboratory	Israel Central Virology laboratory	Neta Zuckerman et al	?	?	?
Israel/CVL-23828/2022	EPI_ISL_8648263	2022-01-02	Israel Central Virology laboratory	Israel Central Virology laboratory	Neta Zuckerman et al	?	?	?
Israel/CVL-23845/2022	EPI_ISL_8648279	2022-01-02	Israel Central Virology laboratory	Israel Central Virology laboratory	Neta Zuckerman et al	?	?	?
Israel/CVL-23847/2022	EPI_ISL_8648281	2022-01-02	Israel Central Virology laboratory	Israel Central Virology laboratory	Neta Zuckerman et al	?	?	?
Israel/CVL-23848/2022	EPI_ISL_8648282	2022-01-02	Israel Central Virology laboratory	Israel Central Virology laboratory	Neta Zuckerman et al	?	?	?
Israel/CVL-23869/2022	EPI_ISL_8648303	2022-01-01	Israel Central Virology laboratory	Israel Central Virology laboratory	Neta Zuckerman et al	?	?	?
Israel/CVL-23870/2022	EPI_ISL_8648304	2022-01-01	Israel Central Virology laboratory	Israel Central Virology laboratory	Neta Zuckerman et al	?	?	?
Israel/CVL-23876/2022	EPI_ISL_8648310	2022-01-01	Israel Central Virology laboratory	Israel Central Virology laboratory	Neta Zuckerman et al	?	?	?
Israel/CVL-23889/2022	EPI_ISL_8648323	2022-01-01	Israel Central Virology laboratory	Israel Central Virology laboratory	Neta Zuckerman et al	?	?	?
Israel/CVL-23894/2022	EPI_ISL_8648328	2022-01-01	Israel Central Virology laboratory	Israel Central Virology laboratory	Neta Zuckerman et al	?	?	?
Israel/CVL-23895/2022	EPI_ISL_8648329	2022-01-01	Israel Central Virology laboratory	Israel Central Virology laboratory	Neta Zuckerman et al	?	?	?
Israel/CVL-23902/2022	EPI_ISL_8648336	2022-01-01	Israel Central Virology laboratory	Israel Central Virology laboratory	Neta Zuckerman et al	?	?	?
Israel/CVL-23909/2022	EPI_ISL_8648343	2022-01-01	Israel Central Virology laboratory	Israel Central Virology laboratory	Neta Zuckerman et al	?	?	?
Israel/CVL-23917/2022	EPI_ISL_8648351	2022-01-01	Israel Central Virology laboratory	Israel Central Virology laboratory	Neta Zuckerman et al	?	?	?
Israel/CVL-23918/2022	EPI_ISL_8648352	2022-01-01	Israel Central Virology laboratory	Israel Central Virology laboratory	Neta Zuckerman et al	?	?	?
Israel/CVL-23919/2022	EPI_ISL_8648353	2022-01-01	Israel Central Virology laboratory	Israel Central Virology laboratory	Neta Zuckerman et al	?	?	?
Israel/CVL-23949/2022	EPI_ISL_8648382	2022-01-01	Israel Central Virology laboratory	Israel Central Virology laboratory	Neta Zuckerman et al	?	?	?
Israel/CVL-23950/2022	EPI_ISL_8648383	2022-01-01	Israel Central Virology laboratory	Israel Central Virology laboratory	Neta Zuckerman et al	?	?	?
Israel/CVL-23951/2022	EPI_ISL_8648384	2022-01-02	Israel Central Virology laboratory	Israel Central Virology laboratory	Neta Zuckerman et al	?	?	?
Israel/CVL-23956/2022	EPI_ISL_8648389	2022-01-01	Israel Central Virology laboratory	Israel Central Virology laboratory	Neta Zuckerman et al	?	?	?
Israel/CVL-23960/2022	EPI_ISL_8648393	2022-01-01	Israel Central Virology laboratory	Israel Central Virology laboratory	Neta Zuckerman et al	?	?	?
Israel/CVL-23964/2022	EPI_ISL_8648397	2022-01-01	Israel Central Virology laboratory	Israel Central Virology laboratory	Neta Zuckerman et al	?	?	?
Israel/CVL-23968/2022	EPI_ISL_8648401	2022-01-01	Israel Central Virology laboratory	Israel Central Virology laboratory	Neta Zuckerman et al	?	?	?
Israel/CVL-23981/2022	EPI_ISL_8648414	2022-01-01	Israel Central Virology laboratory	Israel Central Virology laboratory	Neta Zuckerman et al	?	?	?
Israel/CVL-23982/2022	EPI_ISL_8648415	2022-01-01	Israel Central Virology laboratory	Israel Central Virology laboratory	Neta Zuckerman et al	?	?	?
Israel/CVL-23983/2022	EPI_ISL_8648416	2022-01-01	Israel Central Virology laboratory	Israel Central Virology laboratory	Neta Zuckerman et al	?	?	?
Israel/CVL-23990/2022	EPI_ISL_8648423	2022-01-01	Israel Central Virology laboratory	Israel Central Virology laboratory	Neta Zuckerman et al	?	?	?
Israel/CVL-23992/2022	EPI_ISL_8648425	2022-01-01	Israel Central Virology laboratory	Israel Central Virology laboratory	Neta Zuckerman et al	?	?	?
Israel/CVL-24004/2022	EPI_ISL_8648437	2022-01-01	Israel Central Virology laboratory	Israel Central Virology laboratory	Neta Zuckerman et al	?	?	?
Israel/CVL-24018/2022	EPI_ISL_8648451	2022-01-01	Israel Central Virology laboratory	Israel Central Virology laboratory	Neta Zuckerman et al	?	?	?
Israel/CVL-24033/2022	EPI_ISL_8648466	2022-01-01	Israel Central Virology laboratory	Israel Central Virology laboratory	Neta Zuckerman et al	?	?	?
Israel/CVL-24035/2022	EPI_ISL_8648468	2022-01-01	Israel Central Virology laboratory	Israel Central Virology laboratory	Neta Zuckerman et al	?	?	?
Israel/CVL-24045/2022	EPI_ISL_8648478	2022-01-01	Israel Central Virology laboratory	Israel Central Virology laboratory	Neta Zuckerman et al	?	?	?
Israel/CVL-24052/2022	EPI_ISL_8648485	2022-01-01	Israel Central Virology laboratory	Israel Central Virology laboratory	Neta Zuckerman et al	?	?	?
Israel/CVL-24053/2022	EPI_ISL_8648486	2022-01-01	Israel Central Virology laboratory	Israel Central Virology laboratory	Neta Zuckerman et al	?	?	?
Israel/CVL-24453/2022	EPI_ISL_9305938	2022-01-13	Israel Central Virology laboratory	Israel Central Virology laboratory	Neta Zuckerman et al	?	?	?
Israel/CVL-24498/2022	EPI_ISL_9305981	2022-01-13	Israel Central Virology laboratory	Israel Central Virology laboratory	Neta Zuckerman et al	?	?	?
Israel/CVL-24561/2022	EPI_ISL_9306036	2022-01-13	Israel Central Virology laboratory	Israel Central Virology laboratory	Neta Zuckerman et al	?	?	?
Israel/CVL-24569/2022	EPI_ISL_9306044	2022-01-15	Israel Central Virology laboratory	Israel Central Virology laboratory	Neta Zuckerman et al	?	?	?
Israel/CVL-24601/2022	EPI_ISL_9306074	2022-01-15	Israel Central Virology laboratory	Israel Central Virology laboratory	Neta Zuckerman et al	?	?	?
Israel/CVL-24609/2022	EPI_ISL_9306081	2022-01-15	Israel Central Virology laboratory	Israel Central Virology laboratory	Neta Zuckerman et al	?	?	?
Israel/CVL-24630/2022	EPI_ISL_9306099	2022-01-14	Israel Central Virology laboratory	Israel Central Virology laboratory	Neta Zuckerman et al	?	?	?
Israel/CVL-24725/2022	EPI_ISL_9306181	2022-01-15	Israel Central Virology laboratory	Israel Central Virology laboratory	Neta Zuckerman et al	?	?	?
Israel/CVL-24746/2022	EPI_ISL_9306202	2022-01-15	Israel Central Virology laboratory	Israel Central Virology laboratory	Neta Zuckerman et al	?	?	?
Israel/CVL-24773/2022	EPI_ISL_9306228	2022-01-11	Israel Central Virology laboratory	Israel Central Virology laboratory	Neta Zuckerman et al	?	?	?
Israel/CVL-24782/2022	EPI_ISL_9306237	2022-01-11	Israel Central Virology laboratory	Israel Central Virology laboratory	Neta Zuckerman et al	?	?	?
Israel/CVL-8000030/2021	EPI_ISL_7133715	2021-11-13	Israel Central Virology laboratory	Israel Central Virology laboratory	Neta Zuckerman et al	?	?	?
Israel/CVL-8000239/2021	EPI_ISL_7133725	2021-11-13	Israel Central Virology laboratory	Israel Central Virology laboratory	Neta Zuckerman et al	?	?	?
Israel/CVL-8000250/2021	EPI_ISL_7133790	2021-11-14	Israel Central Virology laboratory	Israel Central Virology laboratory	Neta Zuckerman et al	?	?	?
Israel/CVL-8000356/2021	EPI_ISL_7133862	2021-11-15	Israel Central Virology laboratory	Israel Central Virology laboratory	Neta Zuckerman et al	?	?	?
Israel/CVL-8000385/2021	EPI_ISL_7133901	2021-11-21	Israel Central Virology laboratory	Israel Central Virology laboratory	Neta Zuckerman et al	?	?	?
Israel/CVL-8000386/2021	EPI_ISL_7133902	2021-11-21	Israel Central Virology laboratory	Israel Central Virology laboratory	Neta Zuckerman et al	?	?	?
Israel/CVL-8000393/2021	EPI_ISL_7133905	2021-11-21	Israel Central Virology laboratory	Israel Central Virology laboratory	Neta Zuckerman et al	?	?	?
Israel/CVL-8000412/2021	EPI_ISL_7133894	2021-11-20	Israel Central Virology laboratory	Israel Central Virology laboratory	Neta Zuckerman et al	?	?	?
Israel/CVL-8000416/2021	EPI_ISL_7133914	2021-11-21	Israel Central Virology laboratory	Israel Central Virology laboratory	Neta Zuckerman et al	?	?	?
Israel/CVL-8000420/2021	EPI_ISL_7133915	2021-11-21	Israel Central Virology laboratory	Israel Central Virology laboratory	Neta Zuckerman et al	?	?	?
Israel/CVL-8000489/2021	EPI_ISL_7133926	2021-11-21	Israel Central Virology laboratory	Israel Central Virology laboratory	Neta Zuckerman et al	?	?	?
Israel/CVL-8000777/2021	EPI_ISL_8647270	2021-12-31	Israel Central Virology laboratory	Israel Central Virology laboratory	Neta Zuckerman et al	?	?	?
Israel/CVL-8000780/2021	EPI_ISL_8647273	2021-12-30	Israel Central Virology laboratory	Israel Central Virology laboratory	Neta Zuckerman et al	?	?	?
Israel/CVL-8000804/2021	EPI_ISL_8647295	2021-12-31	Israel Central Virology laboratory	Israel Central Virology laboratory	Neta Zuckerman et al	?	?	?
Israel/CVL-8000811/2021	EPI_ISL_8647302	2021-12-31	Israel Central Virology laboratory	Israel Central Virology laboratory	Neta Zuckerman et al	?	?	?
Israel/CVL-8000820/2021	EPI_ISL_8647311	2021-12-30	Israel Central Virology laboratory	Israel Central Virology laboratory	Neta Zuckerman et al	?	?	?
Israel/CVL-8000825/2021	EPI_ISL_8647316	2021-12-31	Israel Central Virology laboratory	Israel Central Virology laboratory	Neta Zuckerman et al	?	?	?
Israel/CVL-8000829/2021	EPI_ISL_8647320	2021-12-31	Israel Central Virology laboratory	Israel Central Virology laboratory	Neta Zuckerman et al	?	?	?
Israel/CVL-8000838/2021	EPI_ISL_8647329	2021-12-31	Israel Central Virology laboratory	Israel Central Virology laboratory	Neta Zuckerman et al	?	?	?
Israel/CVL-8000843/2021	EPI_ISL_8647334	2021-12-31	Israel Central Virology laboratory	Israel Central Virology laboratory	Neta Zuckerman et al	?	?	?
Israel/CVL-8000847/2021	EPI_ISL_8647338	2021-12-30	Israel Central Virology laboratory	Israel Central Virology laboratory	Neta Zuckerman et al	?	?	?
Israel/CVL-8000867/2021	EPI_ISL_8647358	2021-12-31	Israel Central Virology laboratory	Israel Central Virology laboratory	Neta Zuckerman et al	?	?	?
Israel/CVL-8000870/2021	EPI_ISL_8647361	2021-12-30	Israel Central Virology laboratory	Israel Central Virology laboratory	Neta Zuckerman et al	?	?	?
Israel/CVL-8000871/2021	EPI_ISL_8647362	2021-12-30	Israel Central Virology laboratory	Israel Central Virology laboratory	Neta Zuckerman et al	?	?	?
Israel/CVL-8000873/2021	EPI_ISL_8647364	2021-12-30	Israel Central Virology laboratory	Israel Central Virology laboratory	Neta Zuckerman et al	?	?	?
Israel/CVL-8000877/2021	EPI_ISL_8647368	2021-12-29	Israel Central Virology laboratory	Israel Central Virology laboratory	Neta Zuckerman et al	?	?	?
Israel/CVL-8000881/2021	EPI_ISL_8647372	2021-12-29	Israel Central Virology laboratory	Israel Central Virology laboratory	Neta Zuckerman et al	?	?	?
Israel/CVL-8000885/2021	EPI_ISL_8647376	2021-12-30	Israel Central Virology laboratory	Israel Central Virology laboratory	Neta Zuckerman et al	?	?	?
Israel/CVL-8000935/2021	EPI_ISL_8647424	2021-12-30	Israel Central Virology laboratory	Israel Central Virology laboratory	Neta Zuckerman et al	?	?	?
Israel/CVL-8000943/2021	EPI_ISL_8647431	2021-12-31	Israel Central Virology laboratory	Israel Central Virology laboratory	Neta Zuckerman et al	?	?	?
Israel/CVL-8000947/2021	EPI_ISL_8647435	2021-12-31	Israel Central Virology laboratory	Israel Central Virology laboratory	Neta Zuckerman et al	?	?	?
Israel/CVL-8000950/2021	EPI_ISL_8647438	2021-12-30	Israel Central Virology laboratory	Israel Central Virology laboratory	Neta Zuckerman et al	?	?	?
Israel/CVL-8000974/2021	EPI_ISL_8647458	2021-12-31	Israel Central Virology laboratory	Israel Central Virology laboratory	Neta Zuckerman et al	?	?	?
Israel/CVL-8000986/2021	EPI_ISL_8647465	2021-12-31	Israel Central Virology laboratory	Israel Central Virology laboratory	Neta Zuckerman et al	?	?	?
Israel/CVL-8001094/2021	EPI_ISL_8647540	2021-12-31	Israel Central Virology laboratory	Israel Central Virology laboratory	Neta Zuckerman et al	?	?	?
Israel/CVL-8001098/2021	EPI_ISL_8647543	2021-12-31	Israel Central Virology laboratory	Israel Central Virology laboratory	Neta Zuckerman et al	?	?	?
Israel/CVL-8001099/2021	EPI_ISL_8647544	2021-12-31	Israel Central Virology laboratory	Israel Central Virology laboratory	Neta Zuckerman et al	?	?	?
Israel/CVL-8001100/2021	EPI_ISL_8647545	2021-12-31	Israel Central Virology laboratory	Israel Central Virology laboratory	Neta Zuckerman et al	?	?	?
Israel/CVL-8001103/2021	EPI_ISL_8647548	2021-12-31	Israel Central Virology laboratory	Israel Central Virology laboratory	Neta Zuckerman et al	?	?	?
Israel/CVL-8001105/2021	EPI_ISL_8647549	2021-12-31	Israel Central Virology laboratory	Israel Central Virology laboratory	Neta Zuckerman et al	?	?	?
Israel/CVL-8001107/2021	EPI_ISL_8647550	2021-12-31	Israel Central Virology laboratory	Israel Central Virology laboratory	Neta Zuckerman et al	?	?	?
Israel/CVL-8001113/2021	EPI_ISL_8647554	2021-12-31	Israel Central Virology laboratory	Israel Central Virology laboratory	Neta Zuckerman et al	?	?	?
Israel/CVL-8001119/2021	EPI_ISL_8647559	2021-12-31	Israel Central Virology laboratory	Israel Central Virology laboratory	Neta Zuckerman et al	?	?	?
Israel/CVL-8001124/2021	EPI_ISL_8647563	2021-12-31	Israel Central Virology laboratory	Israel Central Virology laboratory	Neta Zuckerman et al	?	?	?
Israel/CVL-8001127/2021	EPI_ISL_8647566	2021-12-31	Israel Central Virology laboratory	Israel Central Virology laboratory	Neta Zuckerman et al	?	?	?
Israel/CVL-8001131/2021	EPI_ISL_8647569	2021-12-31	Israel Central Virology laboratory	Israel Central Virology laboratory	Neta Zuckerman et al	?	?	?
Israel/CVL-8001138/2021	EPI_ISL_8647575	2021-12-31	Israel Central Virology laboratory	Israel Central Virology laboratory	Neta Zuckerman et al	?	?	?
Israel/CVL-8001151/2021	EPI_ISL_8647584	2021-12-31	Israel Central Virology laboratory	Israel Central Virology laboratory	Neta Zuckerman et al	?	?	?
Israel/CVL-8001159/2022	EPI_ISL_9306279	2022-01-02	Jerusalem Central Laboratories	Israel Central Virology laboratory	Neta Zuckerman et al	?	?	?
Israel/CVL-8001182/2022	EPI_ISL_9306283	2022-01-04	Jerusalem Central Laboratories	Israel Central Virology laboratory	Neta Zuckerman et al	?	?	?
Israel/CVL-8001206/2022	EPI_ISL_9306289	2022-01-05	Jerusalem Central Laboratories	Israel Central Virology laboratory	Neta Zuckerman et al	?	?	?
Israel/CVL-8001215/2022	EPI_ISL_9306292	2022-01-03	Jerusalem Central Laboratories	Israel Central Virology laboratory	Neta Zuckerman et al	?	?	?
Israel/CVL-8001238/2022	EPI_ISL_9306297	2022-01-04	Jerusalem Central Laboratories	Israel Central Virology laboratory	Neta Zuckerman et al	?	?	?
Israel/CVL-8001246/2022	EPI_ISL_9306299	2022-01-01	Jerusalem Central Laboratories	Israel Central Virology laboratory	Neta Zuckerman et al	?	?	?
Israel/CVL-8001334/2022	EPI_ISL_9306309	2022-01-06	Jerusalem Central Laboratories	Israel Central Virology laboratory	Neta Zuckerman et al	?	?	?
Israel/CVL-8001366/2022	EPI_ISL_9306316	2022-01-05	Jerusalem Central Laboratories	Israel Central Virology laboratory	Neta Zuckerman et al	?	?	?
Israel/CVL-8001367/2022	EPI_ISL_9306317	2022-01-04	Jerusalem Central Laboratories	Israel Central Virology laboratory	Neta Zuckerman et al	?	?	?
Israel/CVL-8001398/2022	EPI_ISL_9306324	2022-01-05	Jerusalem Central Laboratories	Israel Central Virology laboratory	Neta Zuckerman et al	?	?	?
Israel/CVL-8001406/2022	EPI_ISL_9306326	2022-01-03	Jerusalem Central Laboratories	Israel Central Virology laboratory	Neta Zuckerman et al	?	?	?
Israel/CVL-8001431/2022	EPI_ISL_9306331	2022-01-04	Jerusalem Central Laboratories	Israel Central Virology laboratory	Neta Zuckerman et al	?	?	?
Israel/CVL-8001447/2022	EPI_ISL_9306335	2022-01-06	Jerusalem Central Laboratories	Israel Central Virology laboratory	Neta Zuckerman et al	?	?	?
Israel/CVL-8001455/2022	EPI_ISL_9306337	2022-01-05	Jerusalem Central Laboratories	Israel Central Virology laboratory	Neta Zuckerman et al	?	?	?
Israel/CVL-8001478/2022	EPI_ISL_9306342	2022-01-06	Jerusalem Central Laboratories	Israel Central Virology laboratory	Neta Zuckerman et al	?	?	?
Israel/CVL-8001486/2022	EPI_ISL_9306344	2022-01-07	Jerusalem Central Laboratories	Israel Central Virology laboratory	Neta Zuckerman et al	?	?	?
Israel/CVL-8001502/2022	EPI_ISL_9306348	2022-01-05	Jerusalem Central Laboratories	Israel Central Virology laboratory	Neta Zuckerman et al	?	?	?
Israel/CVL-8001503/2022	EPI_ISL_9306349	2022-01-07	Jerusalem Central Laboratories	Israel Central Virology laboratory	Neta Zuckerman et al	?	?	?
Israel/CVL-8001510/2022	EPI_ISL_9306350	2022-01-05	Jerusalem Central Laboratories	Israel Central Virology laboratory	Neta Zuckerman et al	?	?	?
Israel/CVL-8001518/2022	EPI_ISL_9306352	2022-01-06	Jerusalem Central Laboratories	Israel Central Virology laboratory	Neta Zuckerman et al	?	?	?
Israel/CVL-8001519/2022	EPI_ISL_9306353	2022-01-03	Jerusalem Central Laboratories	Israel Central Virology laboratory	Neta Zuckerman et al	?	?	?
Israel/CVL-8002309/2022	EPI_ISL_9306361	2022-01-13	Jerusalem Central Laboratories	Israel Central Virology laboratory	Neta Zuckerman et al	?	?	?
Israel/CVL-8002316/2022	EPI_ISL_9306368	2022-01-13	Jerusalem Central Laboratories	Israel Central Virology laboratory	Neta Zuckerman et al	?	?	?
Israel/CVL-8002321/2022	EPI_ISL_9306373	2022-01-13	Jerusalem Central Laboratories	Israel Central Virology laboratory	Neta Zuckerman et al	?	?	?
Israel/CVL-8002325/2022	EPI_ISL_9306377	2022-01-10	Jerusalem Central Laboratories	Israel Central Virology laboratory	Neta Zuckerman et al	?	?	?
Israel/CVL-8002333/2022	EPI_ISL_9306385	2022-01-12	Jerusalem Central Laboratories	Israel Central Virology laboratory	Neta Zuckerman et al	?	?	?
Israel/CVL-8002344/2022	EPI_ISL_9306396	2022-01-12	Jerusalem Central Laboratories	Israel Central Virology laboratory	Neta Zuckerman et al	?	?	?
Israel/CVL-8002345/2022	EPI_ISL_9306397	2022-01-09	Jerusalem Central Laboratories	Israel Central Virology laboratory	Neta Zuckerman et al	?	?	?
Israel/CVL-8002346/2022	EPI_ISL_9306398	2022-01-13	Jerusalem Central Laboratories	Israel Central Virology laboratory	Neta Zuckerman et al	?	?	?
Israel/CVL-8002364/2022	EPI_ISL_9306415	2022-01-14	Jerusalem Central Laboratories	Israel Central Virology laboratory	Neta Zuckerman et al	?	?	?
Israel/CVL-8002370/2022	EPI_ISL_9306421	2022-01-14	Jerusalem Central Laboratories	Israel Central Virology laboratory	Neta Zuckerman et al	?	?	?
Israel/CVL-8002371/2022	EPI_ISL_9306422	2022-01-14	Jerusalem Central Laboratories	Israel Central Virology laboratory	Neta Zuckerman et al	?	?	?
Israel/CVL-8002391/2022	EPI_ISL_9306442	2022-01-14	Jerusalem Central Laboratories	Israel Central Virology laboratory	Neta Zuckerman et al	?	?	?
Israel/CVL-8002401/2022	EPI_ISL_9306452	2022-01-13	Jerusalem Central Laboratories	Israel Central Virology laboratory	Neta Zuckerman et al	?	?	?
Israel/CVL-8002403/2022	EPI_ISL_9306454	2022-01-14	Jerusalem Central Laboratories	Israel Central Virology laboratory	Neta Zuckerman et al	?	?	?
Israel/CVL-8002429/2022	EPI_ISL_9306480	2022-01-13	Jerusalem Central Laboratories	Israel Central Virology laboratory	Neta Zuckerman et al	?	?	?
Israel/CVL-8002430/2022	EPI_ISL_9306481	2022-01-14	Jerusalem Central Laboratories	Israel Central Virology laboratory	Neta Zuckerman et al	?	?	?
Israel/CVL-8002451/2022	EPI_ISL_9306502	2022-01-13	Jerusalem Central Laboratories	Israel Central Virology laboratory	Neta Zuckerman et al	?	?	?
Israel/CVL-8002457/2022	EPI_ISL_9306508	2022-01-14	Jerusalem Central Laboratories	Israel Central Virology laboratory	Neta Zuckerman et al	?	?	?
Israel/CVL-8002463/2022	EPI_ISL_9306514	2022-01-13	Jerusalem Central Laboratories	Israel Central Virology laboratory	Neta Zuckerman et al	?	?	?
Israel/CVL-8002464/2022	EPI_ISL_9306515	2022-01-14	Jerusalem Central Laboratories	Israel Central Virology laboratory	Neta Zuckerman et al	?	?	?
Israel/CVL-8002473/2022	EPI_ISL_9306524	2022-01-13	Jerusalem Central Laboratories	Israel Central Virology laboratory	Neta Zuckerman et al	?	?	?
Israel/CVL-8002476/2022	EPI_ISL_9306527	2022-01-13	Jerusalem Central Laboratories	Israel Central Virology laboratory	Neta Zuckerman et al	?	?	?
Israel/CVL-8002478/2022	EPI_ISL_9306529	2022-01-14	Jerusalem Central Laboratories	Israel Central Virology laboratory	Neta Zuckerman et al	?	?	?
Israel/CVL-8002479/2022	EPI_ISL_9306530	2022-01-13	Jerusalem Central Laboratories	Israel Central Virology laboratory	Neta Zuckerman et al	?	?	?
Israel/CVL-8002483/2022	EPI_ISL_9306534	2022-01-14	Jerusalem Central Laboratories	Israel Central Virology laboratory	Neta Zuckerman et al	?	?	?
Israel/CVL-8002487/2022	EPI_ISL_9306538	2022-01-13	Jerusalem Central Laboratories	Israel Central Virology laboratory	Neta Zuckerman et al	?	?	?
Israel/CVL-8002559/2022	EPI_ISL_9306602	2022-01-11	Jerusalem Central Laboratories	Israel Central Virology laboratory	Neta Zuckerman et al	?	?	?
Israel/CVL-n50417/2022	EPI_ISL_9306671	2022-01-04	Israel Central Virology laboratory	Israel Central Virology laboratory	Neta Zuckerman et al	?	?	?
Israel/CVL-n50421/2022	EPI_ISL_9306673	2022-01-04	Israel Central Virology laboratory	Israel Central Virology laboratory	Neta Zuckerman et al	?	?	?
Israel/CVL-n50463/2022	EPI_ISL_9306674	2022-01-04	Israel Central Virology laboratory	Israel Central Virology laboratory	Neta Zuckerman et al	?	?	?
Israel/CVL-n50541/2022	EPI_ISL_9306682	2022-01-04	Israel Central Virology laboratory	Israel Central Virology laboratory	Neta Zuckerman et al	?	?	?
Israel/HMO-SZ-VL-225121/2021	EPI_ISL_9837720	2021-04-28	Hadassah Medical Center Clinical Virology Laboratory	Hadassah Ein Kerem	Hadassah Hebrew University Viral Sequencing Group	Hadassah Hebrew University Medical Center	Hadar Golan Berman et al	?	?	?
Israel/ICH-741105141/2021	EPI_ISL_7687622	2021-12-08	Clinical Microbiology Laboratory	Tel Aviv Sourasky Medical Center	Clinical Microbiology Laboratory	Tel Aviv Sourasky Medical Center	Katya Levytskyi et al	?	?	?
Israel/ICH-741105173/2021	EPI_ISL_7687359	2021-12-07	Clinical Microbiology Laboratory	Tel Aviv Sourasky Medical Center	Clinical Microbiology Laboratory	Tel Aviv Sourasky Medical Center	Katya Levytskyi et al	?	?	?
Israel/ICH-741105177/2021	EPI_ISL_7687366	2021-12-07	Clinical Microbiology Laboratory	Tel Aviv Sourasky Medical Center	Clinical Microbiology Laboratory	Tel Aviv Sourasky Medical Center	Katya Levytskyi et al	?	?	?
Israel/ICH-741105184/2021	EPI_ISL_7687630	2021-12-07	Clinical Microbiology Laboratory	Tel Aviv Sourasky Medical Center	Clinical Microbiology Laboratory	Tel Aviv Sourasky Medical Center	Katya Levytskyi et al	?	?	?
Israel/ICH-741105185/2021	EPI_ISL_7687634	2021-12-07	Clinical Microbiology Laboratory	Tel Aviv Sourasky Medical Center	Clinical Microbiology Laboratory	Tel Aviv Sourasky Medical Center	Katya Levytskyi et al	?	?	?
Israel/ICH-741105329/2021	EPI_ISL_7687646	2021-12-08	Clinical Microbiology Laboratory	Tel Aviv Sourasky Medical Center	Clinical Microbiology Laboratory	Tel Aviv Sourasky Medical Center	Katya Levytskyi et al	?	?	?
Israel/ICH-741105330/2021	EPI_ISL_7687652	2021-12-08	Clinical Microbiology Laboratory	Tel Aviv Sourasky Medical Center	Clinical Microbiology Laboratory	Tel Aviv Sourasky Medical Center	Katya Levytskyi et al	?	?	?
Israel/ICH-741105331/2021	EPI_ISL_7687657	2021-12-08	Clinical Microbiology Laboratory	Tel Aviv Sourasky Medical Center	Clinical Microbiology Laboratory	Tel Aviv Sourasky Medical Center	Katya Levytskyi et al	?	?	?
Israel/ICH-741105366/2021	EPI_ISL_7952850	2021-12-14	Clinical Microbiology Laboratory	Tel Aviv Sourasky Medical Center	Clinical Microbiology Laboratory	Tel Aviv Sourasky Medical Center	Katya Levytskyi et al	?	?	?
Israel/ICH-741105662/2021	EPI_ISL_7953109	2021-12-15	Clinical Microbiology Laboratory	Tel Aviv Sourasky Medical Center	Clinical Microbiology Laboratory	Tel Aviv Sourasky Medical Center	Katya Levytskyi et al	?	?	?
Israel/ICH-741105723/2021	EPI_ISL_7953165	2021-12-14	Clinical Microbiology Laboratory	Tel Aviv Sourasky Medical Center	Clinical Microbiology Laboratory	Tel Aviv Sourasky Medical Center	Katya Levytskyi et al	?	?	?
Israel/ICH-741105790/2021	EPI_ISL_7988991	2021-12-14	Clinical Microbiology Laboratory	Tel Aviv Sourasky Medical Center	Clinical Microbiology Laboratory	Tel Aviv Sourasky Medical Center	Katya Levytskyi et al	?	?	?
Israel/ICH-741105792/2021	EPI_ISL_7988992	2021-12-15	Clinical Microbiology Laboratory	Tel Aviv Sourasky Medical Center	Clinical Microbiology Laboratory	Tel Aviv Sourasky Medical Center	Katya Levytskyi et al	?	?	?
Israel/ICH-741105845/2021	EPI_ISL_7988997	2021-12-14	Clinical Microbiology Laboratory	Tel Aviv Sourasky Medical Center	Clinical Microbiology Laboratory	Tel Aviv Sourasky Medical Center	Katya Levytskyi et al	?	?	?
Israel/ICH-741105848/2021	EPI_ISL_7988999	2021-12-14	Clinical Microbiology Laboratory	Tel Aviv Sourasky Medical Center	Clinical Microbiology Laboratory	Tel Aviv Sourasky Medical Center	Katya Levytskyi et al	?	?	?
Israel/ICH-741105849/2021	EPI_ISL_7989000	2021-12-14	Clinical Microbiology Laboratory	Tel Aviv Sourasky Medical Center	Clinical Microbiology Laboratory	Tel Aviv Sourasky Medical Center	Katya Levytskyi et al	?	?	?
Israel/ICH-741105861/2021	EPI_ISL_7989002	2021-12-15	Clinical Microbiology Laboratory	Tel Aviv Sourasky Medical Center	Clinical Microbiology Laboratory	Tel Aviv Sourasky Medical Center	Katya Levytskyi et al	?	?	?
Israel/ICH-741105864/2021	EPI_ISL_7989004	2021-12-15	Clinical Microbiology Laboratory	Tel Aviv Sourasky Medical Center	Clinical Microbiology Laboratory	Tel Aviv Sourasky Medical Center	Katya Levytskyi et al	?	?	?
Israel/ICH-741105867/2021	EPI_ISL_7989005	2021-12-15	Clinical Microbiology Laboratory	Tel Aviv Sourasky Medical Center	Clinical Microbiology Laboratory	Tel Aviv Sourasky Medical Center	Katya Levytskyi et al	?	?	?
Israel/ICH-741105878/2021	EPI_ISL_7989006	2021-12-14	Clinical Microbiology Laboratory	Tel Aviv Sourasky Medical Center	Clinical Microbiology Laboratory	Tel Aviv Sourasky Medical Center	Katya Levytskyi et al	?	?	?
Israel/ICH-741105882/2021	EPI_ISL_7989105	2021-12-15	Clinical Microbiology Laboratory	Tel Aviv Sourasky Medical Center	Clinical Microbiology Laboratory	Tel Aviv Sourasky Medical Center	Katya Levytskyi et al	?	?	?
Israel/ICH-741105887/2021	EPI_ISL_7989007	2021-12-14	Clinical Microbiology Laboratory	Tel Aviv Sourasky Medical Center	Clinical Microbiology Laboratory	Tel Aviv Sourasky Medical Center	Katya Levytskyi et al	?	?	?
Israel/ICH-741105899/2021	EPI_ISL_7988984	2021-12-15	Clinical Microbiology Laboratory	Tel Aviv Sourasky Medical Center	Clinical Microbiology Laboratory	Tel Aviv Sourasky Medical Center	Katya Levytskyi et al	?	?	?
Israel/ICH-741105901/2021	EPI_ISL_7989008	2021-12-15	Clinical Microbiology Laboratory	Tel Aviv Sourasky Medical Center	Clinical Microbiology Laboratory	Tel Aviv Sourasky Medical Center	Katya Levytskyi et al	?	?	?
Israel/ICH-741105910/2021	EPI_ISL_7989009	2021-12-15	Clinical Microbiology Laboratory	Tel Aviv Sourasky Medical Center	Clinical Microbiology Laboratory	Tel Aviv Sourasky Medical Center	Katya Levytskyi et al	?	?	?
Israel/ICH-741105911/2021	EPI_ISL_7989010	2021-12-15	Clinical Microbiology Laboratory	Tel Aviv Sourasky Medical Center	Clinical Microbiology Laboratory	Tel Aviv Sourasky Medical Center	Katya Levytskyi et al	?	?	?
Israel/ICH-741105920/2021	EPI_ISL_7989012	2021-12-15	Clinical Microbiology Laboratory	Tel Aviv Sourasky Medical Center	Clinical Microbiology Laboratory	Tel Aviv Sourasky Medical Center	Katya Levytskyi et al	?	?	?
Israel/ICH-741105922/2021	EPI_ISL_7989013	2021-12-15	Clinical Microbiology Laboratory	Tel Aviv Sourasky Medical Center	Clinical Microbiology Laboratory	Tel Aviv Sourasky Medical Center	Katya Levytskyi et al	?	?	?
Israel/ICH-741105928/2021	EPI_ISL_7989014	2021-12-15	Clinical Microbiology Laboratory	Tel Aviv Sourasky Medical Center	Clinical Microbiology Laboratory	Tel Aviv Sourasky Medical Center	Katya Levytskyi et al	?	?	?
Israel/ICH-741105932/2021	EPI_ISL_7989046	2021-12-15	Clinical Microbiology Laboratory	Tel Aviv Sourasky Medical Center	Clinical Microbiology Laboratory	Tel Aviv Sourasky Medical Center	Katya Levytskyi et al	?	?	?
Israel/ICH-741105939/2021	EPI_ISL_7989114	2021-12-14	Clinical Microbiology Laboratory	Tel Aviv Sourasky Medical Center	Clinical Microbiology Laboratory	Tel Aviv Sourasky Medical Center	Katya Levytskyi et al	?	?	?
Israel/ICH-741105945/2021	EPI_ISL_7989120	2021-12-14	Clinical Microbiology Laboratory	Tel Aviv Sourasky Medical Center	Clinical Microbiology Laboratory	Tel Aviv Sourasky Medical Center	Katya Levytskyi et al	?	?	?
Israel/ICH-741105949/2021	EPI_ISL_7989017	2021-12-14	Clinical Microbiology Laboratory	Tel Aviv Sourasky Medical Center	Clinical Microbiology Laboratory	Tel Aviv Sourasky Medical Center	Katya Levytskyi et al	?	?	?
Israel/ICH-741105950/2021	EPI_ISL_7989018	2021-12-15	Clinical Microbiology Laboratory	Tel Aviv Sourasky Medical Center	Clinical Microbiology Laboratory	Tel Aviv Sourasky Medical Center	Katya Levytskyi et al	?	?	?
Israel/ICH-741105957/2021	EPI_ISL_7989019	2021-12-14	Clinical Microbiology Laboratory	Tel Aviv Sourasky Medical Center	Clinical Microbiology Laboratory	Tel Aviv Sourasky Medical Center	Katya Levytskyi et al	?	?	?
Israel/ICH-741105961/2021	EPI_ISL_7989020	2021-12-14	Clinical Microbiology Laboratory	Tel Aviv Sourasky Medical Center	Clinical Microbiology Laboratory	Tel Aviv Sourasky Medical Center	Katya Levytskyi et al	?	?	?
Israel/ICH-741105963/2021	EPI_ISL_7989022	2021-12-14	Clinical Microbiology Laboratory	Tel Aviv Sourasky Medical Center	Clinical Microbiology Laboratory	Tel Aviv Sourasky Medical Center	Katya Levytskyi et al	?	?	?
Israel/ICH-741105965/2021	EPI_ISL_7989023	2021-12-14	Clinical Microbiology Laboratory	Tel Aviv Sourasky Medical Center	Clinical Microbiology Laboratory	Tel Aviv Sourasky Medical Center	Katya Levytskyi et al	?	?	?
Israel/ICH-741105966/2021	EPI_ISL_7989024	2021-12-14	Clinical Microbiology Laboratory	Tel Aviv Sourasky Medical Center	Clinical Microbiology Laboratory	Tel Aviv Sourasky Medical Center	Katya Levytskyi et al	?	?	?
Israel/ICH-741105968/2021	EPI_ISL_7989025	2021-12-16	Clinical Microbiology Laboratory	Tel Aviv Sourasky Medical Center	Clinical Microbiology Laboratory	Tel Aviv Sourasky Medical Center	Katya Levytskyi et al	?	?	?
Israel/ICH-741105982/2021	EPI_ISL_7989030	2021-12-15	Clinical Microbiology Laboratory	Tel Aviv Sourasky Medical Center	Clinical Microbiology Laboratory	Tel Aviv Sourasky Medical Center	Katya Levytskyi et al	?	?	?
Israel/ICH-741105985/2021	EPI_ISL_7989031	2021-12-14	Clinical Microbiology Laboratory	Tel Aviv Sourasky Medical Center	Clinical Microbiology Laboratory	Tel Aviv Sourasky Medical Center	Katya Levytskyi et al	?	?	?
Israel/ICH-741106047/2021	EPI_ISL_7989038	2021-12-15	Clinical Microbiology Laboratory	Tel Aviv Sourasky Medical Center	Clinical Microbiology Laboratory	Tel Aviv Sourasky Medical Center	Katya Levytskyi et al	?	?	?
Israel/ICH-741106050/2021	EPI_ISL_7989128	2021-12-15	Clinical Microbiology Laboratory	Tel Aviv Sourasky Medical Center	Clinical Microbiology Laboratory	Tel Aviv Sourasky Medical Center	Katya Levytskyi et al	?	?	?
Israel/ICH-741106051/2021	EPI_ISL_7989129	2021-12-15	Clinical Microbiology Laboratory	Tel Aviv Sourasky Medical Center	Clinical Microbiology Laboratory	Tel Aviv Sourasky Medical Center	Katya Levytskyi et al	?	?	?
Israel/ICH-741106118/2021	EPI_ISL_7989043	2021-12-15	Clinical Microbiology Laboratory	Tel Aviv Sourasky Medical Center	Clinical Microbiology Laboratory	Tel Aviv Sourasky Medical Center	Katya Levytskyi et al	?	?	?
Israel/ICH-741106119/2021	EPI_ISL_7989044	2021-12-15	Clinical Microbiology Laboratory	Tel Aviv Sourasky Medical Center	Clinical Microbiology Laboratory	Tel Aviv Sourasky Medical Center	Katya Levytskyi et al	?	?	?
Israel/ICH-741106121/2021	EPI_ISL_7988985	2021-12-14	Clinical Microbiology Laboratory	Tel Aviv Sourasky Medical Center	Clinical Microbiology Laboratory	Tel Aviv Sourasky Medical Center	Katya Levytskyi et al	?	?	?
Israel/ICH-741106219/2021	EPI_ISL_8098860	2021-12-15	Clinical Microbiology Laboratory	Tel Aviv Sourasky Medical Center	Clinical Microbiology Laboratory	Tel Aviv Sourasky Medical Center	Katya Levytskyi et al	?	?	?
Israel/ICH-741106245/2021	EPI_ISL_8098874	2021-12-15	Clinical Microbiology Laboratory	Tel Aviv Sourasky Medical Center	Clinical Microbiology Laboratory	Tel Aviv Sourasky Medical Center	Katya Levytskyi et al	?	?	?
Israel/ICH-741106253/2021	EPI_ISL_8098881	2021-12-15	Clinical Microbiology Laboratory	Tel Aviv Sourasky Medical Center	Clinical Microbiology Laboratory	Tel Aviv Sourasky Medical Center	Katya Levytskyi et al	?	?	?
Israel/ICH-741106281/2021	EPI_ISL_8098904	2021-12-16	Clinical Microbiology Laboratory	Tel Aviv Sourasky Medical Center	Clinical Microbiology Laboratory	Tel Aviv Sourasky Medical Center	Katya Levytskyi et al	?	?	?
Israel/ICH-741106287/2021	EPI_ISL_8098910	2021-12-16	Clinical Microbiology Laboratory	Tel Aviv Sourasky Medical Center	Clinical Microbiology Laboratory	Tel Aviv Sourasky Medical Center	Katya Levytskyi et al	?	?	?
Israel/ICH-741106334/2021	EPI_ISL_8098943	2021-12-16	Clinical Microbiology Laboratory	Tel Aviv Sourasky Medical Center	Clinical Microbiology Laboratory	Tel Aviv Sourasky Medical Center	Katya Levytskyi et al	?	?	?
Israel/ICH-741106398/2021	EPI_ISL_8098974	2021-12-15	Clinical Microbiology Laboratory	Tel Aviv Sourasky Medical Center	Clinical Microbiology Laboratory	Tel Aviv Sourasky Medical Center	Katya Levytskyi et al	?	?	?
Israel/ICH-741106431/2021	EPI_ISL_8098997	2021-12-16	Clinical Microbiology Laboratory	Tel Aviv Sourasky Medical Center	Clinical Microbiology Laboratory	Tel Aviv Sourasky Medical Center	Katya Levytskyi et al	?	?	?
Israel/ICH-741106519/2021	EPI_ISL_8099362	2021-12-16	Clinical Microbiology Laboratory	Tel Aviv Sourasky Medical Center	Clinical Microbiology Laboratory	Tel Aviv Sourasky Medical Center	Katya Levytskyi et al	?	?	?
Israel/ICH-741106542/2021	EPI_ISL_8099382	2021-12-17	Clinical Microbiology Laboratory	Tel Aviv Sourasky Medical Center	Clinical Microbiology Laboratory	Tel Aviv Sourasky Medical Center	Katya Levytskyi et al	?	?	?
Israel/ICH-741106579/2021	EPI_ISL_8099412	2021-12-17	Clinical Microbiology Laboratory	Tel Aviv Sourasky Medical Center	Clinical Microbiology Laboratory	Tel Aviv Sourasky Medical Center	Katya Levytskyi et al	?	?	?
Israel/ICH-741106638/2021	EPI_ISL_8099460	2021-12-15	Clinical Microbiology Laboratory	Tel Aviv Sourasky Medical Center	Clinical Microbiology Laboratory	Tel Aviv Sourasky Medical Center	Katya Levytskyi et al	?	?	?
Israel/ICH-741106699/2021	EPI_ISL_8099494	2021-12-16	Clinical Microbiology Laboratory	Tel Aviv Sourasky Medical Center	Clinical Microbiology Laboratory	Tel Aviv Sourasky Medical Center	Katya Levytskyi et al	?	?	?
Israel/ICH-741106721/2021	EPI_ISL_8099508	2021-12-17	Clinical Microbiology Laboratory	Tel Aviv Sourasky Medical Center	Clinical Microbiology Laboratory	Tel Aviv Sourasky Medical Center	Katya Levytskyi et al	?	?	?
Israel/ICH-741106736/2021	EPI_ISL_8099518	2021-12-18	Clinical Microbiology Laboratory	Tel Aviv Sourasky Medical Center	Clinical Microbiology Laboratory	Tel Aviv Sourasky Medical Center	Katya Levytskyi et al	?	?	?
Israel/ICH-741106793/2021	EPI_ISL_8099557	2021-12-17	Clinical Microbiology Laboratory	Tel Aviv Sourasky Medical Center	Clinical Microbiology Laboratory	Tel Aviv Sourasky Medical Center	Katya Levytskyi et al	?	?	?
Israel/ICH-741106832/2021	EPI_ISL_8099590	2021-12-17	Clinical Microbiology Laboratory	Tel Aviv Sourasky Medical Center	Clinical Microbiology Laboratory	Tel Aviv Sourasky Medical Center	Katya Levytskyi et al	?	?	?
Israel/ICH-741106835/2021	EPI_ISL_8099592	2021-12-17	Clinical Microbiology Laboratory	Tel Aviv Sourasky Medical Center	Clinical Microbiology Laboratory	Tel Aviv Sourasky Medical Center	Katya Levytskyi et al	?	?	?
Israel/ICH-741106858/2021	EPI_ISL_8099608	2021-12-17	Clinical Microbiology Laboratory	Tel Aviv Sourasky Medical Center	Clinical Microbiology Laboratory	Tel Aviv Sourasky Medical Center	Katya Levytskyi et al	?	?	?
Israel/ICH-741106863/2021	EPI_ISL_8099612	2021-12-17	Clinical Microbiology Laboratory	Tel Aviv Sourasky Medical Center	Clinical Microbiology Laboratory	Tel Aviv Sourasky Medical Center	Katya Levytskyi et al	?	?	?
Israel/ICH-741106870/2021	EPI_ISL_8099618	2021-12-17	Clinical Microbiology Laboratory	Tel Aviv Sourasky Medical Center	Clinical Microbiology Laboratory	Tel Aviv Sourasky Medical Center	Katya Levytskyi et al	?	?	?
Israel/ICH-741106919/2021	EPI_ISL_8107583	2021-12-21	Clinical Microbiology Laboratory	Tel Aviv Sourasky Medical Center	Clinical Microbiology Laboratory	Tel Aviv Sourasky Medical Center	Katya Levytskyi et al	?	?	?
Israel/ICH-741106961/2021	EPI_ISL_8107588	2021-12-21	Clinical Microbiology Laboratory	Tel Aviv Sourasky Medical Center	Clinical Microbiology Laboratory	Tel Aviv Sourasky Medical Center	Katya Levytskyi et al	?	?	?
Israel/ICH-741106973/2021	EPI_ISL_8107590	2021-12-21	Clinical Microbiology Laboratory	Tel Aviv Sourasky Medical Center	Clinical Microbiology Laboratory	Tel Aviv Sourasky Medical Center	Katya Levytskyi et al	?	?	?
Israel/ICH-741107032/2021	EPI_ISL_8107596	2021-12-21	Clinical Microbiology Laboratory	Tel Aviv Sourasky Medical Center	Clinical Microbiology Laboratory	Tel Aviv Sourasky Medical Center	Katya Levytskyi et al	?	?	?
Israel/ICH-741107064/2021	EPI_ISL_8107602	2021-12-21	Clinical Microbiology Laboratory	Tel Aviv Sourasky Medical Center	Clinical Microbiology Laboratory	Tel Aviv Sourasky Medical Center	Katya Levytskyi et al	?	?	?
Israel/ICH-741107329/2021	EPI_ISL_8175806	2021-12-19	Clinical Microbiology Laboratory	Tel Aviv Sourasky Medical Center	Clinical Microbiology Laboratory	Tel Aviv Sourasky Medical Center	Katya Levytskyi et al	?	?	?
Israel/ICH-741107512/2021	EPI_ISL_8175816	2021-12-21	Clinical Microbiology Laboratory	Tel Aviv Sourasky Medical Center	Clinical Microbiology Laboratory	Tel Aviv Sourasky Medical Center	Katya Levytskyi et al	?	?	?
Israel/ICH-741107730/2021	EPI_ISL_8205858	2021-12-22	Clinical Microbiology Laboratory	Tel Aviv Sourasky Medical Center	Clinical Microbiology Laboratory	Tel Aviv Sourasky Medical Center	Katya Levytskyi et al	?	?	?
Israel/ICH-741107783/2021	EPI_ISL_8205840	2021-12-22	Clinical Microbiology Laboratory	Tel Aviv Sourasky Medical Center	Clinical Microbiology Laboratory	Tel Aviv Sourasky Medical Center	Katya Levytskyi et al	?	?	?
Israel/ICH-741107786/2021	EPI_ISL_8205865	2021-12-21	Clinical Microbiology Laboratory	Tel Aviv Sourasky Medical Center	Clinical Microbiology Laboratory	Tel Aviv Sourasky Medical Center	Katya Levytskyi et al	?	?	?
Israel/ICH-741107840/2021	EPI_ISL_8205868	2021-12-21	Clinical Microbiology Laboratory	Tel Aviv Sourasky Medical Center	Clinical Microbiology Laboratory	Tel Aviv Sourasky Medical Center	Katya Levytskyi et al	?	?	?
Israel/ICH-741107871/2021	EPI_ISL_8205872	2021-12-22	Clinical Microbiology Laboratory	Tel Aviv Sourasky Medical Center	Clinical Microbiology Laboratory	Tel Aviv Sourasky Medical Center	Katya Levytskyi et al	?	?	?
Israel/ICH-741107905/2021	EPI_ISL_8205878	2021-12-21	Clinical Microbiology Laboratory	Tel Aviv Sourasky Medical Center	Clinical Microbiology Laboratory	Tel Aviv Sourasky Medical Center	Katya Levytskyi et al	?	?	?
Israel/ICH-741107920/2021	EPI_ISL_8205879	2021-12-21	Clinical Microbiology Laboratory	Tel Aviv Sourasky Medical Center	Clinical Microbiology Laboratory	Tel Aviv Sourasky Medical Center	Katya Levytskyi et al	?	?	?
Israel/ICH-741107961/2021	EPI_ISL_8205889	2021-12-22	Clinical Microbiology Laboratory	Tel Aviv Sourasky Medical Center	Clinical Microbiology Laboratory	Tel Aviv Sourasky Medical Center	Katya Levytskyi et al	?	?	?
Israel/ICH-741108022/2021	EPI_ISL_8205895	2021-12-22	Clinical Microbiology Laboratory	Tel Aviv Sourasky Medical Center	Clinical Microbiology Laboratory	Tel Aviv Sourasky Medical Center	Katya Levytskyi et al	?	?	?
Israel/ICH-741108110/2021	EPI_ISL_8206929	2021-12-22	Clinical Microbiology Laboratory	Tel Aviv Sourasky Medical Center	Clinical Microbiology Laboratory	Tel Aviv Sourasky Medical Center	Katya Levytskyi et al	?	?	?
Israel/ICH-741108147/2021	EPI_ISL_8206935	2021-12-21	Clinical Microbiology Laboratory	Tel Aviv Sourasky Medical Center	Clinical Microbiology Laboratory	Tel Aviv Sourasky Medical Center	Katya Levytskyi et al	?	?	?
Israel/ICH-741108155/2021	EPI_ISL_8206936	2021-12-20	Clinical Microbiology Laboratory	Tel Aviv Sourasky Medical Center	Clinical Microbiology Laboratory	Tel Aviv Sourasky Medical Center	Katya Levytskyi et al	?	?	?
Israel/ICH-741108156/2021	EPI_ISL_8206937	2021-12-20	Clinical Microbiology Laboratory	Tel Aviv Sourasky Medical Center	Clinical Microbiology Laboratory	Tel Aviv Sourasky Medical Center	Katya Levytskyi et al	?	?	?
Israel/ICH-741108201/2021	EPI_ISL_8206943	2021-12-22	Clinical Microbiology Laboratory	Tel Aviv Sourasky Medical Center	Clinical Microbiology Laboratory	Tel Aviv Sourasky Medical Center	Katya Levytskyi et al	?	?	?
Israel/ICH-741108215/2021	EPI_ISL_8206946	2021-12-21	Clinical Microbiology Laboratory	Tel Aviv Sourasky Medical Center	Clinical Microbiology Laboratory	Tel Aviv Sourasky Medical Center	Katya Levytskyi et al	?	?	?
Israel/ICH-741108233/2021	EPI_ISL_8206948	2021-12-21	Clinical Microbiology Laboratory	Tel Aviv Sourasky Medical Center	Clinical Microbiology Laboratory	Tel Aviv Sourasky Medical Center	Katya Levytskyi et al	?	?	?
Israel/ICH-741108376/2021	EPI_ISL_8295958	2021-12-22	Clinical Microbiology Laboratory	Tel Aviv Sourasky Medical Center	Clinical Microbiology Laboratory	Tel Aviv Sourasky Medical Center	Katya Levytskyi et al	?	?	?
Israel/ICH-741108419/2021	EPI_ISL_8295981	2021-12-22	Clinical Microbiology Laboratory	Tel Aviv Sourasky Medical Center	Clinical Microbiology Laboratory	Tel Aviv Sourasky Medical Center	Katya Levytskyi et al	?	?	?
Israel/ICH-741108450/2021	EPI_ISL_8296003	2021-12-22	Clinical Microbiology Laboratory	Tel Aviv Sourasky Medical Center	Clinical Microbiology Laboratory	Tel Aviv Sourasky Medical Center	Katya Levytskyi et al	?	?	?
Israel/ICH-741108465/2021	EPI_ISL_8296013	2021-12-22	Clinical Microbiology Laboratory	Tel Aviv Sourasky Medical Center	Clinical Microbiology Laboratory	Tel Aviv Sourasky Medical Center	Katya Levytskyi et al	?	?	?
Israel/ICH-741108499/2021	EPI_ISL_8296037	2021-12-22	Clinical Microbiology Laboratory	Tel Aviv Sourasky Medical Center	Clinical Microbiology Laboratory	Tel Aviv Sourasky Medical Center	Katya Levytskyi et al	?	?	?
Israel/ICH-741108561/2021	EPI_ISL_8206952	2021-12-22	Clinical Microbiology Laboratory	Tel Aviv Sourasky Medical Center	Clinical Microbiology Laboratory	Tel Aviv Sourasky Medical Center	Katya Levytskyi et al	?	?	?
Israel/ICH-741108588/2021	EPI_ISL_8206954	2021-12-22	Clinical Microbiology Laboratory	Tel Aviv Sourasky Medical Center	Clinical Microbiology Laboratory	Tel Aviv Sourasky Medical Center	Katya Levytskyi et al	?	?	?
Israel/ICH-741108625/2021	EPI_ISL_8206960	2021-12-23	Clinical Microbiology Laboratory	Tel Aviv Sourasky Medical Center	Clinical Microbiology Laboratory	Tel Aviv Sourasky Medical Center	Katya Levytskyi et al	?	?	?
Israel/ICH-741108680/2021	EPI_ISL_8206969	2021-12-21	Clinical Microbiology Laboratory	Tel Aviv Sourasky Medical Center	Clinical Microbiology Laboratory	Tel Aviv Sourasky Medical Center	Katya Levytskyi et al	?	?	?
Israel/ICH-741108682/2021	EPI_ISL_8206971	2021-12-21	Clinical Microbiology Laboratory	Tel Aviv Sourasky Medical Center	Clinical Microbiology Laboratory	Tel Aviv Sourasky Medical Center	Katya Levytskyi et al	?	?	?
Israel/ICH-741109090/2021	EPI_ISL_8296047	2021-12-23	Clinical Microbiology Laboratory	Tel Aviv Sourasky Medical Center	Clinical Microbiology Laboratory	Tel Aviv Sourasky Medical Center	Katya Levytskyi et al	?	?	?
Israel/ICH-741109170/2021	EPI_ISL_8296094	2021-12-23	Clinical Microbiology Laboratory	Tel Aviv Sourasky Medical Center	Clinical Microbiology Laboratory	Tel Aviv Sourasky Medical Center	Katya Levytskyi et al	?	?	?
Israel/ICH-741109172/2021	EPI_ISL_8296096	2021-12-23	Clinical Microbiology Laboratory	Tel Aviv Sourasky Medical Center	Clinical Microbiology Laboratory	Tel Aviv Sourasky Medical Center	Katya Levytskyi et al	?	?	?
Israel/ICH-741109175/2021	EPI_ISL_8296098	2021-12-22	Clinical Microbiology Laboratory	Tel Aviv Sourasky Medical Center	Clinical Microbiology Laboratory	Tel Aviv Sourasky Medical Center	Katya Levytskyi et al	?	?	?
Israel/ICH-741109206/2021	EPI_ISL_8296121	2021-12-23	Clinical Microbiology Laboratory	Tel Aviv Sourasky Medical Center	Clinical Microbiology Laboratory	Tel Aviv Sourasky Medical Center	Katya Levytskyi et al	?	?	?
Israel/ICH-741109271/2021	EPI_ISL_8463670	2021-12-23	Clinical Microbiology Laboratory	Tel Aviv Sourasky Medical Center	Clinical Microbiology Laboratory	Tel Aviv Sourasky Medical Center	Katya Levytskyi et al	?	?	?
Israel/ICH-741109650/2021	EPI_ISL_8327476	2021-12-27	Clinical Microbiology Laboratory	Tel Aviv Sourasky Medical Center	Clinical Microbiology Laboratory	Tel Aviv Sourasky Medical Center	Katya Levytskyi et al	?	?	?
Israel/ICH-741109892/2021	EPI_ISL_8327629	2021-12-27	Clinical Microbiology Laboratory	Tel Aviv Sourasky Medical Center	Clinical Microbiology Laboratory	Tel Aviv Sourasky Medical Center	Katya Levytskyi et al	?	?	?
Israel/ICH-741109915/2021	EPI_ISL_8327644	2021-12-29	Clinical Microbiology Laboratory	Tel Aviv Sourasky Medical Center	Clinical Microbiology Laboratory	Tel Aviv Sourasky Medical Center	Katya Levytskyi et al	?	?	?
Israel/ICH-741109920/2021	EPI_ISL_8327649	2021-12-26	Clinical Microbiology Laboratory	Tel Aviv Sourasky Medical Center	Clinical Microbiology Laboratory	Tel Aviv Sourasky Medical Center	Katya Levytskyi et al	?	?	?
Israel/ICH-741109926/2021	EPI_ISL_8327654	2021-12-27	Clinical Microbiology Laboratory	Tel Aviv Sourasky Medical Center	Clinical Microbiology Laboratory	Tel Aviv Sourasky Medical Center	Katya Levytskyi et al	?	?	?
Israel/ICH-741109964/2021	EPI_ISL_8327685	2021-12-28	Clinical Microbiology Laboratory	Tel Aviv Sourasky Medical Center	Clinical Microbiology Laboratory	Tel Aviv Sourasky Medical Center	Katya Levytskyi et al	?	?	?
Israel/ICH-741109968/2021	EPI_ISL_8327689	2021-12-28	Clinical Microbiology Laboratory	Tel Aviv Sourasky Medical Center	Clinical Microbiology Laboratory	Tel Aviv Sourasky Medical Center	Katya Levytskyi et al	?	?	?
Israel/ICH-741110013/2021	EPI_ISL_8327727	2021-12-26	Clinical Microbiology Laboratory	Tel Aviv Sourasky Medical Center	Clinical Microbiology Laboratory	Tel Aviv Sourasky Medical Center	Katya Levytskyi et al	?	?	?
Israel/ICH-741110115/2021	EPI_ISL_8409080	2021-12-29	Clinical Microbiology Laboratory	Tel Aviv Sourasky Medical Center	Clinical Microbiology Laboratory	Tel Aviv Sourasky Medical Center	Katya Levytskyi et al	?	?	?
Israel/ICH-741110155/2021	EPI_ISL_8409107	2021-12-28	Clinical Microbiology Laboratory	Tel Aviv Sourasky Medical Center	Clinical Microbiology Laboratory	Tel Aviv Sourasky Medical Center	Katya Levytskyi et al	?	?	?
Israel/ICH-741110195/2021	EPI_ISL_8409125	2021-12-29	Clinical Microbiology Laboratory	Tel Aviv Sourasky Medical Center	Clinical Microbiology Laboratory	Tel Aviv Sourasky Medical Center	Katya Levytskyi et al	?	?	?
Israel/ICH-741110263/2021	EPI_ISL_8409178	2021-12-30	Clinical Microbiology Laboratory	Tel Aviv Sourasky Medical Center	Clinical Microbiology Laboratory	Tel Aviv Sourasky Medical Center	Katya Levytskyi et al	?	?	?
Israel/ICH-741110293/2021	EPI_ISL_8409202	2021-12-29	Clinical Microbiology Laboratory	Tel Aviv Sourasky Medical Center	Clinical Microbiology Laboratory	Tel Aviv Sourasky Medical Center	Katya Levytskyi et al	?	?	?
Israel/ICH-741110296/2021	EPI_ISL_8409205	2021-12-30	Clinical Microbiology Laboratory	Tel Aviv Sourasky Medical Center	Clinical Microbiology Laboratory	Tel Aviv Sourasky Medical Center	Katya Levytskyi et al	?	?	?
Israel/ICH-741110347/2021	EPI_ISL_8409243	2021-12-30	Clinical Microbiology Laboratory	Tel Aviv Sourasky Medical Center	Clinical Microbiology Laboratory	Tel Aviv Sourasky Medical Center	Katya Levytskyi et al	?	?	?
Israel/ICH-741111107/2022	EPI_ISL_8987896	2022-01-05	Clinical Microbiology Laboratory	Tel Aviv Sourasky Medical Center	Clinical Microbiology Laboratory	Tel Aviv Sourasky Medical Center	Katya Levytskyi et al	?	?	?
Israel/ICH-741111374/2022	EPI_ISL_8765051	2022-01-05	Clinical Microbiology Laboratory	Tel Aviv Sourasky Medical Center	Clinical Microbiology Laboratory	Tel Aviv Sourasky Medical Center	Katya Levytskyi et al	?	?	?
Israel/ICH-741111376/2022	EPI_ISL_8765052	2022-01-07	Clinical Microbiology Laboratory	Tel Aviv Sourasky Medical Center	Clinical Microbiology Laboratory	Tel Aviv Sourasky Medical Center	Katya Levytskyi et al	?	?	?
Israel/ICH-741111381/2022	EPI_ISL_8765056	2022-01-05	Clinical Microbiology Laboratory	Tel Aviv Sourasky Medical Center	Clinical Microbiology Laboratory	Tel Aviv Sourasky Medical Center	Katya Levytskyi et al	?	?	?
Israel/ICH-741111384/2022	EPI_ISL_8765058	2022-01-05	Clinical Microbiology Laboratory	Tel Aviv Sourasky Medical Center	Clinical Microbiology Laboratory	Tel Aviv Sourasky Medical Center	Katya Levytskyi et al	?	?	?
Israel/ICH-741111389/2022	EPI_ISL_8765061	2022-01-06	Clinical Microbiology Laboratory	Tel Aviv Sourasky Medical Center	Clinical Microbiology Laboratory	Tel Aviv Sourasky Medical Center	Katya Levytskyi et al	?	?	?
Israel/ICH-741111390/2022	EPI_ISL_8765062	2022-01-06	Clinical Microbiology Laboratory	Tel Aviv Sourasky Medical Center	Clinical Microbiology Laboratory	Tel Aviv Sourasky Medical Center	Katya Levytskyi et al	?	?	?
Israel/ICH-741111696/2022	EPI_ISL_8765074	2022-01-05	Clinical Microbiology Laboratory	Tel Aviv Sourasky Medical Center	Clinical Microbiology Laboratory	Tel Aviv Sourasky Medical Center	Katya Levytskyi et al	?	?	?
Israel/ICH-741111698/2022	EPI_ISL_8765076	2022-01-06	Clinical Microbiology Laboratory	Tel Aviv Sourasky Medical Center	Clinical Microbiology Laboratory	Tel Aviv Sourasky Medical Center	Katya Levytskyi et al	?	?	?
Israel/ICH-741111744/2022	EPI_ISL_8765116	2022-01-04	Clinical Microbiology Laboratory	Tel Aviv Sourasky Medical Center	Clinical Microbiology Laboratory	Tel Aviv Sourasky Medical Center	Katya Levytskyi et al	?	?	?
Israel/ICH-741111760/2022	EPI_ISL_8765126	2022-01-06	Clinical Microbiology Laboratory	Tel Aviv Sourasky Medical Center	Clinical Microbiology Laboratory	Tel Aviv Sourasky Medical Center	Katya Levytskyi et al	?	?	?
Israel/ICH-741111762/2022	EPI_ISL_8765128	2022-01-05	Clinical Microbiology Laboratory	Tel Aviv Sourasky Medical Center	Clinical Microbiology Laboratory	Tel Aviv Sourasky Medical Center	Katya Levytskyi et al	?	?	?
Israel/ICH-741111820/2022	EPI_ISL_8765175	2022-01-05	Clinical Microbiology Laboratory	Tel Aviv Sourasky Medical Center	Clinical Microbiology Laboratory	Tel Aviv Sourasky Medical Center	Katya Levytskyi et al	?	?	?
Israel/ICH-741111852/2022	EPI_ISL_8765200	2022-01-08	Clinical Microbiology Laboratory	Tel Aviv Sourasky Medical Center	Clinical Microbiology Laboratory	Tel Aviv Sourasky Medical Center	Katya Levytskyi et al	?	?	?
Israel/ICH-741111854/2022	EPI_ISL_8765202	2022-01-07	Clinical Microbiology Laboratory	Tel Aviv Sourasky Medical Center	Clinical Microbiology Laboratory	Tel Aviv Sourasky Medical Center	Katya Levytskyi et al	?	?	?
Israel/ICH-741111856/2022	EPI_ISL_8765204	2022-01-07	Clinical Microbiology Laboratory	Tel Aviv Sourasky Medical Center	Clinical Microbiology Laboratory	Tel Aviv Sourasky Medical Center	Katya Levytskyi et al	?	?	?
Israel/ICH-741111858/2022	EPI_ISL_8765206	2022-01-08	Clinical Microbiology Laboratory	Tel Aviv Sourasky Medical Center	Clinical Microbiology Laboratory	Tel Aviv Sourasky Medical Center	Katya Levytskyi et al	?	?	?
Israel/ICH-741111864/2022	EPI_ISL_8765212	2022-01-06	Clinical Microbiology Laboratory	Tel Aviv Sourasky Medical Center	Clinical Microbiology Laboratory	Tel Aviv Sourasky Medical Center	Katya Levytskyi et al	?	?	?
Israel/ICH-741111873/2022	EPI_ISL_8765220	2022-01-06	Clinical Microbiology Laboratory	Tel Aviv Sourasky Medical Center	Clinical Microbiology Laboratory	Tel Aviv Sourasky Medical Center	Katya Levytskyi et al	?	?	?
Israel/ICH-741111879/2022	EPI_ISL_8765225	2022-01-06	Clinical Microbiology Laboratory	Tel Aviv Sourasky Medical Center	Clinical Microbiology Laboratory	Tel Aviv Sourasky Medical Center	Katya Levytskyi et al	?	?	?
Israel/ICH-741111917/2022	EPI_ISL_8765251	2022-01-04	Clinical Microbiology Laboratory	Tel Aviv Sourasky Medical Center	Clinical Microbiology Laboratory	Tel Aviv Sourasky Medical Center	Katya Levytskyi et al	?	?	?
Israel/ICH-741112889/2022	EPI_ISL_8987945	2022-01-02	Clinical Microbiology Laboratory	Tel Aviv Sourasky Medical Center	Clinical Microbiology Laboratory	Tel Aviv Sourasky Medical Center	Katya Levytskyi et al	?	?	?
Israel/ICH-741112961/2022	EPI_ISL_8987981	2022-01-04	Clinical Microbiology Laboratory	Tel Aviv Sourasky Medical Center	Clinical Microbiology Laboratory	Tel Aviv Sourasky Medical Center	Katya Levytskyi et al	?	?	?
Israel/ICH-741112988/2022	EPI_ISL_8987993	2022-01-04	Clinical Microbiology Laboratory	Tel Aviv Sourasky Medical Center	Clinical Microbiology Laboratory	Tel Aviv Sourasky Medical Center	Katya Levytskyi et al	?	?	?
Israel/ICH-741113013/2021	EPI_ISL_8409253	2021-12-27	Clinical Microbiology Laboratory	Tel Aviv Sourasky Medical Center	Clinical Microbiology Laboratory	Tel Aviv Sourasky Medical Center	Katya Levytskyi et al	?	?	?
Israel/ICH-741113015/2021	EPI_ISL_8409255	2021-12-27	Clinical Microbiology Laboratory	Tel Aviv Sourasky Medical Center	Clinical Microbiology Laboratory	Tel Aviv Sourasky Medical Center	Katya Levytskyi et al	?	?	?
Israel/ICH-741113059/2021	EPI_ISL_8409274	2021-12-27	Clinical Microbiology Laboratory	Tel Aviv Sourasky Medical Center	Clinical Microbiology Laboratory	Tel Aviv Sourasky Medical Center	Katya Levytskyi et al	?	?	?
Israel/ICH-741113099/2022	EPI_ISL_8765312	2022-01-08	Clinical Microbiology Laboratory	Tel Aviv Sourasky Medical Center	Clinical Microbiology Laboratory	Tel Aviv Sourasky Medical Center	Katya Levytskyi et al	?	?	?
Israel/ICH-741113106/2022	EPI_ISL_8987997	2022-01-08	Clinical Microbiology Laboratory	Tel Aviv Sourasky Medical Center	Clinical Microbiology Laboratory	Tel Aviv Sourasky Medical Center	Katya Levytskyi et al	?	?	?
Israel/ICH-741113126/2022	EPI_ISL_8988016	2022-01-10	Clinical Microbiology Laboratory	Tel Aviv Sourasky Medical Center	Clinical Microbiology Laboratory	Tel Aviv Sourasky Medical Center	Katya Levytskyi et al	?	?	?
Israel/ICH-741113322/2022	EPI_ISL_8988124	2022-01-10	Clinical Microbiology Laboratory	Tel Aviv Sourasky Medical Center	Clinical Microbiology Laboratory	Tel Aviv Sourasky Medical Center	Katya Levytskyi et al	?	?	?
Israel/ICH-741113456/2022	EPI_ISL_8988198	2022-01-10	Clinical Microbiology Laboratory	Tel Aviv Sourasky Medical Center	Clinical Microbiology Laboratory	Tel Aviv Sourasky Medical Center	Katya Levytskyi et al	?	?	?
Israel/ICH-741113464/2022	EPI_ISL_8988204	2022-01-10	Clinical Microbiology Laboratory	Tel Aviv Sourasky Medical Center	Clinical Microbiology Laboratory	Tel Aviv Sourasky Medical Center	Katya Levytskyi et al	?	?	?
Israel/ICH-741113731/2022	EPI_ISL_8987728	2022-01-10	Clinical Microbiology Laboratory	Tel Aviv Sourasky Medical Center	Clinical Microbiology Laboratory	Tel Aviv Sourasky Medical Center	Katya Levytskyi et al	?	?	?
Israel/ICH-741113846/2022	EPI_ISL_8987810	2022-01-09	Clinical Microbiology Laboratory	Tel Aviv Sourasky Medical Center	Clinical Microbiology Laboratory	Tel Aviv Sourasky Medical Center	Katya Levytskyi et al	?	?	?
Israel/ICH-741113878/2022	EPI_ISL_8987217	2022-01-10	Clinical Microbiology Laboratory	Tel Aviv Sourasky Medical Center	Clinical Microbiology Laboratory	Tel Aviv Sourasky Medical Center	Katya Levytskyi et al	?	?	?
Israel/ICH-741113879/2022	EPI_ISL_8987218	2022-01-08	Clinical Microbiology Laboratory	Tel Aviv Sourasky Medical Center	Clinical Microbiology Laboratory	Tel Aviv Sourasky Medical Center	Katya Levytskyi et al	?	?	?
Israel/ICH-741113938/2022	EPI_ISL_8987259	2022-01-06	Clinical Microbiology Laboratory	Tel Aviv Sourasky Medical Center	Clinical Microbiology Laboratory	Tel Aviv Sourasky Medical Center	Katya Levytskyi et al	?	?	?
Israel/ICH-741113939/2022	EPI_ISL_8987260	2022-01-06	Clinical Microbiology Laboratory	Tel Aviv Sourasky Medical Center	Clinical Microbiology Laboratory	Tel Aviv Sourasky Medical Center	Katya Levytskyi et al	?	?	?
Israel/ICH-741113941/2022	EPI_ISL_8987262	2022-01-06	Clinical Microbiology Laboratory	Tel Aviv Sourasky Medical Center	Clinical Microbiology Laboratory	Tel Aviv Sourasky Medical Center	Katya Levytskyi et al	?	?	?
Israel/ICH-741113942/2022	EPI_ISL_8987263	2022-01-06	Clinical Microbiology Laboratory	Tel Aviv Sourasky Medical Center	Clinical Microbiology Laboratory	Tel Aviv Sourasky Medical Center	Katya Levytskyi et al	?	?	?
Israel/ICH-741113949/2022	EPI_ISL_8987267	2022-01-12	Clinical Microbiology Laboratory	Tel Aviv Sourasky Medical Center	Clinical Microbiology Laboratory	Tel Aviv Sourasky Medical Center	Katya Levytskyi et al	?	?	?
Israel/ICH-741113952/2022	EPI_ISL_8987270	2022-01-10	Clinical Microbiology Laboratory	Tel Aviv Sourasky Medical Center	Clinical Microbiology Laboratory	Tel Aviv Sourasky Medical Center	Katya Levytskyi et al	?	?	?
Israel/ICH-741113963/2022	EPI_ISL_8987274	2022-01-11	Clinical Microbiology Laboratory	Tel Aviv Sourasky Medical Center	Clinical Microbiology Laboratory	Tel Aviv Sourasky Medical Center	Katya Levytskyi et al	?	?	?
Israel/ICH-741113995/2022	EPI_ISL_8987301	2022-01-12	Clinical Microbiology Laboratory	Tel Aviv Sourasky Medical Center	Clinical Microbiology Laboratory	Tel Aviv Sourasky Medical Center	Katya Levytskyi et al	?	?	?
Israel/ICH-741113999/2022	EPI_ISL_8987304	2022-01-12	Clinical Microbiology Laboratory	Tel Aviv Sourasky Medical Center	Clinical Microbiology Laboratory	Tel Aviv Sourasky Medical Center	Katya Levytskyi et al	?	?	?
Israel/ICH-741114000/2022	EPI_ISL_8987305	2022-01-12	Clinical Microbiology Laboratory	Tel Aviv Sourasky Medical Center	Clinical Microbiology Laboratory	Tel Aviv Sourasky Medical Center	Katya Levytskyi et al	?	?	?
Israel/ICH-741114004/2022	EPI_ISL_8987309	2022-01-12	Clinical Microbiology Laboratory	Tel Aviv Sourasky Medical Center	Clinical Microbiology Laboratory	Tel Aviv Sourasky Medical Center	Katya Levytskyi et al	?	?	?
Israel/ICH-741114008/2022	EPI_ISL_8987310	2022-01-12	Clinical Microbiology Laboratory	Tel Aviv Sourasky Medical Center	Clinical Microbiology Laboratory	Tel Aviv Sourasky Medical Center	Katya Levytskyi et al	?	?	?
Israel/ICH-741114023/2022	EPI_ISL_8987321	2022-01-12	Clinical Microbiology Laboratory	Tel Aviv Sourasky Medical Center	Clinical Microbiology Laboratory	Tel Aviv Sourasky Medical Center	Katya Levytskyi et al	?	?	?
Israel/ICH-741114043/2022	EPI_ISL_8987334	2022-01-11	Clinical Microbiology Laboratory	Tel Aviv Sourasky Medical Center	Clinical Microbiology Laboratory	Tel Aviv Sourasky Medical Center	Katya Levytskyi et al	?	?	?
Israel/ICH-741114047/2022	EPI_ISL_8987336	2022-01-10	Clinical Microbiology Laboratory	Tel Aviv Sourasky Medical Center	Clinical Microbiology Laboratory	Tel Aviv Sourasky Medical Center	Katya Levytskyi et al	?	?	?
Israel/ICH-741114048/2022	EPI_ISL_8987337	2022-01-10	Clinical Microbiology Laboratory	Tel Aviv Sourasky Medical Center	Clinical Microbiology Laboratory	Tel Aviv Sourasky Medical Center	Katya Levytskyi et al	?	?	?
Israel/ICH-741114055/2022	EPI_ISL_8987344	2022-01-09	Clinical Microbiology Laboratory	Tel Aviv Sourasky Medical Center	Clinical Microbiology Laboratory	Tel Aviv Sourasky Medical Center	Katya Levytskyi et al	?	?	?
Israel/ICH-741114062/2022	EPI_ISL_8987349	2022-01-11	Clinical Microbiology Laboratory	Tel Aviv Sourasky Medical Center	Clinical Microbiology Laboratory	Tel Aviv Sourasky Medical Center	Katya Levytskyi et al	?	?	?
Israel/ICH-741114068/2022	EPI_ISL_8987355	2022-01-12	Clinical Microbiology Laboratory	Tel Aviv Sourasky Medical Center	Clinical Microbiology Laboratory	Tel Aviv Sourasky Medical Center	Katya Levytskyi et al	?	?	?
Israel/ICH-741114078/2022	EPI_ISL_8987363	2022-01-11	Clinical Microbiology Laboratory	Tel Aviv Sourasky Medical Center	Clinical Microbiology Laboratory	Tel Aviv Sourasky Medical Center	Katya Levytskyi et al	?	?	?
Israel/ICH-741114143/2022	EPI_ISL_8987409	2022-01-11	Clinical Microbiology Laboratory	Tel Aviv Sourasky Medical Center	Clinical Microbiology Laboratory	Tel Aviv Sourasky Medical Center	Katya Levytskyi et al	?	?	?
Israel/ICH-741114175/2022	EPI_ISL_8987434	2022-01-12	Clinical Microbiology Laboratory	Tel Aviv Sourasky Medical Center	Clinical Microbiology Laboratory	Tel Aviv Sourasky Medical Center	Katya Levytskyi et al	?	?	?
Israel/ICH-741114196/2022	EPI_ISL_8987451	2022-01-11	Clinical Microbiology Laboratory	Tel Aviv Sourasky Medical Center	Clinical Microbiology Laboratory	Tel Aviv Sourasky Medical Center	Katya Levytskyi et al	?	?	?
Israel/ICH-741114202/2022	EPI_ISL_8987456	2022-01-11	Clinical Microbiology Laboratory	Tel Aviv Sourasky Medical Center	Clinical Microbiology Laboratory	Tel Aviv Sourasky Medical Center	Katya Levytskyi et al	?	?	?
Israel/ICH-741114216/2022	EPI_ISL_8987468	2022-01-10	Clinical Microbiology Laboratory	Tel Aviv Sourasky Medical Center	Clinical Microbiology Laboratory	Tel Aviv Sourasky Medical Center	Katya Levytskyi et al	?	?	?
Israel/ICH-741114226/2022	EPI_ISL_8987471	2022-01-11	Clinical Microbiology Laboratory	Tel Aviv Sourasky Medical Center	Clinical Microbiology Laboratory	Tel Aviv Sourasky Medical Center	Katya Levytskyi et al	?	?	?
Israel/ICH-741114827/2022	EPI_ISL_8986891	2022-01-15	Clinical Microbiology Laboratory	Tel Aviv Sourasky Medical Center	Clinical Microbiology Laboratory	Tel Aviv Sourasky Medical Center	Katya Levytskyi et al	?	?	?
Israel/ICH-741114837/2022	EPI_ISL_8986897	2022-01-13	Clinical Microbiology Laboratory	Tel Aviv Sourasky Medical Center	Clinical Microbiology Laboratory	Tel Aviv Sourasky Medical Center	Katya Levytskyi et al	?	?	?
Israel/ICH-741116284/2022	EPI_ISL_9379240	2022-01-23	Clinical Microbiology Laboratory	Tel Aviv Sourasky Medical Center	Clinical Microbiology Laboratory	Tel Aviv Sourasky Medical Center	Orly Eshel et al	?	?	?
Israel/ICH-741116419/2022	EPI_ISL_9379222	2022-01-24	Clinical Microbiology Laboratory	Tel Aviv Sourasky Medical Center	Clinical Microbiology Laboratory	Tel Aviv Sourasky Medical Center	Orly Eshel et al	?	?	?
Israel/ICH-741116521/2022	EPI_ISL_9379093	2022-01-24	Clinical Microbiology Laboratory	Tel Aviv Sourasky Medical Center	Clinical Microbiology Laboratory	Tel Aviv Sourasky Medical Center	Orly Eshel et al	?	?	?
Israel/ICH-741116581/2022	EPI_ISL_9379312	2022-01-26	Clinical Microbiology Laboratory	Tel Aviv Sourasky Medical Center	Clinical Microbiology Laboratory	Tel Aviv Sourasky Medical Center	Orly Eshel et al	?	?	?
Israel/ICH-741116583/2022	EPI_ISL_9379101	2022-01-24	Clinical Microbiology Laboratory	Tel Aviv Sourasky Medical Center	Clinical Microbiology Laboratory	Tel Aviv Sourasky Medical Center	Orly Eshel et al	?	?	?
Israel/ICH-741116647/2022	EPI_ISL_9488889	2022-01-24	Clinical Microbiology Laboratory	Tel Aviv Sourasky Medical Center	Clinical Microbiology Laboratory	Tel Aviv Sourasky Medical Center	Orly Eshel et al	?	?	?
Israel/ICH-741117647/2022	EPI_ISL_9674269	2022-01-30	Clinical Microbiology Laboratory	Tel Aviv Sourasky Medical Center	Clinical Microbiology Laboratory	Tel Aviv Sourasky Medical Center	Orly Eshel et al	?	?	?
Israel/ICH-741117850/2022	EPI_ISL_9674411	2022-01-30	Clinical Microbiology Laboratory	Tel Aviv Sourasky Medical Center	Clinical Microbiology Laboratory	Tel Aviv Sourasky Medical Center	Orly Eshel et al	?	?	?
Israel/ICH-741117885/2022	EPI_ISL_9674443	2022-01-30	Clinical Microbiology Laboratory	Tel Aviv Sourasky Medical Center	Clinical Microbiology Laboratory	Tel Aviv Sourasky Medical Center	Orly Eshel et al	?	?	?
Israel/ICH-741119991/2022	EPI_ISL_9907086	2022-02-04	Clinical Microbiology Laboratory	Tel Aviv Sourasky Medical Center	Clinical Microbiology Laboratory	Tel Aviv Sourasky Medical Center	Orly Eshel et al	?	?	?
Israel/ICH-741120301/2022	EPI_ISL_9906554	2022-02-08	Clinical Microbiology Laboratory	Tel Aviv Sourasky Medical Center	Clinical Microbiology Laboratory	Tel Aviv Sourasky Medical Center	Orly Eshel et al	?	?	?
Israel/ICH-741120419/2022	EPI_ISL_9906655	2022-02-08	Clinical Microbiology Laboratory	Tel Aviv Sourasky Medical Center	Clinical Microbiology Laboratory	Tel Aviv Sourasky Medical Center	Orly Eshel et al	?	?	?
Israel/ICH-741121519/2022	EPI_ISL_10406690	2022-02-11	Clinical Microbiology Laboratory	Tel Aviv Sourasky Medical Center	Clinical Microbiology Laboratory	Tel Aviv Sourasky Medical Center	Orly Eshel et al	?	?	?
Israel/ICH-741121771/2022	EPI_ISL_10406905	2022-02-11	Clinical Microbiology Laboratory	Tel Aviv Sourasky Medical Center	Clinical Microbiology Laboratory	Tel Aviv Sourasky Medical Center	Orly Eshel et al	?	?	?
Israel/ICH-760596765/2021	EPI_ISL_7265898	2021-11-30	Clinical Microbiology Laboratory	Tel Aviv Sourasky Medical Center	Clinical Microbiology Laboratory	Tel Aviv Sourasky Medical Center	Katya Levytskyi et al	?	?	?
Israel/ICH-760596848/2021	EPI_ISL_7265979	2021-11-30	Clinical Microbiology Laboratory	Tel Aviv Sourasky Medical Center	Clinical Microbiology Laboratory	Tel Aviv Sourasky Medical Center	Katya Levytskyi et al	?	?	?
Israel/ICH-760596868/2021	EPI_ISL_7265999	2021-12-01	Clinical Microbiology Laboratory	Tel Aviv Sourasky Medical Center	Clinical Microbiology Laboratory	Tel Aviv Sourasky Medical Center	Katya Levytskyi et al	?	?	?
Israel/ICH-760596913/2021	EPI_ISL_7266045	2021-11-29	Clinical Microbiology Laboratory	Tel Aviv Sourasky Medical Center	Clinical Microbiology Laboratory	Tel Aviv Sourasky Medical Center	Katya Levytskyi et al	?	?	?
Israel/ICH-760596928/2021	EPI_ISL_7266059	2021-11-30	Clinical Microbiology Laboratory	Tel Aviv Sourasky Medical Center	Clinical Microbiology Laboratory	Tel Aviv Sourasky Medical Center	Katya Levytskyi et al	?	?	?
Israel/ICH-760597910/2021	EPI_ISL_7687543	2021-12-08	Clinical Microbiology Laboratory	Tel Aviv Sourasky Medical Center	Clinical Microbiology Laboratory	Tel Aviv Sourasky Medical Center	Katya Levytskyi et al	?	?	?
Israel/ICH-760598036/2021	EPI_ISL_7552013	2021-12-03	Clinical Microbiology Laboratory	Tel Aviv Sourasky Medical Center	Clinical Microbiology Laboratory	Tel Aviv Sourasky Medical Center	Katya Levytskyi et al	?	?	?
Israel/ICH-760598089/2021	EPI_ISL_7552066	2021-12-04	Clinical Microbiology Laboratory	Tel Aviv Sourasky Medical Center	Clinical Microbiology Laboratory	Tel Aviv Sourasky Medical Center	Katya Levytskyi et al	?	?	?
Israel/ICH-760598185/2021	EPI_ISL_7552162	2021-12-03	Clinical Microbiology Laboratory	Tel Aviv Sourasky Medical Center	Clinical Microbiology Laboratory	Tel Aviv Sourasky Medical Center	Katya Levytskyi et al	?	?	?
Israel/ICH-760598271/2021	EPI_ISL_7552237	2021-12-02	Clinical Microbiology Laboratory	Tel Aviv Sourasky Medical Center	Clinical Microbiology Laboratory	Tel Aviv Sourasky Medical Center	Katya Levytskyi et al	?	?	?
Israel/ICH-760598278/2021	EPI_ISL_7552244	2021-12-02	Clinical Microbiology Laboratory	Tel Aviv Sourasky Medical Center	Clinical Microbiology Laboratory	Tel Aviv Sourasky Medical Center	Katya Levytskyi et al	?	?	?
Israel/ICH-760598363/2021	EPI_ISL_7552316	2021-12-02	Clinical Microbiology Laboratory	Tel Aviv Sourasky Medical Center	Clinical Microbiology Laboratory	Tel Aviv Sourasky Medical Center	Katya Levytskyi et al	?	?	?
Israel/ICH-760598366/2021	EPI_ISL_7552514	2021-12-04	Clinical Microbiology Laboratory	Tel Aviv Sourasky Medical Center	Clinical Microbiology Laboratory	Tel Aviv Sourasky Medical Center	Katya Levytskyi et al	?	?	?
Israel/ICH-760598409/2021	EPI_ISL_7552551	2021-12-03	Clinical Microbiology Laboratory	Tel Aviv Sourasky Medical Center	Clinical Microbiology Laboratory	Tel Aviv Sourasky Medical Center	Katya Levytskyi et al	?	?	?
Israel/ICH-760598428/2021	EPI_ISL_7552570	2021-12-01	Clinical Microbiology Laboratory	Tel Aviv Sourasky Medical Center	Clinical Microbiology Laboratory	Tel Aviv Sourasky Medical Center	Katya Levytskyi et al	?	?	?
Israel/ICH-760598481/2021	EPI_ISL_7552619	2021-12-03	Clinical Microbiology Laboratory	Tel Aviv Sourasky Medical Center	Clinical Microbiology Laboratory	Tel Aviv Sourasky Medical Center	Katya Levytskyi et al	?	?	?
Israel/ICH-760598492/2021	EPI_ISL_7552630	2021-12-03	Clinical Microbiology Laboratory	Tel Aviv Sourasky Medical Center	Clinical Microbiology Laboratory	Tel Aviv Sourasky Medical Center	Katya Levytskyi et al	?	?	?
Israel/ICH-760598497/2021	EPI_ISL_7552635	2021-12-04	Clinical Microbiology Laboratory	Tel Aviv Sourasky Medical Center	Clinical Microbiology Laboratory	Tel Aviv Sourasky Medical Center	Katya Levytskyi et al	?	?	?
Israel/ICH-760598515/2021	EPI_ISL_7552653	2021-12-04	Clinical Microbiology Laboratory	Tel Aviv Sourasky Medical Center	Clinical Microbiology Laboratory	Tel Aviv Sourasky Medical Center	Katya Levytskyi et al	?	?	?
Israel/ICH-760598517/2021	EPI_ISL_7552655	2021-12-04	Clinical Microbiology Laboratory	Tel Aviv Sourasky Medical Center	Clinical Microbiology Laboratory	Tel Aviv Sourasky Medical Center	Katya Levytskyi et al	?	?	?
Israel/ICH-760600010/2021	EPI_ISL_7687670	2021-12-09	Clinical Microbiology Laboratory	Tel Aviv Sourasky Medical Center	Clinical Microbiology Laboratory	Tel Aviv Sourasky Medical Center	Katya Levytskyi et al	?	?	?
Israel/SMC-7024455/2021	EPI_ISL_7615757	2021-11-27	Shamir Medical Center (Asaf Harofe)	Shamir Medical Center (Asaf Harofe)	Nir Rainy et al	?	?	?
Israel/SMC-7024776/2021	EPI_ISL_7614133	2021-11-27	Shamir Medical Center (Asaf Harofe)	Shamir Medical Center (Asaf Harofe)	Nir Rainy et al	?	?	?
Israel/SMC-7024863/2021	EPI_ISL_7614214	2021-11-28	Shamir Medical Center (Asaf Harofe)	Shamir Medical Center (Asaf Harofe)	Nir Rainy et al	?	?	?
Israel/SMC-7024975/2021	EPI_ISL_7614317	2021-11-29	Shamir Medical Center (Asaf Harofe)	Shamir Medical Center (Asaf Harofe)	Nir Rainy et al	?	?	?
Israel/SMC-7025514/2021	EPI_ISL_7596990	2021-12-05	Shamir Medical Center (Asaf Harofe)	Shamir Medical Center (Asaf Harofe)	Nir Rainy et al	?	?	?
Israel/SMC-7025610/2021	EPI_ISL_7603187	2021-12-04	Shamir Medical Center (Asaf Harofe)	Shamir Medical Center (Asaf Harofe)	Nir Rainy et al	?	?	?
Israel/SMC-7026046/2021	EPI_ISL_7593053	2021-12-07	Shamir Medical Center (Asaf Harofe)	Shamir Medical Center (Asaf Harofe)	Nir Rainy et al	?	?	?
Israel/SMC-7026477/2021	EPI_ISL_8115992	2021-12-09	Shamir Medical Center (Asaf Harofe)	Shamir Medical Center (Asaf Harofe)	Nir Rainy et al	?	?	?
Israel/SMC-7026487/2021	EPI_ISL_8116023	2021-12-08	Shamir Medical Center (Asaf Harofe)	Shamir Medical Center (Asaf Harofe)	Nir Rainy et al	?	?	?
Israel/SMC-7026558/2021	EPI_ISL_8110783	2021-12-11	Shamir Medical Center (Asaf Harofe)	Shamir Medical Center (Asaf Harofe)	Nir Rainy et al	?	?	?
Israel/SMC-7026638/2021	EPI_ISL_8110781	2021-12-09	Shamir Medical Center (Asaf Harofe)	Shamir Medical Center (Asaf Harofe)	Nir Rainy et al	?	?	?
Israel/SMC-7026640/2021	EPI_ISL_8110780	2021-12-10	Shamir Medical Center (Asaf Harofe)	Shamir Medical Center (Asaf Harofe)	Nir Rainy et al	?	?	?
Israel/SMC-7026641/2021	EPI_ISL_8110784	2021-12-10	Shamir Medical Center (Asaf Harofe)	Shamir Medical Center (Asaf Harofe)	Nir Rainy et al	?	?	?
Israel/SMC-7026645/2021	EPI_ISL_8110807	2021-12-11	Shamir Medical Center (Asaf Harofe)	Shamir Medical Center (Asaf Harofe)	Nir Rainy et al	?	?	?
Israel/SMC-7026944/2021	EPI_ISL_8111035	2021-12-12	Shamir Medical Center (Asaf Harofe)	Shamir Medical Center (Asaf Harofe)	Nir Rainy et al	?	?	?
Israel/SMC-7027209/2021	EPI_ISL_8110989	2021-12-13	Shamir Medical Center (Asaf Harofe)	Shamir Medical Center (Asaf Harofe)	Nir Rainy et al	?	?	?
Israel/SMC-7027266/2021	EPI_ISL_8111018	2021-12-12	Shamir Medical Center (Asaf Harofe)	Shamir Medical Center (Asaf Harofe)	Nir Rainy et al	?	?	?
Israel/SMC-7027395/2021	EPI_ISL_8112618	2021-12-14	Shamir Medical Center (Asaf Harofe)	Shamir Medical Center (Asaf Harofe)	Nir Rainy et al	?	?	?
Israel/SMC-7027489/2021	EPI_ISL_8112589	2021-12-14	Shamir Medical Center (Asaf Harofe)	Shamir Medical Center (Asaf Harofe)	Nir Rainy et al	?	?	?
Israel/SMC-7027493/2021	EPI_ISL_8112599	2021-12-14	Shamir Medical Center (Asaf Harofe)	Shamir Medical Center (Asaf Harofe)	Nir Rainy et al	?	?	?
Israel/SMC-7027807/2021	EPI_ISL_8140199	2021-12-15	Shamir Medical Center (Asaf Harofe)	Shamir Medical Center (Asaf Harofe)	Nir Rainy et al	?	?	?
Israel/SMC-7027886/2021	EPI_ISL_8140215	2021-12-17	Shamir Medical Center (Asaf Harofe)	Shamir Medical Center (Asaf Harofe)	Nir Rainy et al	?	?	?
Israel/SMC-7027893/2021	EPI_ISL_8140200	2021-12-16	Shamir Medical Center (Asaf Harofe)	Shamir Medical Center (Asaf Harofe)	Nir Rainy et al	?	?	?
Israel/SMC-7027952/2021	EPI_ISL_8140206	2021-12-16	Shamir Medical Center (Asaf Harofe)	Shamir Medical Center (Asaf Harofe)	Nir Rainy et al	?	?	?
Israel/SMC-7027978/2021	EPI_ISL_8140216	2021-12-17	Shamir Medical Center (Asaf Harofe)	Shamir Medical Center (Asaf Harofe)	Nir Rainy et al	?	?	?
Israel/SMC-7028144/2021	EPI_ISL_8140217	2021-12-18	Shamir Medical Center (Asaf Harofe)	Shamir Medical Center (Asaf Harofe)	Nir Rainy et al	?	?	?
Israel/SMC-7028230/2021	EPI_ISL_8140208	2021-12-16	Shamir Medical Center (Asaf Harofe)	Shamir Medical Center (Asaf Harofe)	Nir Rainy et al	?	?	?
Israel/SMC-7028383/2021	EPI_ISL_8140210	2021-12-16	Shamir Medical Center (Asaf Harofe)	Shamir Medical Center (Asaf Harofe)	Nir Rainy et al	?	?	?
Israel/SMC-7028399/2021	EPI_ISL_8140211	2021-12-16	Shamir Medical Center (Asaf Harofe)	Shamir Medical Center (Asaf Harofe)	Nir Rainy et al	?	?	?
Israel/SMC-7028539/2021	EPI_ISL_8136501	2021-12-16	Shamir Medical Center (Asaf Harofe)	Shamir Medical Center (Asaf Harofe)	Nir Rainy et al	?	?	?
Israel/SMC-7028548/2021	EPI_ISL_8140197	2021	Shamir Medical Center (Asaf Harofe)	Shamir Medical Center (Asaf Harofe)	Nir Rainy et al	?	?	?
Israel/SMC-7028550/2021	EPI_ISL_8140198	2021	Shamir Medical Center (Asaf Harofe)	Shamir Medical Center (Asaf Harofe)	Nir Rainy et al	?	?	?
Israel/SMC-7029268/2021	EPI_ISL_8136502	2021-12-16	Shamir Medical Center (Asaf Harofe)	Shamir Medical Center (Asaf Harofe)	Nir Rainy et al	?	?	?
Israel/SMC-7029310/2021	EPI_ISL_8136506	2021-12-20	Shamir Medical Center (Asaf Harofe)	Shamir Medical Center (Asaf Harofe)	Nir Rainy et al	?	?	?
Israel/SMC-7029311/2021	EPI_ISL_8136534	2021-12-20	Shamir Medical Center (Asaf Harofe)	Shamir Medical Center (Asaf Harofe)	Nir Rainy et al	?	?	?
Israel/SMC-7029319/2021	EPI_ISL_8136507	2021-12-20	Shamir Medical Center (Asaf Harofe)	Shamir Medical Center (Asaf Harofe)	Nir Rainy et al	?	?	?
Israel/SMC-7029322/2021	EPI_ISL_8136515	2021-12-21	Shamir Medical Center (Asaf Harofe)	Shamir Medical Center (Asaf Harofe)	Nir Rainy et al	?	?	?
Israel/SMC-7029338/2021	EPI_ISL_8136509	2021-12-20	Shamir Medical Center (Asaf Harofe)	Shamir Medical Center (Asaf Harofe)	Nir Rainy et al	?	?	?
Israel/SMC-7029363/2021	EPI_ISL_8136516	2021-12-21	Shamir Medical Center (Asaf Harofe)	Shamir Medical Center (Asaf Harofe)	Nir Rainy et al	?	?	?
Israel/SMC-7029372/2021	EPI_ISL_8136538	2021-12-20	Shamir Medical Center (Asaf Harofe)	Shamir Medical Center (Asaf Harofe)	Nir Rainy et al	?	?	?
Israel/SMC-7029380/2021	EPI_ISL_8136510	2021-12-20	Shamir Medical Center (Asaf Harofe)	Shamir Medical Center (Asaf Harofe)	Nir Rainy et al	?	?	?
Israel/SMC-7029704/2021	EPI_ISL_8136512	2021-12-20	Shamir Medical Center (Asaf Harofe)	Shamir Medical Center (Asaf Harofe)	Nir Rainy et al	?	?	?
Israel/SMC-7034398/2022	EPI_ISL_9615348	2022-01-04	Shamir Medical Center (Asaf Harofe)	Shamir Medical Center (Asaf Harofe)	Nir Rainy et al	?	?	?
Israel/SMC-7034400/2022	EPI_ISL_9615350	2022-01-03	Shamir Medical Center (Asaf Harofe)	Shamir Medical Center (Asaf Harofe)	Nir Rainy et al	?	?	?
Israel/SMC-7034617/2022	EPI_ISL_9606693	2022-01-04	Shamir Medical Center (Asaf Harofe)	Shamir Medical Center (Asaf Harofe)	Nir Rainy et al	?	?	?
Israel/SMC-7034703/2022	EPI_ISL_9606727	2022-01-06	Shamir Medical Center (Asaf Harofe)	Shamir Medical Center (Asaf Harofe)	Nir Rainy et al	?	?	?
Israel/SMC-7034749/2022	EPI_ISL_9606770	2022-01-04	Shamir Medical Center (Asaf Harofe)	Shamir Medical Center (Asaf Harofe)	Nir Rainy et al	?	?	?
Israel/SMC-7034785/2022	EPI_ISL_9606805	2022-01-05	Shamir Medical Center (Asaf Harofe)	Shamir Medical Center (Asaf Harofe)	Nir Rainy et al	?	?	?
Israel/SMC-7034861/2022	EPI_ISL_9606879	2022-01-04	Shamir Medical Center (Asaf Harofe)	Shamir Medical Center (Asaf Harofe)	Nir Rainy et al	?	?	?
Israel/SMC-7034893/2022	EPI_ISL_9606906	2022-01-07	Shamir Medical Center (Asaf Harofe)	Shamir Medical Center (Asaf Harofe)	Nir Rainy et al	?	?	?
Israel/SMC-7034897/2022	EPI_ISL_9606910	2022-01-08	Shamir Medical Center (Asaf Harofe)	Shamir Medical Center (Asaf Harofe)	Nir Rainy et al	?	?	?
Israel/SMC-7034899/2022	EPI_ISL_9606911	2022-01-07	Shamir Medical Center (Asaf Harofe)	Shamir Medical Center (Asaf Harofe)	Nir Rainy et al	?	?	?
Israel/SMC-7034952/2022	EPI_ISL_9605009	2022-01-06	Shamir Medical Center (Asaf Harofe)	Shamir Medical Center (Asaf Harofe)	Nir Rainy et al	?	?	?
Israel/SMC-7034960/2022	EPI_ISL_9605017	2022-01-06	Shamir Medical Center (Asaf Harofe)	Shamir Medical Center (Asaf Harofe)	Nir Rainy et al	?	?	?
Israel/SMC-7034972/2022	EPI_ISL_9605028	2022-01-09	Shamir Medical Center (Asaf Harofe)	Shamir Medical Center (Asaf Harofe)	Nir Rainy et al	?	?	?
Israel/SMC-7034974/2022	EPI_ISL_9605030	2022-01-09	Shamir Medical Center (Asaf Harofe)	Shamir Medical Center (Asaf Harofe)	Nir Rainy et al	?	?	?
Israel/SMC-7034975/2022	EPI_ISL_9605031	2022-01-09	Shamir Medical Center (Asaf Harofe)	Shamir Medical Center (Asaf Harofe)	Nir Rainy et al	?	?	?
Israel/SMC-7034983/2022	EPI_ISL_9605039	2022-01-09	Shamir Medical Center (Asaf Harofe)	Shamir Medical Center (Asaf Harofe)	Nir Rainy et al	?	?	?
Israel/SMC-7034990/2022	EPI_ISL_9605046	2022-01-07	Shamir Medical Center (Asaf Harofe)	Shamir Medical Center (Asaf Harofe)	Nir Rainy et al	?	?	?
Israel/SMC-7035378/2022	EPI_ISL_9605116	2022-01-07	Shamir Medical Center (Asaf Harofe)	Shamir Medical Center (Asaf Harofe)	Nir Rainy et al	?	?	?
Israel/SMC-7035385/2022	EPI_ISL_9605123	2022-01-09	Shamir Medical Center (Asaf Harofe)	Shamir Medical Center (Asaf Harofe)	Nir Rainy et al	?	?	?
Israel/SMC-7035506/2022	EPI_ISL_9605135	2022-01-07	Shamir Medical Center (Asaf Harofe)	Shamir Medical Center (Asaf Harofe)	Nir Rainy et al	?	?	?
Israel/SMC-7035533/2022	EPI_ISL_9605159	2022-01-07	Shamir Medical Center (Asaf Harofe)	Shamir Medical Center (Asaf Harofe)	Nir Rainy et al	?	?	?
Israel/SMC-7035580/2022	EPI_ISL_9605202	2022-01-07	Shamir Medical Center (Asaf Harofe)	Shamir Medical Center (Asaf Harofe)	Nir Rainy et al	?	?	?
Israel/SMC-7035583/2022	EPI_ISL_9605205	2022-01-07	Shamir Medical Center (Asaf Harofe)	Shamir Medical Center (Asaf Harofe)	Nir Rainy et al	?	?	?
Israel/SMC-7035584/2022	EPI_ISL_9605206	2022-01-08	Shamir Medical Center (Asaf Harofe)	Shamir Medical Center (Asaf Harofe)	Nir Rainy et al	?	?	?
Israel/SMC-7035593/2022	EPI_ISL_9605215	2022-01-05	Shamir Medical Center (Asaf Harofe)	Shamir Medical Center (Asaf Harofe)	Nir Rainy et al	?	?	?
Israel/SMC-7035602/2022	EPI_ISL_9605221	2022-01-07	Shamir Medical Center (Asaf Harofe)	Shamir Medical Center (Asaf Harofe)	Nir Rainy et al	?	?	?
Israel/SMC-7035605/2022	EPI_ISL_9605224	2022-01-05	Shamir Medical Center (Asaf Harofe)	Shamir Medical Center (Asaf Harofe)	Nir Rainy et al	?	?	?
Israel/SMC-7035620/2022	EPI_ISL_9605236	2022-01-06	Shamir Medical Center (Asaf Harofe)	Shamir Medical Center (Asaf Harofe)	Nir Rainy et al	?	?	?
Israel/SMC-7035634/2022	EPI_ISL_9605247	2022-01-05	Shamir Medical Center (Asaf Harofe)	Shamir Medical Center (Asaf Harofe)	Nir Rainy et al	?	?	?
Israel/SMC-7035635/2022	EPI_ISL_9605248	2022-01-05	Shamir Medical Center (Asaf Harofe)	Shamir Medical Center (Asaf Harofe)	Nir Rainy et al	?	?	?
Israel/SMC-7035644/2022	EPI_ISL_9605257	2022-01-08	Shamir Medical Center (Asaf Harofe)	Shamir Medical Center (Asaf Harofe)	Nir Rainy et al	?	?	?
Israel/SMC-7035701/2022	EPI_ISL_9605265	2022-01-06	Shamir Medical Center (Asaf Harofe)	Shamir Medical Center (Asaf Harofe)	Nir Rainy et al	?	?	?
Israel/SMC-7035706/2022	EPI_ISL_9605268	2022-01-08	Shamir Medical Center (Asaf Harofe)	Shamir Medical Center (Asaf Harofe)	Nir Rainy et al	?	?	?
Israel/SMC-7035708/2022	EPI_ISL_9605270	2022-01-06	Shamir Medical Center (Asaf Harofe)	Shamir Medical Center (Asaf Harofe)	Nir Rainy et al	?	?	?
Israel/SMC-7035712/2022	EPI_ISL_9605274	2022-01-06	Shamir Medical Center (Asaf Harofe)	Shamir Medical Center (Asaf Harofe)	Nir Rainy et al	?	?	?
Israel/SMC-7035722/2022	EPI_ISL_9605284	2022-01-05	Shamir Medical Center (Asaf Harofe)	Shamir Medical Center (Asaf Harofe)	Nir Rainy et al	?	?	?
Israel/SMC-7035725/2022	EPI_ISL_9605287	2022-01-05	Shamir Medical Center (Asaf Harofe)	Shamir Medical Center (Asaf Harofe)	Nir Rainy et al	?	?	?
Israel/SMC-7035755/2022	EPI_ISL_9605306	2022-01-08	Shamir Medical Center (Asaf Harofe)	Shamir Medical Center (Asaf Harofe)	Nir Rainy et al	?	?	?
Israel/SMC-7035756/2022	EPI_ISL_9605307	2022-01-08	Shamir Medical Center (Asaf Harofe)	Shamir Medical Center (Asaf Harofe)	Nir Rainy et al	?	?	?
Israel/SMC-7035757/2022	EPI_ISL_9605308	2022-01-09	Shamir Medical Center (Asaf Harofe)	Shamir Medical Center (Asaf Harofe)	Nir Rainy et al	?	?	?
Israel/SMC-7035770/2022	EPI_ISL_9605319	2022-01-08	Shamir Medical Center (Asaf Harofe)	Shamir Medical Center (Asaf Harofe)	Nir Rainy et al	?	?	?
Israel/SMC-7036665/2022	EPI_ISL_9610620	2022-01-08	Shamir Medical Center (Asaf Harofe)	Shamir Medical Center (Asaf Harofe)	Nir Rainy et al	?	?	?
Israel/SMC-7036668/2022	EPI_ISL_9610623	2022-01-07	Shamir Medical Center (Asaf Harofe)	Shamir Medical Center (Asaf Harofe)	Nir Rainy et al	?	?	?
Israel/SMC-7036680/2022	EPI_ISL_9610632	2022-01-11	Shamir Medical Center (Asaf Harofe)	Shamir Medical Center (Asaf Harofe)	Nir Rainy et al	?	?	?
Israel/SMC-7036681/2022	EPI_ISL_9610633	2022-01-12	Shamir Medical Center (Asaf Harofe)	Shamir Medical Center (Asaf Harofe)	Nir Rainy et al	?	?	?
Israel/SMC-7036758/2022	EPI_ISL_9610655	2022-01-10	Shamir Medical Center (Asaf Harofe)	Shamir Medical Center (Asaf Harofe)	Nir Rainy et al	?	?	?
Israel/SMC-7036986/2022	EPI_ISL_9610692	2022-01-11	Shamir Medical Center (Asaf Harofe)	Shamir Medical Center (Asaf Harofe)	Nir Rainy et al	?	?	?
Israel/SMC-7037334/2022	EPI_ISL_9610718	2022-01-13	Shamir Medical Center (Asaf Harofe)	Shamir Medical Center (Asaf Harofe)	Nir Rainy et al	?	?	?
Israel/SMC-7037336/2022	EPI_ISL_9610720	2022-01-13	Shamir Medical Center (Asaf Harofe)	Shamir Medical Center (Asaf Harofe)	Nir Rainy et al	?	?	?
Israel/SMC-7037351/2022	EPI_ISL_9610734	2022-01-13	Shamir Medical Center (Asaf Harofe)	Shamir Medical Center (Asaf Harofe)	Nir Rainy et al	?	?	?
Israel/SMC-7037352/2022	EPI_ISL_9610735	2022-01-13	Shamir Medical Center (Asaf Harofe)	Shamir Medical Center (Asaf Harofe)	Nir Rainy et al	?	?	?
Israel/SMC-7037432/2022	EPI_ISL_9610784	2022-01-13	Shamir Medical Center (Asaf Harofe)	Shamir Medical Center (Asaf Harofe)	Nir Rainy et al	?	?	?
Israel/SMC-7037436/2022	EPI_ISL_9610787	2022-01-11	Shamir Medical Center (Asaf Harofe)	Shamir Medical Center (Asaf Harofe)	Nir Rainy et al	?	?	?
Israel/SMC-7037455/2022	EPI_ISL_9610802	2022-01-12	Shamir Medical Center (Asaf Harofe)	Shamir Medical Center (Asaf Harofe)	Nir Rainy et al	?	?	?
Israel/SMC-7037485/2022	EPI_ISL_9610817	2022-01-14	Shamir Medical Center (Asaf Harofe)	Shamir Medical Center (Asaf Harofe)	Nir Rainy et al	?	?	?
Israel/SMC-7037590/2022	EPI_ISL_9610896	2022-01-11	Shamir Medical Center (Asaf Harofe)	Shamir Medical Center (Asaf Harofe)	Nir Rainy et al	?	?	?
Israel/SMC-7038262/2022	EPI_ISL_9591978	2022-01-17	Shamir Medical Center (Asaf Harofe)	Shamir Medical Center (Asaf Harofe)	Nir Rainy et al	?	?	?
Israel/SMC-7038268/2022	EPI_ISL_9591959	2022-01-16	Shamir Medical Center (Asaf Harofe)	Shamir Medical Center (Asaf Harofe)	Nir Rainy et al	?	?	?
Israel/SMC-7038979/2022	EPI_ISL_9591359	2022-01-22	Shamir Medical Center (Asaf Harofe)	Shamir Medical Center (Asaf Harofe)	Nir Rainy et al	?	?	?
Israel/SMC-7039010/2022	EPI_ISL_9591386	2022-01-20	Shamir Medical Center (Asaf Harofe)	Shamir Medical Center (Asaf Harofe)	Nir Rainy et al	?	?	?
Israel/SMC-7039022/2022	EPI_ISL_9591395	2022-01-21	Shamir Medical Center (Asaf Harofe)	Shamir Medical Center (Asaf Harofe)	Nir Rainy et al	?	?	?
Israel/SMC-7039062/2022	EPI_ISL_9591429	2022-01-21	Shamir Medical Center (Asaf Harofe)	Shamir Medical Center (Asaf Harofe)	Nir Rainy et al	?	?	?
Israel/SMC-7039120/2022	EPI_ISL_9591479	2022-01-21	Shamir Medical Center (Asaf Harofe)	Shamir Medical Center (Asaf Harofe)	Nir Rainy et al	?	?	?
Israel/SMC-7039147/2022	EPI_ISL_9591501	2022-01-20	Shamir Medical Center (Asaf Harofe)	Shamir Medical Center (Asaf Harofe)	Nir Rainy et al	?	?	?
Israel/SMC-7039425/2022	EPI_ISL_9592623	2022-01-22	Shamir Medical Center (Asaf Harofe)	Shamir Medical Center (Asaf Harofe)	Nir Rainy et al	?	?	?
Israel/SMC-7039463/2022	EPI_ISL_9592383	2022-01-22	Shamir Medical Center (Asaf Harofe)	Shamir Medical Center (Asaf Harofe)	Nir Rainy et al	?	?	?
Israel/SMC-7039620/2022	EPI_ISL_9588335	2022-01-20	Shamir Medical Center (Asaf Harofe)	Shamir Medical Center (Asaf Harofe)	Nir Rainy et al	?	?	?
Israel/SMC-7039621/2022	EPI_ISL_9588305	2022-01-21	Shamir Medical Center (Asaf Harofe)	Shamir Medical Center (Asaf Harofe)	Nir Rainy et al	?	?	?
Israel/SMC-7039662/2022	EPI_ISL_9588332	2022-01-20	Shamir Medical Center (Asaf Harofe)	Shamir Medical Center (Asaf Harofe)	Nir Rainy et al	?	?	?
Israel/SMC-7039684/2022	EPI_ISL_9588339	2022-01-22	Shamir Medical Center (Asaf Harofe)	Shamir Medical Center (Asaf Harofe)	Nir Rainy et al	?	?	?
Israel/SMC-7039705/2022	EPI_ISL_9592644	2022-01-21	Shamir Medical Center (Asaf Harofe)	Shamir Medical Center (Asaf Harofe)	Nir Rainy et al	?	?	?
Israel/SMC-7039744/2022	EPI_ISL_9592772	2022-01-21	Shamir Medical Center (Asaf Harofe)	Shamir Medical Center (Asaf Harofe)	Nir Rainy et al	?	?	?
Israel/SMC-7039763/2022	EPI_ISL_9592661	2022-01-22	Shamir Medical Center (Asaf Harofe)	Shamir Medical Center (Asaf Harofe)	Nir Rainy et al	?	?	?
Israel/SMC-7039820/2022	EPI_ISL_9592768	2022-01-20	Shamir Medical Center (Asaf Harofe)	Shamir Medical Center (Asaf Harofe)	Nir Rainy et al	?	?	?
Israel/SMC-7039822/2022	EPI_ISL_9592640	2022-01-20	Shamir Medical Center (Asaf Harofe)	Shamir Medical Center (Asaf Harofe)	Nir Rainy et al	?	?	?
Israel/SMC-7039824/2022	EPI_ISL_9592627	2022-01-22	Shamir Medical Center (Asaf Harofe)	Shamir Medical Center (Asaf Harofe)	Nir Rainy et al	?	?	?
Israel/SMC-7039826/2022	EPI_ISL_9592646	2022-01-22	Shamir Medical Center (Asaf Harofe)	Shamir Medical Center (Asaf Harofe)	Nir Rainy et al	?	?	?
Israel/SMC-7039848/2022	EPI_ISL_9592733	2022-01-21	Shamir Medical Center (Asaf Harofe)	Shamir Medical Center (Asaf Harofe)	Nir Rainy et al	?	?	?
Israel/SMC-7039894/2022	EPI_ISL_9588285	2022-01-21	Shamir Medical Center (Asaf Harofe)	Shamir Medical Center (Asaf Harofe)	Nir Rainy et al	?	?	?
Israel/SMC-7039909/2022	EPI_ISL_9588340	2022-01-21	Shamir Medical Center (Asaf Harofe)	Shamir Medical Center (Asaf Harofe)	Nir Rainy et al	?	?	?
Israel/SMC-7039948/2022	EPI_ISL_9588291	2022-01-21	Shamir Medical Center (Asaf Harofe)	Shamir Medical Center (Asaf Harofe)	Nir Rainy et al	?	?	?
Israel/SMC-7039958/2022	EPI_ISL_9588261	2022-01-21	Shamir Medical Center (Asaf Harofe)	Shamir Medical Center (Asaf Harofe)	Nir Rainy et al	?	?	?
Israel/SMC-7040016/2022	EPI_ISL_9588298	2022-01-23	Shamir Medical Center (Asaf Harofe)	Shamir Medical Center (Asaf Harofe)	Nir Rainy et al	?	?	?
Israel/SMC-7040027/2022	EPI_ISL_9592617	2022-01-24	Shamir Medical Center (Asaf Harofe)	Shamir Medical Center (Asaf Harofe)	Nir Rainy et al	?	?	?
Israel/SMC-7040029/2022	EPI_ISL_9592629	2022-01-24	Shamir Medical Center (Asaf Harofe)	Shamir Medical Center (Asaf Harofe)	Nir Rainy et al	?	?	?
Israel/SMC-7040048/2022	EPI_ISL_9588250	2022-01-24	Shamir Medical Center (Asaf Harofe)	Shamir Medical Center (Asaf Harofe)	Nir Rainy et al	?	?	?
Israel/SMC-7040053/2022	EPI_ISL_9592630	2022-01-24	Shamir Medical Center (Asaf Harofe)	Shamir Medical Center (Asaf Harofe)	Nir Rainy et al	?	?	?
Israel/SMC-7040061/2022	EPI_ISL_9592610	2022-01-24	Shamir Medical Center (Asaf Harofe)	Shamir Medical Center (Asaf Harofe)	Nir Rainy et al	?	?	?
Israel/SMC-7040067/2022	EPI_ISL_9592516	2022-01-24	Shamir Medical Center (Asaf Harofe)	Shamir Medical Center (Asaf Harofe)	Nir Rainy et al	?	?	?
Israel/SMC-7040070/2022	EPI_ISL_9592515	2022-01-24	Shamir Medical Center (Asaf Harofe)	Shamir Medical Center (Asaf Harofe)	Nir Rainy et al	?	?	?
Israel/SMC-7040075/2022	EPI_ISL_9588286	2022-01-24	Shamir Medical Center (Asaf Harofe)	Shamir Medical Center (Asaf Harofe)	Nir Rainy et al	?	?	?
Israel/SMC-7040079/2022	EPI_ISL_9588281	2022-01-24	Shamir Medical Center (Asaf Harofe)	Shamir Medical Center (Asaf Harofe)	Nir Rainy et al	?	?	?
Israel/SMC-7040153/2022	EPI_ISL_9592631	2022-01-24	Shamir Medical Center (Asaf Harofe)	Shamir Medical Center (Asaf Harofe)	Nir Rainy et al	?	?	?
Israel/SMC-7040161/2022	EPI_ISL_9588299	2022-01-24	Shamir Medical Center (Asaf Harofe)	Shamir Medical Center (Asaf Harofe)	Nir Rainy et al	?	?	?
Israel/SMC-7040179/2022	EPI_ISL_9588232	2022-01-24	Shamir Medical Center (Asaf Harofe)	Shamir Medical Center (Asaf Harofe)	Nir Rainy et al	?	?	?
Israel/SMC-7040181/2022	EPI_ISL_9592632	2022-01-24	Shamir Medical Center (Asaf Harofe)	Shamir Medical Center (Asaf Harofe)	Nir Rainy et al	?	?	?
Israel/SMC-7040241/2022	EPI_ISL_9588297	2022-01-24	Shamir Medical Center (Asaf Harofe)	Shamir Medical Center (Asaf Harofe)	Nir Rainy et al	?	?	?
Israel/SMC-7040267/2022	EPI_ISL_9592722	2022-01-24	Shamir Medical Center (Asaf Harofe)	Shamir Medical Center (Asaf Harofe)	Nir Rainy et al	?	?	?
Israel/SMC-7040309/2022	EPI_ISL_9588278	2022-01-24	Shamir Medical Center (Asaf Harofe)	Shamir Medical Center (Asaf Harofe)	Nir Rainy et al	?	?	?
Israel/SMC-7040320/2022	EPI_ISL_9592761	2022-01-24	Shamir Medical Center (Asaf Harofe)	Shamir Medical Center (Asaf Harofe)	Nir Rainy et al	?	?	?
Israel/SMC-7040325/2022	EPI_ISL_9592643	2022-01-24	Shamir Medical Center (Asaf Harofe)	Shamir Medical Center (Asaf Harofe)	Nir Rainy et al	?	?	?
Israel/SMC-7040348/2022	EPI_ISL_9588247	2022-01-23	Shamir Medical Center (Asaf Harofe)	Shamir Medical Center (Asaf Harofe)	Nir Rainy et al	?	?	?
Israel/SMC-7040430/2022	EPI_ISL_9657159	2022-01-27	Shamir Medical Center (Asaf Harofe)	Shamir Medical Center (Asaf Harofe)	Nir Rainy et al	?	?	?
Israel/SMC-7040467/2022	EPI_ISL_9657840	2022-01-27	Shamir Medical Center (Asaf Harofe)	Shamir Medical Center (Asaf Harofe)	Nir Rainy et al	?	?	?
Israel/SMC-7040519/2022	EPI_ISL_9657562	2022-01-27	Shamir Medical Center (Asaf Harofe)	Shamir Medical Center (Asaf Harofe)	Nir Rainy et al	?	?	?
Israel/SMC-7040546/2022	EPI_ISL_9657568	2022-01-27	Shamir Medical Center (Asaf Harofe)	Shamir Medical Center (Asaf Harofe)	Nir Rainy et al	?	?	?
Israel/SMC-7040589/2022	EPI_ISL_9657219	2022-01-27	Shamir Medical Center (Asaf Harofe)	Shamir Medical Center (Asaf Harofe)	Nir Rainy et al	?	?	?
Israel/SMC-7040615/2022	EPI_ISL_9657242	2022-01-27	Shamir Medical Center (Asaf Harofe)	Shamir Medical Center (Asaf Harofe)	Nir Rainy et al	?	?	?
Israel/SMC-7040620/2022	EPI_ISL_9657247	2022-01-27	Shamir Medical Center (Asaf Harofe)	Shamir Medical Center (Asaf Harofe)	Nir Rainy et al	?	?	?
Israel/SMC-7040652/2022	EPI_ISL_9657573	2022-01-27	Shamir Medical Center (Asaf Harofe)	Shamir Medical Center (Asaf Harofe)	Nir Rainy et al	?	?	?
Israel/SMC-7040653/2022	EPI_ISL_9657574	2022-01-27	Shamir Medical Center (Asaf Harofe)	Shamir Medical Center (Asaf Harofe)	Nir Rainy et al	?	?	?
Israel/SMC-7040691/2022	EPI_ISL_9657888	2022-01-27	Shamir Medical Center (Asaf Harofe)	Shamir Medical Center (Asaf Harofe)	Nir Rainy et al	?	?	?
Israel/SMC-7040696/2022	EPI_ISL_9657893	2022-01-27	Shamir Medical Center (Asaf Harofe)	Shamir Medical Center (Asaf Harofe)	Nir Rainy et al	?	?	?
Israel/SMC-7040735/2022	EPI_ISL_9657613	2022-01-27	Shamir Medical Center (Asaf Harofe)	Shamir Medical Center (Asaf Harofe)	Nir Rainy et al	?	?	?
Israel/SMC-7040736/2022	EPI_ISL_9657614	2022-01-27	Shamir Medical Center (Asaf Harofe)	Shamir Medical Center (Asaf Harofe)	Nir Rainy et al	?	?	?
Israel/SMC-7040813/2022	EPI_ISL_9657300	2022-01-27	Shamir Medical Center (Asaf Harofe)	Shamir Medical Center (Asaf Harofe)	Nir Rainy et al	?	?	?
Israel/SMC-7040828/2022	EPI_ISL_9657314	2022-01-27	Shamir Medical Center (Asaf Harofe)	Shamir Medical Center (Asaf Harofe)	Nir Rainy et al	?	?	?
Israel/SMC-7040881/2022	EPI_ISL_9657359	2022-01-27	Shamir Medical Center (Asaf Harofe)	Shamir Medical Center (Asaf Harofe)	Nir Rainy et al	?	?	?
Israel/SMC-7040911/2022	EPI_ISL_9657902	2022-01-27	Shamir Medical Center (Asaf Harofe)	Shamir Medical Center (Asaf Harofe)	Nir Rainy et al	?	?	?
Israel/SMC-7040912/2022	EPI_ISL_9657903	2022-01-27	Shamir Medical Center (Asaf Harofe)	Shamir Medical Center (Asaf Harofe)	Nir Rainy et al	?	?	?
Israel/SMC-7040925/2022	EPI_ISL_9657913	2022-01-27	Shamir Medical Center (Asaf Harofe)	Shamir Medical Center (Asaf Harofe)	Nir Rainy et al	?	?	?
Israel/SMC-7040932/2022	EPI_ISL_9657919	2022-01-27	Shamir Medical Center (Asaf Harofe)	Shamir Medical Center (Asaf Harofe)	Nir Rainy et al	?	?	?
Israel/SMC-7040945/2022	EPI_ISL_9657932	2022-01-27	Shamir Medical Center (Asaf Harofe)	Shamir Medical Center (Asaf Harofe)	Nir Rainy et al	?	?	?
Israel/SMC-7040946/2022	EPI_ISL_9657933	2022-01-27	Shamir Medical Center (Asaf Harofe)	Shamir Medical Center (Asaf Harofe)	Nir Rainy et al	?	?	?
Israel/SMC-7040965/2022	EPI_ISL_9657659	2022-01-27	Shamir Medical Center (Asaf Harofe)	Shamir Medical Center (Asaf Harofe)	Nir Rainy et al	?	?	?
Israel/SMC-7040991/2022	EPI_ISL_9657952	2022-01-27	Shamir Medical Center (Asaf Harofe)	Shamir Medical Center (Asaf Harofe)	Nir Rainy et al	?	?	?
Israel/SMC-7040993/2022	EPI_ISL_9657954	2022-01-27	Shamir Medical Center (Asaf Harofe)	Shamir Medical Center (Asaf Harofe)	Nir Rainy et al	?	?	?
Israel/SMC-7040996/2022	EPI_ISL_9657956	2022-01-27	Shamir Medical Center (Asaf Harofe)	Shamir Medical Center (Asaf Harofe)	Nir Rainy et al	?	?	?
Israel/SMC-7041033/2022	EPI_ISL_9657963	2022-01-27	Shamir Medical Center (Asaf Harofe)	Shamir Medical Center (Asaf Harofe)	Nir Rainy et al	?	?	?
Israel/SMC-7041063/2022	EPI_ISL_9657982	2022-01-27	Shamir Medical Center (Asaf Harofe)	Shamir Medical Center (Asaf Harofe)	Nir Rainy et al	?	?	?
Israel/SMC-7041068/2022	EPI_ISL_9657987	2022-01-27	Shamir Medical Center (Asaf Harofe)	Shamir Medical Center (Asaf Harofe)	Nir Rainy et al	?	?	?
Israel/SMC-7041076/2022	EPI_ISL_9657995	2022-01-27	Shamir Medical Center (Asaf Harofe)	Shamir Medical Center (Asaf Harofe)	Nir Rainy et al	?	?	?
Israel/SMC-7041081/2022	EPI_ISL_9657437	2022-01-27	Shamir Medical Center (Asaf Harofe)	Shamir Medical Center (Asaf Harofe)	Nir Rainy et al	?	?	?
Israel/SMC-7041090/2022	EPI_ISL_9657446	2022-01-27	Shamir Medical Center (Asaf Harofe)	Shamir Medical Center (Asaf Harofe)	Nir Rainy et al	?	?	?
Israel/SMC-7041125/2022	EPI_ISL_9658007	2022-01-27	Shamir Medical Center (Asaf Harofe)	Shamir Medical Center (Asaf Harofe)	Nir Rainy et al	?	?	?
Israel/SMC-7041129/2022	EPI_ISL_9658011	2022-01-27	Shamir Medical Center (Asaf Harofe)	Shamir Medical Center (Asaf Harofe)	Nir Rainy et al	?	?	?
Israel/SMC-7041137/2022	EPI_ISL_9658018	2022-01-27	Shamir Medical Center (Asaf Harofe)	Shamir Medical Center (Asaf Harofe)	Nir Rainy et al	?	?	?
Israel/SMC-7041230/2022	EPI_ISL_9658105	2022-01-27	Shamir Medical Center (Asaf Harofe)	Shamir Medical Center (Asaf Harofe)	Nir Rainy et al	?	?	?
Israel/SMC-7041244/2022	EPI_ISL_9658116	2022-01-27	Shamir Medical Center (Asaf Harofe)	Shamir Medical Center (Asaf Harofe)	Nir Rainy et al	?	?	?
Israel/SMC-7041258/2022	EPI_ISL_9657689	2022-01-27	Shamir Medical Center (Asaf Harofe)	Shamir Medical Center (Asaf Harofe)	Nir Rainy et al	?	?	?
Israel/SMC-7041303/2022	EPI_ISL_9658125	2022-01-27	Shamir Medical Center (Asaf Harofe)	Shamir Medical Center (Asaf Harofe)	Nir Rainy et al	?	?	?
Israel/SMC-7041307/2022	EPI_ISL_9658128	2022-01-27	Shamir Medical Center (Asaf Harofe)	Shamir Medical Center (Asaf Harofe)	Nir Rainy et al	?	?	?
Israel/SMC-7041309/2022	EPI_ISL_9658130	2022-01-27	Shamir Medical Center (Asaf Harofe)	Shamir Medical Center (Asaf Harofe)	Nir Rainy et al	?	?	?
Israel/SMC-7041327/2022	EPI_ISL_9658136	2022-01-27	Shamir Medical Center (Asaf Harofe)	Shamir Medical Center (Asaf Harofe)	Nir Rainy et al	?	?	?
Israel/SMC-7041331/2022	EPI_ISL_9658139	2022-01-27	Shamir Medical Center (Asaf Harofe)	Shamir Medical Center (Asaf Harofe)	Nir Rainy et al	?	?	?
Israel/SMC-7041337/2022	EPI_ISL_9658144	2022-01-27	Shamir Medical Center (Asaf Harofe)	Shamir Medical Center (Asaf Harofe)	Nir Rainy et al	?	?	?
Israel/SMC-7041350/2022	EPI_ISL_9658155	2022-01-27	Shamir Medical Center (Asaf Harofe)	Shamir Medical Center (Asaf Harofe)	Nir Rainy et al	?	?	?
Israel/SMC-7041375/2022	EPI_ISL_9657752	2022-01-27	Shamir Medical Center (Asaf Harofe)	Shamir Medical Center (Asaf Harofe)	Nir Rainy et al	?	?	?
Israel/SMC-7041406/2022	EPI_ISL_9657764	2022-01-27	Shamir Medical Center (Asaf Harofe)	Shamir Medical Center (Asaf Harofe)	Nir Rainy et al	?	?	?
Israel/SMC-7041437/2022	EPI_ISL_9657794	2022-01-27	Shamir Medical Center (Asaf Harofe)	Shamir Medical Center (Asaf Harofe)	Nir Rainy et al	?	?	?
Israel/SMC-7041438/2022	EPI_ISL_9657795	2022-01-27	Shamir Medical Center (Asaf Harofe)	Shamir Medical Center (Asaf Harofe)	Nir Rainy et al	?	?	?
Israel/SMC-7041450/2022	EPI_ISL_9657801	2022-01-27	Shamir Medical Center (Asaf Harofe)	Shamir Medical Center (Asaf Harofe)	Nir Rainy et al	?	?	?
Israel/SMC-7041460/2022	EPI_ISL_9657811	2022-01-26	Shamir Medical Center (Asaf Harofe)	Shamir Medical Center (Asaf Harofe)	Nir Rainy et al	?	?	?
Israel/SMC-7041571/2022	EPI_ISL_9656561	2022-01-28	Shamir Medical Center (Asaf Harofe)	Shamir Medical Center (Asaf Harofe)	Nir Rainy et al	?	?	?
Israel/SMC-7041583/2022	EPI_ISL_9656857	2022-01-28	Shamir Medical Center (Asaf Harofe)	Shamir Medical Center (Asaf Harofe)	Nir Rainy et al	?	?	?
Israel/SMC-7041650/2022	EPI_ISL_9656579	2022-01-28	Shamir Medical Center (Asaf Harofe)	Shamir Medical Center (Asaf Harofe)	Nir Rainy et al	?	?	?
Israel/SMC-7041655/2022	EPI_ISL_9656584	2022-01-27	Shamir Medical Center (Asaf Harofe)	Shamir Medical Center (Asaf Harofe)	Nir Rainy et al	?	?	?
Israel/SMC-7041729/2022	EPI_ISL_9656968	2022-01-28	Shamir Medical Center (Asaf Harofe)	Shamir Medical Center (Asaf Harofe)	Nir Rainy et al	?	?	?
Israel/SMC-7041746/2022	EPI_ISL_9656980	2022-01-28	Shamir Medical Center (Asaf Harofe)	Shamir Medical Center (Asaf Harofe)	Nir Rainy et al	?	?	?
Israel/SMC-7041864/2022	EPI_ISL_9657038	2022-01-28	Shamir Medical Center (Asaf Harofe)	Shamir Medical Center (Asaf Harofe)	Nir Rainy et al	?	?	?
Israel/SMC-7041912/2022	EPI_ISL_9656662	2022-01-27	Shamir Medical Center (Asaf Harofe)	Shamir Medical Center (Asaf Harofe)	Nir Rainy et al	?	?	?
Israel/SMC-7041977/2022	EPI_ISL_9656691	2022-01-27	Shamir Medical Center (Asaf Harofe)	Shamir Medical Center (Asaf Harofe)	Nir Rainy et al	?	?	?
Israel/SMC-7042080/2022	EPI_ISL_9656771	2022-01-28	Shamir Medical Center (Asaf Harofe)	Shamir Medical Center (Asaf Harofe)	Nir Rainy et al	?	?	?
Israel/SMC-7042113/2022	EPI_ISL_9657049	2022-01-30	Shamir Medical Center (Asaf Harofe)	Shamir Medical Center (Asaf Harofe)	Nir Rainy et al	?	?	?
Israel/SMC-7042124/2022	EPI_ISL_9657059	2022-01-30	Shamir Medical Center (Asaf Harofe)	Shamir Medical Center (Asaf Harofe)	Nir Rainy et al	?	?	?
Israel/SMC-7042129/2022	EPI_ISL_9657062	2022-01-31	Shamir Medical Center (Asaf Harofe)	Shamir Medical Center (Asaf Harofe)	Nir Rainy et al	?	?	?
Israel/SMC-7043444/2022	EPI_ISL_9844428	2022-02-04	Shamir Medical Center (Asaf Harofe)	Shamir Medical Center (Asaf Harofe)	Nir Rainy et al	?	?	?
Israel/SMC-7534232/2021	EPI_ISL_8116055	2021-12-09	Shamir Medical Center (Asaf Harofe)	Shamir Medical Center (Asaf Harofe)	Nir Rainy et al	?	?	?
Israel/SMC-7534240/2021	EPI_ISL_8116058	2021-12-09	Shamir Medical Center (Asaf Harofe)	Shamir Medical Center (Asaf Harofe)	Nir Rainy et al	?	?	?
Israel/SMC-7534472/2021	EPI_ISL_8111031	2021-12-13	Shamir Medical Center (Asaf Harofe)	Shamir Medical Center (Asaf Harofe)	Nir Rainy et al	?	?	?
Italy/ABR-CAST-N5890/2021	EPI_ISL_7660317	2021-12-06	Center of Advanced Studies and Technology	Molecular Genetics Laboratory	Center of Advanced Studies and Technology	Molecular Genetics Laboratory	Anaclerio Federico et al	?	?	?
Italy/ABR-CAST-N6124/2021	EPI_ISL_7660316	2021-12-06	Center of Advanced Studies and Technology	Molecular Genetics Laboratory	Center of Advanced Studies and Technology	Molecular Genetics Laboratory	Anaclerio Federico et al	?	?	?
Italy/ABR-CAST-N6236/2021	EPI_ISL_7660320	2021-12-06	Center of Advanced Studies and Technology	Molecular Genetics Laboratory	Center of Advanced Studies and Technology	Molecular Genetics Laboratory	Anaclerio Federico et al	?	?	?
Italy/ABR-CAST-P3742/2021	EPI_ISL_8012749	2021-12-20	Center of Advanced Studies and Technology	Molecular Genetics Laboratory	Center of Advanced Studies and Technology	Molecular Genetics Laboratory	Anaclerio Federico et al	?	?	?
Italy/ABR-CAST-P3745/2021	EPI_ISL_8012741	2021-12-20	Center of Advanced Studies and Technology	Molecular Genetics Laboratory	Center of Advanced Studies and Technology	Molecular Genetics Laboratory	Anaclerio Federico et al	?	?	?
Italy/ABR-CAST-P3752/2021	EPI_ISL_8012740	2021-12-20	Center of Advanced Studies and Technology	Molecular Genetics Laboratory	Center of Advanced Studies and Technology	Molecular Genetics Laboratory	Anaclerio Federico et al	?	?	?
Italy/ABR-CAST-P4171/2021	EPI_ISL_8012739	2021-12-20	Center of Advanced Studies and Technology	Molecular Genetics Laboratory	Center of Advanced Studies and Technology	Molecular Genetics Laboratory	Anaclerio Federico et al	?	?	?
Italy/ABR-CAST-R6306/2022	EPI_ISL_8598140	2022-01-03	Center of Advanced Studies and Technology	Molecular Genetics Laboratory	Center of Advanced Studies and Technology	Molecular Genetics Laboratory	Anaclerio Federico et al	?	?	?
Italy/ABR-CAST-R6382/2022	EPI_ISL_8598132	2022-01-03	Center of Advanced Studies and Technology	Molecular Genetics Laboratory	Center of Advanced Studies and Technology	Molecular Genetics Laboratory	Anaclerio Federico et al	?	?	?
Italy/ABR-CAST-R6695/2022	EPI_ISL_8598145	2022-01-03	Center of Advanced Studies and Technology	Molecular Genetics Laboratory	Center of Advanced Studies and Technology	Molecular Genetics Laboratory	Anaclerio Federico et al	?	?	?
Italy/ABR-CAST-R6830/2022	EPI_ISL_8598134	2022-01-03	Center of Advanced Studies and Technology	Molecular Genetics Laboratory	Center of Advanced Studies and Technology	Molecular Genetics Laboratory	Anaclerio Federico et al	?	?	?
Italy/ABR-CAST-R6855/2022	EPI_ISL_8598135	2022-01-03	Center of Advanced Studies and Technology	Molecular Genetics Laboratory	Center of Advanced Studies and Technology	Molecular Genetics Laboratory	Anaclerio Federico et al	?	?	?
Italy/ABR-CAST-R6919/2022	EPI_ISL_8598136	2022-01-03	Center of Advanced Studies and Technology	Molecular Genetics Laboratory	Center of Advanced Studies and Technology	Molecular Genetics Laboratory	Anaclerio Federico et al	?	?	?
Italy/ABR-CAST-R6942/2022	EPI_ISL_8598138	2022-01-03	Center of Advanced Studies and Technology	Molecular Genetics Laboratory	Center of Advanced Studies and Technology	Molecular Genetics Laboratory	Anaclerio Federico et al	?	?	?
Italy/ABR-CAST-T2508/2022	EPI_ISL_9135521	2022-01-17	Center of Advanced Studies and Technology	Molecular Genetics Laboratory	Center of Advanced Studies and Technology	Molecular Genetics Laboratory	Anaclerio Federico et al	?	?	?
Italy/ABR-CAST-T2719/2022	EPI_ISL_9135526	2022-01-17	Center of Advanced Studies and Technology	Molecular Genetics Laboratory	Center of Advanced Studies and Technology	Molecular Genetics Laboratory	Anaclerio Federico et al	?	?	?
Italy/ABR-CAST-T2806/2022	EPI_ISL_9135522	2022-01-17	Center of Advanced Studies and Technology	Molecular Genetics Laboratory	Center of Advanced Studies and Technology	Molecular Genetics Laboratory	Anaclerio Federico et al	?	?	?
Italy/ABR-CAST-U3317/2022	EPI_ISL_9523235	2022-01-31	Center of Advanced Studies and Technology	Molecular Genetics Laboratory	Center of Advanced Studies and Technology	Molecular Genetics Laboratory	Anaclerio Federico et al	?	?	?
Italy/ABR-CAST-U3481/2022	EPI_ISL_9523231	2022-01-31	Center of Advanced Studies and Technology	Molecular Genetics Laboratory	Center of Advanced Studies and Technology	Molecular Genetics Laboratory	Anaclerio Federico et al	?	?	?
Italy/ABR-IZSGC-12038/2022	EPI_ISL_9616001	2022-01-27	OSPEDALE CIVILE TERAMO - CENTRO TRASFUSIONALE	Istituto Zooprofilattico Sperimentale dellâ€™Abruzzo e Molise â€œG. Caporaleâ€	Lorusso A et al	?	?	?
Italy/ABR-IZSGC-12039/2022	EPI_ISL_9616002	2022-01-27	OSPEDALE CIVILE TERAMO - CENTRO TRASFUSIONALE	Istituto Zooprofilattico Sperimentale dellâ€™Abruzzo e Molise â€œG. Caporaleâ€	Lorusso A et al	?	?	?
Italy/ABR-IZSGC-12040/2022	EPI_ISL_9616003	2022-01-27	OSPEDALE CIVILE TERAMO - CENTRO TRASFUSIONALE	Istituto Zooprofilattico Sperimentale dellâ€™Abruzzo e Molise â€œG. Caporaleâ€	Lorusso A et al	?	?	?
Italy/ABR-IZSGC-14432/2022	EPI_ISL_9616005	2022-01-30	OSPEDALE SAN SALVATORE - MEDICINA DI LABORATORIO	Istituto Zooprofilattico Sperimentale dellâ€™Abruzzo e Molise â€œG. Caporaleâ€	Lorusso A et al	?	?	?
Italy/ABR-IZSGC-14433/2022	EPI_ISL_9616006	2022-01-30	OSPEDALE SAN SALVATORE - MEDICINA DI LABORATORIO	Istituto Zooprofilattico Sperimentale dellâ€™Abruzzo e Molise â€œG. Caporaleâ€	Lorusso A et al	?	?	?
Italy/ABR-IZSGC-14446/2022	EPI_ISL_9616010	2022-01-30	OSPEDALE SAN SALVATORE - MEDICINA DI LABORATORIO	Istituto Zooprofilattico Sperimentale dellâ€™Abruzzo e Molise â€œG. Caporaleâ€	Lorusso A et al	?	?	?
Italy/ABR-IZSGC-14457/2022	EPI_ISL_9616013	2022-01-31	OSPEDALE SAN SALVATORE - MEDICINA DI LABORATORIO	Istituto Zooprofilattico Sperimentale dellâ€™Abruzzo e Molise â€œG. Caporaleâ€	Lorusso A et al	?	?	?
Italy/ABR-IZSGC-14461/2022	EPI_ISL_9616021	2022-01-31	PO AVEZZANO - U.O.C. Laboratorio Analisi	Istituto Zooprofilattico Sperimentale dellâ€™Abruzzo e Molise â€œG. Caporaleâ€	Lorusso A et al	?	?	?
Italy/ABR-IZSGC-170/2022	EPI_ISL_8607803	2022-01-03	OSPEDALE CIVILE TERAMO - CENTRO TRASFUSIONALE	Istituto Zooprofilattico Sperimentale dellâ€™Abruzzo e Molise â€œG. Caporaleâ€	Lorusso A et al	?	?	?
Italy/ABR-IZSGC-171/2022	EPI_ISL_8607804	2022-01-03	OSPEDALE CIVILE TERAMO - CENTRO TRASFUSIONALE	Istituto Zooprofilattico Sperimentale dellâ€™Abruzzo e Molise â€œG. Caporaleâ€	Lorusso A et al	?	?	?
Italy/ABR-IZSGC-172/2022	EPI_ISL_8607805	2022-01-03	OSPEDALE CIVILE TERAMO - CENTRO TRASFUSIONALE	Istituto Zooprofilattico Sperimentale dellâ€™Abruzzo e Molise â€œG. Caporaleâ€	Lorusso A et al	?	?	?
Italy/ABR-IZSGC-173/2022	EPI_ISL_8607806	2022-01-03	OSPEDALE CIVILE TERAMO - CENTRO TRASFUSIONALE	Istituto Zooprofilattico Sperimentale dellâ€™Abruzzo e Molise â€œG. Caporaleâ€	Lorusso A et al	?	?	?
Italy/ABR-IZSGC-176/2022	EPI_ISL_8607809	2022-01-03	OSPEDALE CIVILE TERAMO - CENTRO TRASFUSIONALE	Istituto Zooprofilattico Sperimentale dellâ€™Abruzzo e Molise â€œG. Caporaleâ€	Lorusso A et al	?	?	?
Italy/ABR-IZSGC-183/2022	EPI_ISL_8607816	2022-01-03	OSPEDALE CIVILE TERAMO - CENTRO TRASFUSIONALE	Istituto Zooprofilattico Sperimentale dellâ€™Abruzzo e Molise â€œG. Caporaleâ€	Lorusso A et al	?	?	?
Italy/ABR-IZSGC-185/2022	EPI_ISL_8607818	2022-01-03	OSPEDALE CIVILE TERAMO - CENTRO TRASFUSIONALE	Istituto Zooprofilattico Sperimentale dellâ€™Abruzzo e Molise â€œG. Caporaleâ€	Lorusso A et al	?	?	?
Italy/ABR-IZSGC-187/2022	EPI_ISL_8607819	2022-01-03	OSPEDALE CIVILE TERAMO - CENTRO TRASFUSIONALE	Istituto Zooprofilattico Sperimentale dellâ€™Abruzzo e Molise â€œG. Caporaleâ€	Lorusso A et al	?	?	?
Italy/ABR-IZSGC-188/2022	EPI_ISL_8607820	2022-01-03	OSPEDALE CIVILE TERAMO - CENTRO TRASFUSIONALE	Istituto Zooprofilattico Sperimentale dellâ€™Abruzzo e Molise â€œG. Caporaleâ€	Lorusso A et al	?	?	?
Italy/ABR-IZSGC-190/2022	EPI_ISL_8607822	2022-01-03	OSPEDALE CIVILE TERAMO - CENTRO TRASFUSIONALE	Istituto Zooprofilattico Sperimentale dellâ€™Abruzzo e Molise â€œG. Caporaleâ€	Lorusso A et al	?	?	?
Italy/ABR-IZSGC-196/2022	EPI_ISL_8607828	2022-01-03	OSPEDALE CIVILE TERAMO - CENTRO TRASFUSIONALE	Istituto Zooprofilattico Sperimentale dellâ€™Abruzzo e Molise â€œG. Caporaleâ€	Lorusso A et al	?	?	?
Italy/ABR-IZSGC-199/2022	EPI_ISL_8607831	2022-01-03	OSPEDALE CIVILE TERAMO - CENTRO TRASFUSIONALE	Istituto Zooprofilattico Sperimentale dellâ€™Abruzzo e Molise â€œG. Caporaleâ€	Lorusso A et al	?	?	?
Italy/ABR-IZSGC-2022TE1/2021	EPI_ISL_8786443	2021-12-31	OSPEDALE CIVILE TERAMO - CENTRO TRASFUSIONALE	Istituto Zooprofilattico Sperimentale dellâ€™Abruzzo e Molise â€œG. Caporaleâ€	Lorusso A et al	?	?	?
Italy/ABR-IZSGC-2022TE10/2021	EPI_ISL_8786452	2021-12-31	OSPEDALE CIVILE TERAMO - CENTRO TRASFUSIONALE	Istituto Zooprofilattico Sperimentale dellâ€™Abruzzo e Molise â€œG. Caporaleâ€	Lorusso A et al	?	?	?
Italy/ABR-IZSGC-2022TE1051/2021	EPI_ISL_8786571	2021-12-27	PO AVEZZANO - U.O.C. Laboratorio Analisi	Istituto Zooprofilattico Sperimentale dellâ€™Abruzzo e Molise â€œG. Caporaleâ€	Lorusso A et al	?	?	?
Italy/ABR-IZSGC-2022TE1055/2021	EPI_ISL_8885661	2021-12-27	PO AVEZZANO - U.O.C. Laboratorio Analisi	Istituto Zooprofilattico Sperimentale dellâ€™Abruzzo e Molise â€œG. Caporaleâ€	Lorusso A et al	?	?	?
Italy/ABR-IZSGC-2022TE1060/2021	EPI_ISL_8885665	2021-12-27	PO AVEZZANO - U.O.C. Laboratorio Analisi	Istituto Zooprofilattico Sperimentale dellâ€™Abruzzo e Molise â€œG. Caporaleâ€	Lorusso A et al	?	?	?
Italy/ABR-IZSGC-2022TE1072/2021	EPI_ISL_8885578	2021-12-27	PO AVEZZANO - U.O.C. Laboratorio Analisi	Istituto Zooprofilattico Sperimentale dellâ€™Abruzzo e Molise â€œG. Caporaleâ€	Lorusso A et al	?	?	?
Italy/ABR-IZSGC-2022TE1073/2021	EPI_ISL_8885579	2021-12-27	PO AVEZZANO - U.O.C. Laboratorio Analisi	Istituto Zooprofilattico Sperimentale dellâ€™Abruzzo e Molise â€œG. Caporaleâ€	Lorusso A et al	?	?	?
Italy/ABR-IZSGC-2022TE12/2021	EPI_ISL_8786454	2021-12-31	OSPEDALE CIVILE TERAMO - CENTRO TRASFUSIONALE	Istituto Zooprofilattico Sperimentale dellâ€™Abruzzo e Molise â€œG. Caporaleâ€	Lorusso A et al	?	?	?
Italy/ABR-IZSGC-2022TE13/2021	EPI_ISL_8786409	2021-12-31	OSPEDALE CIVILE TERAMO - CENTRO TRASFUSIONALE	Istituto Zooprofilattico Sperimentale dellâ€™Abruzzo e Molise â€œG. Caporaleâ€	Lorusso A et al	?	?	?
Italy/ABR-IZSGC-2022TE15/2021	EPI_ISL_8786455	2021-12-31	OSPEDALE CIVILE TERAMO - CENTRO TRASFUSIONALE	Istituto Zooprofilattico Sperimentale dellâ€™Abruzzo e Molise â€œG. Caporaleâ€	Lorusso A et al	?	?	?
Italy/ABR-IZSGC-2022TE16/2021	EPI_ISL_8786456	2021-12-31	OSPEDALE CIVILE TERAMO - CENTRO TRASFUSIONALE	Istituto Zooprofilattico Sperimentale dellâ€™Abruzzo e Molise â€œG. Caporaleâ€	Lorusso A et al	?	?	?
Italy/ABR-IZSGC-2022TE18/2021	EPI_ISL_8786457	2021-12-31	OSPEDALE CIVILE TERAMO - CENTRO TRASFUSIONALE	Istituto Zooprofilattico Sperimentale dellâ€™Abruzzo e Molise â€œG. Caporaleâ€	Lorusso A et al	?	?	?
Italy/ABR-IZSGC-2022TE19/2021	EPI_ISL_8607802	2021-12-31	OSPEDALE CIVILE TERAMO - CENTRO TRASFUSIONALE	Istituto Zooprofilattico Sperimentale dellâ€™Abruzzo e Molise â€œG. Caporaleâ€	Lorusso A et al	?	?	?
Italy/ABR-IZSGC-2022TE2/2021	EPI_ISL_8786444	2021-12-31	OSPEDALE CIVILE TERAMO - CENTRO TRASFUSIONALE	Istituto Zooprofilattico Sperimentale dellâ€™Abruzzo e Molise â€œG. Caporaleâ€	Lorusso A et al	?	?	?
Italy/ABR-IZSGC-2022TE207/2021	EPI_ISL_8786488	2021-12-27	OSPEDALE SAN SALVATORE - MEDICINA DI LABORATORIO	Istituto Zooprofilattico Sperimentale dellâ€™Abruzzo e Molise â€œG. Caporaleâ€	Lorusso A et al	?	?	?
Italy/ABR-IZSGC-2022TE208/2021	EPI_ISL_8786416	2021-12-27	OSPEDALE SAN SALVATORE - MEDICINA DI LABORATORIO	Istituto Zooprofilattico Sperimentale dellâ€™Abruzzo e Molise â€œG. Caporaleâ€	Lorusso A et al	?	?	?
Italy/ABR-IZSGC-2022TE209/2021	EPI_ISL_8786489	2021-12-27	OSPEDALE SAN SALVATORE - MEDICINA DI LABORATORIO	Istituto Zooprofilattico Sperimentale dellâ€™Abruzzo e Molise â€œG. Caporaleâ€	Lorusso A et al	?	?	?
Italy/ABR-IZSGC-2022TE213/2021	EPI_ISL_8786490	2021-12-27	OSPEDALE SAN SALVATORE - MEDICINA DI LABORATORIO	Istituto Zooprofilattico Sperimentale dellâ€™Abruzzo e Molise â€œG. Caporaleâ€	Lorusso A et al	?	?	?
Italy/ABR-IZSGC-2022TE215/2021	EPI_ISL_8786491	2021-12-27	OSPEDALE SAN SALVATORE - MEDICINA DI LABORATORIO	Istituto Zooprofilattico Sperimentale dellâ€™Abruzzo e Molise â€œG. Caporaleâ€	Lorusso A et al	?	?	?
Italy/ABR-IZSGC-2022TE219/2021	EPI_ISL_8786492	2021-12-27	OSPEDALE SAN SALVATORE - MEDICINA DI LABORATORIO	Istituto Zooprofilattico Sperimentale dellâ€™Abruzzo e Molise â€œG. Caporaleâ€	Lorusso A et al	?	?	?
Italy/ABR-IZSGC-2022TE220/2021	EPI_ISL_8786493	2021-12-27	OSPEDALE SAN SALVATORE - MEDICINA DI LABORATORIO	Istituto Zooprofilattico Sperimentale dellâ€™Abruzzo e Molise â€œG. Caporaleâ€	Lorusso A et al	?	?	?
Italy/ABR-IZSGC-2022TE221/2021	EPI_ISL_8786417	2021-12-27	OSPEDALE SAN SALVATORE - MEDICINA DI LABORATORIO	Istituto Zooprofilattico Sperimentale dellâ€™Abruzzo e Molise â€œG. Caporaleâ€	Lorusso A et al	?	?	?
Italy/ABR-IZSGC-2022TE223/2021	EPI_ISL_8786494	2021-12-27	OSPEDALE SAN SALVATORE - MEDICINA DI LABORATORIO	Istituto Zooprofilattico Sperimentale dellâ€™Abruzzo e Molise â€œG. Caporaleâ€	Lorusso A et al	?	?	?
Italy/ABR-IZSGC-2022TE224/2021	EPI_ISL_8786495	2021-12-27	OSPEDALE SAN SALVATORE - MEDICINA DI LABORATORIO	Istituto Zooprofilattico Sperimentale dellâ€™Abruzzo e Molise â€œG. Caporaleâ€	Lorusso A et al	?	?	?
Italy/ABR-IZSGC-2022TE225/2021	EPI_ISL_8786496	2021-12-27	OSPEDALE SAN SALVATORE - MEDICINA DI LABORATORIO	Istituto Zooprofilattico Sperimentale dellâ€™Abruzzo e Molise â€œG. Caporaleâ€	Lorusso A et al	?	?	?
Italy/ABR-IZSGC-2022TE226/2021	EPI_ISL_8786497	2021-12-27	OSPEDALE SAN SALVATORE - MEDICINA DI LABORATORIO	Istituto Zooprofilattico Sperimentale dellâ€™Abruzzo e Molise â€œG. Caporaleâ€	Lorusso A et al	?	?	?
Italy/ABR-IZSGC-2022TE227/2021	EPI_ISL_8786498	2021-12-28	OSPEDALE SAN SALVATORE - MEDICINA DI LABORATORIO	Istituto Zooprofilattico Sperimentale dellâ€™Abruzzo e Molise â€œG. Caporaleâ€	Lorusso A et al	?	?	?
Italy/ABR-IZSGC-2022TE229/2021	EPI_ISL_8786500	2021-12-28	OSPEDALE SAN SALVATORE - MEDICINA DI LABORATORIO	Istituto Zooprofilattico Sperimentale dellâ€™Abruzzo e Molise â€œG. Caporaleâ€	Lorusso A et al	?	?	?
Italy/ABR-IZSGC-2022TE230/2021	EPI_ISL_8786501	2021-12-28	OSPEDALE SAN SALVATORE - MEDICINA DI LABORATORIO	Istituto Zooprofilattico Sperimentale dellâ€™Abruzzo e Molise â€œG. Caporaleâ€	Lorusso A et al	?	?	?
Italy/ABR-IZSGC-2022TE231/2021	EPI_ISL_8786502	2021-12-28	OSPEDALE SAN SALVATORE - MEDICINA DI LABORATORIO	Istituto Zooprofilattico Sperimentale dellâ€™Abruzzo e Molise â€œG. Caporaleâ€	Lorusso A et al	?	?	?
Italy/ABR-IZSGC-2022TE232/2021	EPI_ISL_8786503	2021-12-28	OSPEDALE SAN SALVATORE - MEDICINA DI LABORATORIO	Istituto Zooprofilattico Sperimentale dellâ€™Abruzzo e Molise â€œG. Caporaleâ€	Lorusso A et al	?	?	?
Italy/ABR-IZSGC-2022TE234/2021	EPI_ISL_8786505	2021-12-28	OSPEDALE SAN SALVATORE - MEDICINA DI LABORATORIO	Istituto Zooprofilattico Sperimentale dellâ€™Abruzzo e Molise â€œG. Caporaleâ€	Lorusso A et al	?	?	?
Italy/ABR-IZSGC-2022TE3/2021	EPI_ISL_8786445	2021-12-31	OSPEDALE CIVILE TERAMO - CENTRO TRASFUSIONALE	Istituto Zooprofilattico Sperimentale dellâ€™Abruzzo e Molise â€œG. Caporaleâ€	Lorusso A et al	?	?	?
Italy/ABR-IZSGC-2022TE390/2021	EPI_ISL_8786506	2021-12-28	OSPEDALE SAN SALVATORE - MEDICINA DI LABORATORIO	Istituto Zooprofilattico Sperimentale dellâ€™Abruzzo e Molise â€œG. Caporaleâ€	Lorusso A et al	?	?	?
Italy/ABR-IZSGC-2022TE395/2021	EPI_ISL_8786509	2021-12-28	OSPEDALE SAN SALVATORE - MEDICINA DI LABORATORIO	Istituto Zooprofilattico Sperimentale dellâ€™Abruzzo e Molise â€œG. Caporaleâ€	Lorusso A et al	?	?	?
Italy/ABR-IZSGC-2022TE397/2021	EPI_ISL_8786510	2021-12-28	OSPEDALE SAN SALVATORE - MEDICINA DI LABORATORIO	Istituto Zooprofilattico Sperimentale dellâ€™Abruzzo e Molise â€œG. Caporaleâ€	Lorusso A et al	?	?	?
Italy/ABR-IZSGC-2022TE4/2021	EPI_ISL_8786446	2021-12-31	OSPEDALE CIVILE TERAMO - CENTRO TRASFUSIONALE	Istituto Zooprofilattico Sperimentale dellâ€™Abruzzo e Molise â€œG. Caporaleâ€	Lorusso A et al	?	?	?
Italy/ABR-IZSGC-2022TE403/2021	EPI_ISL_8786511	2021-12-28	OSPEDALE SAN SALVATORE - MEDICINA DI LABORATORIO	Istituto Zooprofilattico Sperimentale dellâ€™Abruzzo e Molise â€œG. Caporaleâ€	Lorusso A et al	?	?	?
Italy/ABR-IZSGC-2022TE404/2021	EPI_ISL_8786512	2021-12-28	OSPEDALE SAN SALVATORE - MEDICINA DI LABORATORIO	Istituto Zooprofilattico Sperimentale dellâ€™Abruzzo e Molise â€œG. Caporaleâ€	Lorusso A et al	?	?	?
Italy/ABR-IZSGC-2022TE405/2021	EPI_ISL_8786513	2021-12-28	OSPEDALE SAN SALVATORE - MEDICINA DI LABORATORIO	Istituto Zooprofilattico Sperimentale dellâ€™Abruzzo e Molise â€œG. Caporaleâ€	Lorusso A et al	?	?	?
Italy/ABR-IZSGC-2022TE408/2021	EPI_ISL_8786514	2021-12-28	OSPEDALE SAN SALVATORE - MEDICINA DI LABORATORIO	Istituto Zooprofilattico Sperimentale dellâ€™Abruzzo e Molise â€œG. Caporaleâ€	Lorusso A et al	?	?	?
Italy/ABR-IZSGC-2022TE409/2021	EPI_ISL_8786515	2021-12-28	OSPEDALE SAN SALVATORE - MEDICINA DI LABORATORIO	Istituto Zooprofilattico Sperimentale dellâ€™Abruzzo e Molise â€œG. Caporaleâ€	Lorusso A et al	?	?	?
Italy/ABR-IZSGC-2022TE410/2021	EPI_ISL_8786516	2021-12-28	OSPEDALE SAN SALVATORE - MEDICINA DI LABORATORIO	Istituto Zooprofilattico Sperimentale dellâ€™Abruzzo e Molise â€œG. Caporaleâ€	Lorusso A et al	?	?	?
Italy/ABR-IZSGC-2022TE412/2021	EPI_ISL_8786517	2021-12-28	OSPEDALE SAN SALVATORE - MEDICINA DI LABORATORIO	Istituto Zooprofilattico Sperimentale dellâ€™Abruzzo e Molise â€œG. Caporaleâ€	Lorusso A et al	?	?	?
Italy/ABR-IZSGC-2022TE420/2021	EPI_ISL_8786519	2021-12-28	OSPEDALE SAN SALVATORE - MEDICINA DI LABORATORIO	Istituto Zooprofilattico Sperimentale dellâ€™Abruzzo e Molise â€œG. Caporaleâ€	Lorusso A et al	?	?	?
Italy/ABR-IZSGC-2022TE421/2021	EPI_ISL_8786520	2021-12-28	OSPEDALE SAN SALVATORE - MEDICINA DI LABORATORIO	Istituto Zooprofilattico Sperimentale dellâ€™Abruzzo e Molise â€œG. Caporaleâ€	Lorusso A et al	?	?	?
Italy/ABR-IZSGC-2022TE422/2021	EPI_ISL_8786521	2021-12-28	OSPEDALE SAN SALVATORE - MEDICINA DI LABORATORIO	Istituto Zooprofilattico Sperimentale dellâ€™Abruzzo e Molise â€œG. Caporaleâ€	Lorusso A et al	?	?	?
Italy/ABR-IZSGC-2022TE424/2021	EPI_ISL_8786522	2021-12-28	OSPEDALE SAN SALVATORE - MEDICINA DI LABORATORIO	Istituto Zooprofilattico Sperimentale dellâ€™Abruzzo e Molise â€œG. Caporaleâ€	Lorusso A et al	?	?	?
Italy/ABR-IZSGC-2022TE426/2021	EPI_ISL_8786523	2021-12-28	OSPEDALE SAN SALVATORE - MEDICINA DI LABORATORIO	Istituto Zooprofilattico Sperimentale dellâ€™Abruzzo e Molise â€œG. Caporaleâ€	Lorusso A et al	?	?	?
Italy/ABR-IZSGC-2022TE428/2021	EPI_ISL_8786525	2021-12-28	OSPEDALE SAN SALVATORE - MEDICINA DI LABORATORIO	Istituto Zooprofilattico Sperimentale dellâ€™Abruzzo e Molise â€œG. Caporaleâ€	Lorusso A et al	?	?	?
Italy/ABR-IZSGC-2022TE430/2021	EPI_ISL_8786526	2021-12-28	OSPEDALE SAN SALVATORE - MEDICINA DI LABORATORIO	Istituto Zooprofilattico Sperimentale dellâ€™Abruzzo e Molise â€œG. Caporaleâ€	Lorusso A et al	?	?	?
Italy/ABR-IZSGC-2022TE435/2021	EPI_ISL_8786528	2021-12-28	OSPEDALE SAN SALVATORE - MEDICINA DI LABORATORIO	Istituto Zooprofilattico Sperimentale dellâ€™Abruzzo e Molise â€œG. Caporaleâ€	Lorusso A et al	?	?	?
Italy/ABR-IZSGC-2022TE436/2021	EPI_ISL_8786529	2021-12-28	OSPEDALE SAN SALVATORE - MEDICINA DI LABORATORIO	Istituto Zooprofilattico Sperimentale dellâ€™Abruzzo e Molise â€œG. Caporaleâ€	Lorusso A et al	?	?	?
Italy/ABR-IZSGC-2022TE437/2021	EPI_ISL_8786530	2021-12-28	OSPEDALE SAN SALVATORE - MEDICINA DI LABORATORIO	Istituto Zooprofilattico Sperimentale dellâ€™Abruzzo e Molise â€œG. Caporaleâ€	Lorusso A et al	?	?	?
Italy/ABR-IZSGC-2022TE440/2021	EPI_ISL_8786531	2021-12-28	OSPEDALE SAN SALVATORE - MEDICINA DI LABORATORIO	Istituto Zooprofilattico Sperimentale dellâ€™Abruzzo e Molise â€œG. Caporaleâ€	Lorusso A et al	?	?	?
Italy/ABR-IZSGC-2022TE443/2021	EPI_ISL_8786532	2021-12-28	OSPEDALE SAN SALVATORE - MEDICINA DI LABORATORIO	Istituto Zooprofilattico Sperimentale dellâ€™Abruzzo e Molise â€œG. Caporaleâ€	Lorusso A et al	?	?	?
Italy/ABR-IZSGC-2022TE445/2021	EPI_ISL_8786534	2021-12-28	OSPEDALE SAN SALVATORE - MEDICINA DI LABORATORIO	Istituto Zooprofilattico Sperimentale dellâ€™Abruzzo e Molise â€œG. Caporaleâ€	Lorusso A et al	?	?	?
Italy/ABR-IZSGC-2022TE447/2021	EPI_ISL_8786535	2021-12-28	OSPEDALE SAN SALVATORE - MEDICINA DI LABORATORIO	Istituto Zooprofilattico Sperimentale dellâ€™Abruzzo e Molise â€œG. Caporaleâ€	Lorusso A et al	?	?	?
Italy/ABR-IZSGC-2022TE448/2021	EPI_ISL_8786536	2021-12-28	OSPEDALE SAN SALVATORE - MEDICINA DI LABORATORIO	Istituto Zooprofilattico Sperimentale dellâ€™Abruzzo e Molise â€œG. Caporaleâ€	Lorusso A et al	?	?	?
Italy/ABR-IZSGC-2022TE454/2021	EPI_ISL_8786537	2021-12-28	OSPEDALE SAN SALVATORE - MEDICINA DI LABORATORIO	Istituto Zooprofilattico Sperimentale dellâ€™Abruzzo e Molise â€œG. Caporaleâ€	Lorusso A et al	?	?	?
Italy/ABR-IZSGC-2022TE455/2021	EPI_ISL_8786538	2021-12-28	OSPEDALE SAN SALVATORE - MEDICINA DI LABORATORIO	Istituto Zooprofilattico Sperimentale dellâ€™Abruzzo e Molise â€œG. Caporaleâ€	Lorusso A et al	?	?	?
Italy/ABR-IZSGC-2022TE459/2021	EPI_ISL_8786539	2021-12-28	OSPEDALE SAN SALVATORE - MEDICINA DI LABORATORIO	Istituto Zooprofilattico Sperimentale dellâ€™Abruzzo e Molise â€œG. Caporaleâ€	Lorusso A et al	?	?	?
Italy/ABR-IZSGC-2022TE460/2021	EPI_ISL_8786540	2021-12-28	OSPEDALE SAN SALVATORE - MEDICINA DI LABORATORIO	Istituto Zooprofilattico Sperimentale dellâ€™Abruzzo e Molise â€œG. Caporaleâ€	Lorusso A et al	?	?	?
Italy/ABR-IZSGC-2022TE461/2021	EPI_ISL_8786541	2021-12-28	OSPEDALE SAN SALVATORE - MEDICINA DI LABORATORIO	Istituto Zooprofilattico Sperimentale dellâ€™Abruzzo e Molise â€œG. Caporaleâ€	Lorusso A et al	?	?	?
Italy/ABR-IZSGC-2022TE462/2021	EPI_ISL_8786542	2021-12-28	OSPEDALE SAN SALVATORE - MEDICINA DI LABORATORIO	Istituto Zooprofilattico Sperimentale dellâ€™Abruzzo e Molise â€œG. Caporaleâ€	Lorusso A et al	?	?	?
Italy/ABR-IZSGC-2022TE465/2021	EPI_ISL_8786543	2021-12-28	OSPEDALE SAN SALVATORE - MEDICINA DI LABORATORIO	Istituto Zooprofilattico Sperimentale dellâ€™Abruzzo e Molise â€œG. Caporaleâ€	Lorusso A et al	?	?	?
Italy/ABR-IZSGC-2022TE467/2021	EPI_ISL_8786544	2021-12-28	OSPEDALE SAN SALVATORE - MEDICINA DI LABORATORIO	Istituto Zooprofilattico Sperimentale dellâ€™Abruzzo e Molise â€œG. Caporaleâ€	Lorusso A et al	?	?	?
Italy/ABR-IZSGC-2022TE468/2021	EPI_ISL_8786545	2021-12-28	OSPEDALE SAN SALVATORE - MEDICINA DI LABORATORIO	Istituto Zooprofilattico Sperimentale dellâ€™Abruzzo e Molise â€œG. Caporaleâ€	Lorusso A et al	?	?	?
Italy/ABR-IZSGC-2022TE5108/2021	EPI_ISL_8885681	2021-12-25	PO AVEZZANO - U.O.C. Laboratorio Analisi	Istituto Zooprofilattico Sperimentale dellâ€™Abruzzo e Molise â€œG. Caporaleâ€	Lorusso A et al	?	?	?
Italy/ABR-IZSGC-2022TE511/2021	EPI_ISL_8885669	2021-12-28	OSPEDALE SAN SALVATORE - MEDICINA DI LABORATORIO	Istituto Zooprofilattico Sperimentale dellâ€™Abruzzo e Molise â€œG. Caporaleâ€	Lorusso A et al	?	?	?
Italy/ABR-IZSGC-2022TE515/2021	EPI_ISL_8885660	2021-12-28	OSPEDALE SAN SALVATORE - MEDICINA DI LABORATORIO	Istituto Zooprofilattico Sperimentale dellâ€™Abruzzo e Molise â€œG. Caporaleâ€	Lorusso A et al	?	?	?
Italy/ABR-IZSGC-2022TE518/2021	EPI_ISL_8885667	2021-12-28	OSPEDALE SAN SALVATORE - MEDICINA DI LABORATORIO	Istituto Zooprofilattico Sperimentale dellâ€™Abruzzo e Molise â€œG. Caporaleâ€	Lorusso A et al	?	?	?
Italy/ABR-IZSGC-2022TE520/2021	EPI_ISL_8885668	2021-12-28	OSPEDALE SAN SALVATORE - MEDICINA DI LABORATORIO	Istituto Zooprofilattico Sperimentale dellâ€™Abruzzo e Molise â€œG. Caporaleâ€	Lorusso A et al	?	?	?
Italy/ABR-IZSGC-2022TE6/2021	EPI_ISL_8786448	2021-12-31	OSPEDALE CIVILE TERAMO - CENTRO TRASFUSIONALE	Istituto Zooprofilattico Sperimentale dellâ€™Abruzzo e Molise â€œG. Caporaleâ€	Lorusso A et al	?	?	?
Italy/ABR-IZSGC-2022TE663/2021	EPI_ISL_8885671	2021-12-22	PO AVEZZANO - U.O.C. Laboratorio Analisi	Istituto Zooprofilattico Sperimentale dellâ€™Abruzzo e Molise â€œG. Caporaleâ€	Lorusso A et al	?	?	?
Italy/ABR-IZSGC-2022TE664/2021	EPI_ISL_8885586	2021-12-22	PO AVEZZANO - U.O.C. Laboratorio Analisi	Istituto Zooprofilattico Sperimentale dellâ€™Abruzzo e Molise â€œG. Caporaleâ€	Lorusso A et al	?	?	?
Italy/ABR-IZSGC-2022TE665/2021	EPI_ISL_8885587	2021-12-22	PO AVEZZANO - U.O.C. Laboratorio Analisi	Istituto Zooprofilattico Sperimentale dellâ€™Abruzzo e Molise â€œG. Caporaleâ€	Lorusso A et al	?	?	?
Italy/ABR-IZSGC-2022TE674/2021	EPI_ISL_8885639	2021-12-23	PO AVEZZANO - U.O.C. Laboratorio Analisi	Istituto Zooprofilattico Sperimentale dellâ€™Abruzzo e Molise â€œG. Caporaleâ€	Lorusso A et al	?	?	?
Italy/ABR-IZSGC-2022TE676/2021	EPI_ISL_8885591	2021-12-23	PO AVEZZANO - U.O.C. Laboratorio Analisi	Istituto Zooprofilattico Sperimentale dellâ€™Abruzzo e Molise â€œG. Caporaleâ€	Lorusso A et al	?	?	?
Italy/ABR-IZSGC-2022TE683/2021	EPI_ISL_8885594	2021-12-22	PO AVEZZANO - U.O.C. Laboratorio Analisi	Istituto Zooprofilattico Sperimentale dellâ€™Abruzzo e Molise â€œG. Caporaleâ€	Lorusso A et al	?	?	?
Italy/ABR-IZSGC-2022TE684/2021	EPI_ISL_8885595	2021-12-22	PO AVEZZANO - U.O.C. Laboratorio Analisi	Istituto Zooprofilattico Sperimentale dellâ€™Abruzzo e Molise â€œG. Caporaleâ€	Lorusso A et al	?	?	?
Italy/ABR-IZSGC-2022TE687/2021	EPI_ISL_8885597	2021-12-22	PO AVEZZANO - U.O.C. Laboratorio Analisi	Istituto Zooprofilattico Sperimentale dellâ€™Abruzzo e Molise â€œG. Caporaleâ€	Lorusso A et al	?	?	?
Italy/ABR-IZSGC-2022TE688/2021	EPI_ISL_8885598	2021-12-23	PO AVEZZANO - U.O.C. Laboratorio Analisi	Istituto Zooprofilattico Sperimentale dellâ€™Abruzzo e Molise â€œG. Caporaleâ€	Lorusso A et al	?	?	?
Italy/ABR-IZSGC-2022TE689/2021	EPI_ISL_8885599	2021-12-22	PO AVEZZANO - U.O.C. Laboratorio Analisi	Istituto Zooprofilattico Sperimentale dellâ€™Abruzzo e Molise â€œG. Caporaleâ€	Lorusso A et al	?	?	?
Italy/ABR-IZSGC-2022TE692/2021	EPI_ISL_8885600	2021-12-22	PO AVEZZANO - U.O.C. Laboratorio Analisi	Istituto Zooprofilattico Sperimentale dellâ€™Abruzzo e Molise â€œG. Caporaleâ€	Lorusso A et al	?	?	?
Italy/ABR-IZSGC-2022TE696/2021	EPI_ISL_8885672	2021-12-23	PO AVEZZANO - U.O.C. Laboratorio Analisi	Istituto Zooprofilattico Sperimentale dellâ€™Abruzzo e Molise â€œG. Caporaleâ€	Lorusso A et al	?	?	?
Italy/ABR-IZSGC-2022TE699/2021	EPI_ISL_8885673	2021-12-23	PO AVEZZANO - U.O.C. Laboratorio Analisi	Istituto Zooprofilattico Sperimentale dellâ€™Abruzzo e Molise â€œG. Caporaleâ€	Lorusso A et al	?	?	?
Italy/ABR-IZSGC-2022TE706/2021	EPI_ISL_8885674	2021-12-23	PO AVEZZANO - U.O.C. Laboratorio Analisi	Istituto Zooprofilattico Sperimentale dellâ€™Abruzzo e Molise â€œG. Caporaleâ€	Lorusso A et al	?	?	?
Italy/ABR-IZSGC-2022TE711/2021	EPI_ISL_8885675	2021-12-23	PO AVEZZANO - U.O.C. Laboratorio Analisi	Istituto Zooprofilattico Sperimentale dellâ€™Abruzzo e Molise â€œG. Caporaleâ€	Lorusso A et al	?	?	?
Italy/ABR-IZSGC-2022TE721/2021	EPI_ISL_8885611	2021-12-22	PO AVEZZANO - U.O.C. Laboratorio Analisi	Istituto Zooprofilattico Sperimentale dellâ€™Abruzzo e Molise â€œG. Caporaleâ€	Lorusso A et al	?	?	?
Italy/ABR-IZSGC-2022TE727/2021	EPI_ISL_8885613	2021-12-21	PO AVEZZANO - U.O.C. Laboratorio Analisi	Istituto Zooprofilattico Sperimentale dellâ€™Abruzzo e Molise â€œG. Caporaleâ€	Lorusso A et al	?	?	?
Italy/ABR-IZSGC-2022TE732/2021	EPI_ISL_8885614	2021-12-22	PO AVEZZANO - U.O.C. Laboratorio Analisi	Istituto Zooprofilattico Sperimentale dellâ€™Abruzzo e Molise â€œG. Caporaleâ€	Lorusso A et al	?	?	?
Italy/ABR-IZSGC-2022TE733/2021	EPI_ISL_8885640	2021-12-22	PO AVEZZANO - U.O.C. Laboratorio Analisi	Istituto Zooprofilattico Sperimentale dellâ€™Abruzzo e Molise â€œG. Caporaleâ€	Lorusso A et al	?	?	?
Italy/ABR-IZSGC-2022TE743/2021	EPI_ISL_8885624	2021-12-21	PO AVEZZANO - U.O.C. Laboratorio Analisi	Istituto Zooprofilattico Sperimentale dellâ€™Abruzzo e Molise â€œG. Caporaleâ€	Lorusso A et al	?	?	?
Italy/ABR-IZSGC-2022TE754/2021	EPI_ISL_8885682	2021-12-22	PO AVEZZANO - U.O.C. Laboratorio Analisi	Istituto Zooprofilattico Sperimentale dellâ€™Abruzzo e Molise â€œG. Caporaleâ€	Lorusso A et al	?	?	?
Italy/ABR-IZSGC-2022TE758/2021	EPI_ISL_8885632	2021-12-21	PO AVEZZANO - U.O.C. Laboratorio Analisi	Istituto Zooprofilattico Sperimentale dellâ€™Abruzzo e Molise â€œG. Caporaleâ€	Lorusso A et al	?	?	?
Italy/ABR-IZSGC-2022TE759/2021	EPI_ISL_8885633	2021-12-22	PO AVEZZANO - U.O.C. Laboratorio Analisi	Istituto Zooprofilattico Sperimentale dellâ€™Abruzzo e Molise â€œG. Caporaleâ€	Lorusso A et al	?	?	?
Italy/ABR-IZSGC-2022TE760/2021	EPI_ISL_8885683	2021-12-21	PO AVEZZANO - U.O.C. Laboratorio Analisi	Istituto Zooprofilattico Sperimentale dellâ€™Abruzzo e Molise â€œG. Caporaleâ€	Lorusso A et al	?	?	?
Italy/ABR-IZSGC-2022TE766/2021	EPI_ISL_8885634	2021-12-21	PO AVEZZANO - U.O.C. Laboratorio Analisi	Istituto Zooprofilattico Sperimentale dellâ€™Abruzzo e Molise â€œG. Caporaleâ€	Lorusso A et al	?	?	?
Italy/ABR-IZSGC-2022TE769/2021	EPI_ISL_8885636	2021-12-21	PO AVEZZANO - U.O.C. Laboratorio Analisi	Istituto Zooprofilattico Sperimentale dellâ€™Abruzzo e Molise â€œG. Caporaleâ€	Lorusso A et al	?	?	?
Italy/ABR-IZSGC-2022TE773/2021	EPI_ISL_8885684	2021-12-22	PO AVEZZANO - U.O.C. Laboratorio Analisi	Istituto Zooprofilattico Sperimentale dellâ€™Abruzzo e Molise â€œG. Caporaleâ€	Lorusso A et al	?	?	?
Italy/ABR-IZSGC-2022TE862/2021	EPI_ISL_8885616	2021-12-23	PO AVEZZANO - U.O.C. Laboratorio Analisi	Istituto Zooprofilattico Sperimentale dellâ€™Abruzzo e Molise â€œG. Caporaleâ€	Lorusso A et al	?	?	?
Italy/ABR-IZSGC-2022TE864/2021	EPI_ISL_8885679	2021-12-23	PO AVEZZANO - U.O.C. Laboratorio Analisi	Istituto Zooprofilattico Sperimentale dellâ€™Abruzzo e Molise â€œG. Caporaleâ€	Lorusso A et al	?	?	?
Italy/ABR-IZSGC-2022TE866/2021	EPI_ISL_8885615	2021-12-24	PO AVEZZANO - U.O.C. Laboratorio Analisi	Istituto Zooprofilattico Sperimentale dellâ€™Abruzzo e Molise â€œG. Caporaleâ€	Lorusso A et al	?	?	?
Italy/ABR-IZSGC-2022TE880/2021	EPI_ISL_8885662	2021-12-24	PO AVEZZANO - U.O.C. Laboratorio Analisi	Istituto Zooprofilattico Sperimentale dellâ€™Abruzzo e Molise â€œG. Caporaleâ€	Lorusso A et al	?	?	?
Italy/ABR-IZSGC-2022TE889/2021	EPI_ISL_8786546	2021-12-24	PO AVEZZANO - U.O.C. Laboratorio Analisi	Istituto Zooprofilattico Sperimentale dellâ€™Abruzzo e Molise â€œG. Caporaleâ€	Lorusso A et al	?	?	?
Italy/ABR-IZSGC-2022TE893/2021	EPI_ISL_8786547	2021-12-24	PO AVEZZANO - U.O.C. Laboratorio Analisi	Istituto Zooprofilattico Sperimentale dellâ€™Abruzzo e Molise â€œG. Caporaleâ€	Lorusso A et al	?	?	?
Italy/ABR-IZSGC-2022TE898/2021	EPI_ISL_8786548	2021-12-24	PO AVEZZANO - U.O.C. Laboratorio Analisi	Istituto Zooprofilattico Sperimentale dellâ€™Abruzzo e Molise â€œG. Caporaleâ€	Lorusso A et al	?	?	?
Italy/ABR-IZSGC-2022TE9/2021	EPI_ISL_8786451	2021-12-31	OSPEDALE CIVILE TERAMO - CENTRO TRASFUSIONALE	Istituto Zooprofilattico Sperimentale dellâ€™Abruzzo e Molise â€œG. Caporaleâ€	Lorusso A et al	?	?	?
Italy/ABR-IZSGC-2022TE903/2021	EPI_ISL_8786549	2021-12-24	PO AVEZZANO - U.O.C. Laboratorio Analisi	Istituto Zooprofilattico Sperimentale dellâ€™Abruzzo e Molise â€œG. Caporaleâ€	Lorusso A et al	?	?	?
Italy/ABR-IZSGC-2022TE904/2021	EPI_ISL_8786550	2021-12-24	PO AVEZZANO - U.O.C. Laboratorio Analisi	Istituto Zooprofilattico Sperimentale dellâ€™Abruzzo e Molise â€œG. Caporaleâ€	Lorusso A et al	?	?	?
Italy/ABR-IZSGC-2022TE905/2021	EPI_ISL_8786551	2021-12-24	PO AVEZZANO - U.O.C. Laboratorio Analisi	Istituto Zooprofilattico Sperimentale dellâ€™Abruzzo e Molise â€œG. Caporaleâ€	Lorusso A et al	?	?	?
Italy/ABR-IZSGC-2022TE907/2021	EPI_ISL_8786552	2021-12-24	PO AVEZZANO - U.O.C. Laboratorio Analisi	Istituto Zooprofilattico Sperimentale dellâ€™Abruzzo e Molise â€œG. Caporaleâ€	Lorusso A et al	?	?	?
Italy/ABR-IZSGC-2022TE913/2021	EPI_ISL_8786554	2021-12-26	PO AVEZZANO - U.O.C. Laboratorio Analisi	Istituto Zooprofilattico Sperimentale dellâ€™Abruzzo e Molise â€œG. Caporaleâ€	Lorusso A et al	?	?	?
Italy/ABR-IZSGC-2022TE915/2021	EPI_ISL_8786555	2021-12-25	PO AVEZZANO - U.O.C. Laboratorio Analisi	Istituto Zooprofilattico Sperimentale dellâ€™Abruzzo e Molise â€œG. Caporaleâ€	Lorusso A et al	?	?	?
Italy/ABR-IZSGC-2022TE916/2021	EPI_ISL_8786432	2021-12-26	PO AVEZZANO - U.O.C. Laboratorio Analisi	Istituto Zooprofilattico Sperimentale dellâ€™Abruzzo e Molise â€œG. Caporaleâ€	Lorusso A et al	?	?	?
Italy/ABR-IZSGC-2022TE919/2021	EPI_ISL_8786556	2021-12-26	PO AVEZZANO - U.O.C. Laboratorio Analisi	Istituto Zooprofilattico Sperimentale dellâ€™Abruzzo e Molise â€œG. Caporaleâ€	Lorusso A et al	?	?	?
Italy/ABR-IZSGC-2022TE920/2021	EPI_ISL_8786557	2021-12-26	PO AVEZZANO - U.O.C. Laboratorio Analisi	Istituto Zooprofilattico Sperimentale dellâ€™Abruzzo e Molise â€œG. Caporaleâ€	Lorusso A et al	?	?	?
Italy/ABR-IZSGC-2022TE921/2021	EPI_ISL_8786558	2021-12-26	PO AVEZZANO - U.O.C. Laboratorio Analisi	Istituto Zooprofilattico Sperimentale dellâ€™Abruzzo e Molise â€œG. Caporaleâ€	Lorusso A et al	?	?	?
Italy/ABR-IZSGC-2022TE929/2021	EPI_ISL_8786560	2021-12-24	PO AVEZZANO - U.O.C. Laboratorio Analisi	Istituto Zooprofilattico Sperimentale dellâ€™Abruzzo e Molise â€œG. Caporaleâ€	Lorusso A et al	?	?	?
Italy/ABR-IZSGC-2022TE930/2021	EPI_ISL_8786561	2021-12-24	PO AVEZZANO - U.O.C. Laboratorio Analisi	Istituto Zooprofilattico Sperimentale dellâ€™Abruzzo e Molise â€œG. Caporaleâ€	Lorusso A et al	?	?	?
Italy/ABR-IZSGC-2022TE931/2021	EPI_ISL_8786562	2021-12-24	PO AVEZZANO - U.O.C. Laboratorio Analisi	Istituto Zooprofilattico Sperimentale dellâ€™Abruzzo e Molise â€œG. Caporaleâ€	Lorusso A et al	?	?	?
Italy/ABR-IZSGC-2022TE932/2021	EPI_ISL_8786563	2021-12-24	PO AVEZZANO - U.O.C. Laboratorio Analisi	Istituto Zooprofilattico Sperimentale dellâ€™Abruzzo e Molise â€œG. Caporaleâ€	Lorusso A et al	?	?	?
Italy/ABR-IZSGC-2022TE941/2021	EPI_ISL_8786566	2021-12-25	PO AVEZZANO - U.O.C. Laboratorio Analisi	Istituto Zooprofilattico Sperimentale dellâ€™Abruzzo e Molise â€œG. Caporaleâ€	Lorusso A et al	?	?	?
Italy/ABR-IZSGC-2022TE942/2021	EPI_ISL_8885664	2021-12-25	PO AVEZZANO - U.O.C. Laboratorio Analisi	Istituto Zooprofilattico Sperimentale dellâ€™Abruzzo e Molise â€œG. Caporaleâ€	Lorusso A et al	?	?	?
Italy/ABR-IZSGC-2022TE946/2021	EPI_ISL_8786567	2021-12-26	PO AVEZZANO - U.O.C. Laboratorio Analisi	Istituto Zooprofilattico Sperimentale dellâ€™Abruzzo e Molise â€œG. Caporaleâ€	Lorusso A et al	?	?	?
Italy/ABR-IZSGC-2022TE949/2021	EPI_ISL_8786569	2021-12-25	PO AVEZZANO - U.O.C. Laboratorio Analisi	Istituto Zooprofilattico Sperimentale dellâ€™Abruzzo e Molise â€œG. Caporaleâ€	Lorusso A et al	?	?	?
Italy/ABR-IZSGC-2022TE950/2021	EPI_ISL_8786570	2021-12-26	PO AVEZZANO - U.O.C. Laboratorio Analisi	Istituto Zooprofilattico Sperimentale dellâ€™Abruzzo e Molise â€œG. Caporaleâ€	Lorusso A et al	?	?	?
Italy/ABR-IZSGC-2022TE952/2021	EPI_ISL_8786574	2021-12-27	PO AVEZZANO - U.O.C. Laboratorio Analisi	Istituto Zooprofilattico Sperimentale dellâ€™Abruzzo e Molise â€œG. Caporaleâ€	Lorusso A et al	?	?	?
Italy/ABR-IZSGC-269/2022	EPI_ISL_8607720	2022-01-03	PO AVEZZANO - U.O.C. Laboratorio Analisi	Istituto Zooprofilattico Sperimentale dellâ€™Abruzzo e Molise â€œG. Caporaleâ€	Lorusso A et al	?	?	?
Italy/ABR-IZSGC-282/2022	EPI_ISL_8607724	2022-01-03	PO AVEZZANO - U.O.C. Laboratorio Analisi	Istituto Zooprofilattico Sperimentale dellâ€™Abruzzo e Molise â€œG. Caporaleâ€	Lorusso A et al	?	?	?
Italy/ABR-IZSGC-283/2022	EPI_ISL_8607725	2022-01-03	PO AVEZZANO - U.O.C. Laboratorio Analisi	Istituto Zooprofilattico Sperimentale dellâ€™Abruzzo e Molise â€œG. Caporaleâ€	Lorusso A et al	?	?	?
Italy/ABR-IZSGC-293/2022	EPI_ISL_8607735	2022-01-03	PO AVEZZANO - U.O.C. Laboratorio Analisi	Istituto Zooprofilattico Sperimentale dellâ€™Abruzzo e Molise â€œG. Caporaleâ€	Lorusso A et al	?	?	?
Italy/ABR-IZSGC-297/2022	EPI_ISL_8607738	2022-01-03	PO AVEZZANO - U.O.C. Laboratorio Analisi	Istituto Zooprofilattico Sperimentale dellâ€™Abruzzo e Molise â€œG. Caporaleâ€	Lorusso A et al	?	?	?
Italy/ABR-IZSGC-298/2022	EPI_ISL_8607739	2022-01-03	PO AVEZZANO - U.O.C. Laboratorio Analisi	Istituto Zooprofilattico Sperimentale dellâ€™Abruzzo e Molise â€œG. Caporaleâ€	Lorusso A et al	?	?	?
Italy/ABR-IZSGC-299/2022	EPI_ISL_8607740	2022-01-03	PO AVEZZANO - U.O.C. Laboratorio Analisi	Istituto Zooprofilattico Sperimentale dellâ€™Abruzzo e Molise â€œG. Caporaleâ€	Lorusso A et al	?	?	?
Italy/ABR-IZSGC-300/2022	EPI_ISL_8607741	2022-01-03	PO AVEZZANO - U.O.C. Laboratorio Analisi	Istituto Zooprofilattico Sperimentale dellâ€™Abruzzo e Molise â€œG. Caporaleâ€	Lorusso A et al	?	?	?
Italy/ABR-IZSGC-304/2022	EPI_ISL_8607742	2022-01-03	PO AVEZZANO - U.O.C. Laboratorio Analisi	Istituto Zooprofilattico Sperimentale dellâ€™Abruzzo e Molise â€œG. Caporaleâ€	Lorusso A et al	?	?	?
Italy/ABR-IZSGC-306148/2021	EPI_ISL_9320255	2021-09-06	PO AVEZZANO - U.O.C. Laboratorio Analisi	Istituto Zooprofilattico Sperimentale dellâ€™Abruzzo e Molise â€œG. Caporaleâ€	Lorusso A et al	?	?	?
Italy/ABR-IZSGC-306162/2021	EPI_ISL_9320263	2021-09-06	PO AVEZZANO - U.O.C. Laboratorio Analisi	Istituto Zooprofilattico Sperimentale dellâ€™Abruzzo e Molise â€œG. Caporaleâ€	Lorusso A et al	?	?	?
Italy/ABR-IZSGC-306189/2021	EPI_ISL_9320157	2021-09-11	OSPEDALE SAN SALVATORE - MEDICINA DI LABORATORIO	Istituto Zooprofilattico Sperimentale dellâ€™Abruzzo e Molise â€œG. Caporaleâ€	Lorusso A et al	?	?	?
Italy/ABR-IZSGC-306198/2021	EPI_ISL_9320162	2021-09-12	OSPEDALE SAN SALVATORE - MEDICINA DI LABORATORIO	Istituto Zooprofilattico Sperimentale dellâ€™Abruzzo e Molise â€œG. Caporaleâ€	Lorusso A et al	?	?	?
Italy/ABR-IZSGC-306200/2021	EPI_ISL_9320164	2021-09-12	OSPEDALE SAN SALVATORE - MEDICINA DI LABORATORIO	Istituto Zooprofilattico Sperimentale dellâ€™Abruzzo e Molise â€œG. Caporaleâ€	Lorusso A et al	?	?	?
Italy/ABR-IZSGC-306202/2021	EPI_ISL_9320165	2021-09-13	OSPEDALE SAN SALVATORE - MEDICINA DI LABORATORIO	Istituto Zooprofilattico Sperimentale dellâ€™Abruzzo e Molise â€œG. Caporaleâ€	Lorusso A et al	?	?	?
Italy/ABR-IZSGC-306926/2021	EPI_ISL_9320171	2021-09-13	OSPEDALE SAN SALVATORE - MEDICINA DI LABORATORIO	Istituto Zooprofilattico Sperimentale dellâ€™Abruzzo e Molise â€œG. Caporaleâ€	Lorusso A et al	?	?	?
Italy/ABR-IZSGC-307022/2021	EPI_ISL_9320181	2021-09-06	PO AVEZZANO - U.O.C. Laboratorio Analisi	Istituto Zooprofilattico Sperimentale dellâ€™Abruzzo e Molise â€œG. Caporaleâ€	Lorusso A et al	?	?	?
Italy/ABR-IZSGC-307023/2021	EPI_ISL_9320182	2021-09-08	PO AVEZZANO - U.O.C. Laboratorio Analisi	Istituto Zooprofilattico Sperimentale dellâ€™Abruzzo e Molise â€œG. Caporaleâ€	Lorusso A et al	?	?	?
Italy/ABR-IZSGC-307024/2021	EPI_ISL_9320183	2021-09-07	PO AVEZZANO - U.O.C. Laboratorio Analisi	Istituto Zooprofilattico Sperimentale dellâ€™Abruzzo e Molise â€œG. Caporaleâ€	Lorusso A et al	?	?	?
Italy/ABR-IZSGC-307026/2021	EPI_ISL_9320185	2021-09-06	PO AVEZZANO - U.O.C. Laboratorio Analisi	Istituto Zooprofilattico Sperimentale dellâ€™Abruzzo e Molise â€œG. Caporaleâ€	Lorusso A et al	?	?	?
Italy/ABR-IZSGC-307030/2021	EPI_ISL_9320188	2021-09-06	PO AVEZZANO - U.O.C. Laboratorio Analisi	Istituto Zooprofilattico Sperimentale dellâ€™Abruzzo e Molise â€œG. Caporaleâ€	Lorusso A et al	?	?	?
Italy/ABR-IZSGC-307032/2021	EPI_ISL_9320189	2021-09-08	PO AVEZZANO - U.O.C. Laboratorio Analisi	Istituto Zooprofilattico Sperimentale dellâ€™Abruzzo e Molise â€œG. Caporaleâ€	Lorusso A et al	?	?	?
Italy/ABR-IZSGC-307035/2021	EPI_ISL_9320191	2021-09-07	PO AVEZZANO - U.O.C. Laboratorio Analisi	Istituto Zooprofilattico Sperimentale dellâ€™Abruzzo e Molise â€œG. Caporaleâ€	Lorusso A et al	?	?	?
Italy/ABR-IZSGC-307036/2021	EPI_ISL_9320192	2021-09-06	PO AVEZZANO - U.O.C. Laboratorio Analisi	Istituto Zooprofilattico Sperimentale dellâ€™Abruzzo e Molise â€œG. Caporaleâ€	Lorusso A et al	?	?	?
Italy/ABR-IZSGC-307042/2021	EPI_ISL_9320196	2021-09-14	OSPEDALE SAN SALVATORE - MEDICINA DI LABORATORIO	Istituto Zooprofilattico Sperimentale dellâ€™Abruzzo e Molise â€œG. Caporaleâ€	Lorusso A et al	?	?	?
Italy/ABR-IZSGC-307043/2021	EPI_ISL_9320197	2021-09-14	OSPEDALE SAN SALVATORE - MEDICINA DI LABORATORIO	Istituto Zooprofilattico Sperimentale dellâ€™Abruzzo e Molise â€œG. Caporaleâ€	Lorusso A et al	?	?	?
Italy/ABR-IZSGC-307044/2021	EPI_ISL_9320198	2021-09-14	OSPEDALE SAN SALVATORE - MEDICINA DI LABORATORIO	Istituto Zooprofilattico Sperimentale dellâ€™Abruzzo e Molise â€œG. Caporaleâ€	Lorusso A et al	?	?	?
Italy/ABR-IZSGC-307046/2021	EPI_ISL_9320199	2021-09-08	PO AVEZZANO - U.O.C. Laboratorio Analisi	Istituto Zooprofilattico Sperimentale dellâ€™Abruzzo e Molise â€œG. Caporaleâ€	Lorusso A et al	?	?	?
Italy/ABR-IZSGC-307048/2021	EPI_ISL_9320200	2021-09-08	PO AVEZZANO - U.O.C. Laboratorio Analisi	Istituto Zooprofilattico Sperimentale dellâ€™Abruzzo e Molise â€œG. Caporaleâ€	Lorusso A et al	?	?	?
Italy/ABR-IZSGC-307049/2021	EPI_ISL_9320201	2021-09-08	PO AVEZZANO - U.O.C. Laboratorio Analisi	Istituto Zooprofilattico Sperimentale dellâ€™Abruzzo e Molise â€œG. Caporaleâ€	Lorusso A et al	?	?	?
Italy/ABR-IZSGC-307057/2021	EPI_ISL_9320206	2021-09-08	PO AVEZZANO - U.O.C. Laboratorio Analisi	Istituto Zooprofilattico Sperimentale dellâ€™Abruzzo e Molise â€œG. Caporaleâ€	Lorusso A et al	?	?	?
Italy/ABR-IZSGC-307059/2021	EPI_ISL_9320208	2021-09-08	PO AVEZZANO - U.O.C. Laboratorio Analisi	Istituto Zooprofilattico Sperimentale dellâ€™Abruzzo e Molise â€œG. Caporaleâ€	Lorusso A et al	?	?	?
Italy/ABR-IZSGC-307060/2021	EPI_ISL_9320209	2021-09-08	PO AVEZZANO - U.O.C. Laboratorio Analisi	Istituto Zooprofilattico Sperimentale dellâ€™Abruzzo e Molise â€œG. Caporaleâ€	Lorusso A et al	?	?	?
Italy/ABR-IZSGC-307065/2021	EPI_ISL_9320212	2021-09-08	PO AVEZZANO - U.O.C. Laboratorio Analisi	Istituto Zooprofilattico Sperimentale dellâ€™Abruzzo e Molise â€œG. Caporaleâ€	Lorusso A et al	?	?	?
Italy/ABR-IZSGC-307066/2021	EPI_ISL_9320213	2021-09-08	PO AVEZZANO - U.O.C. Laboratorio Analisi	Istituto Zooprofilattico Sperimentale dellâ€™Abruzzo e Molise â€œG. Caporaleâ€	Lorusso A et al	?	?	?
Italy/ABR-IZSGC-307069/2021	EPI_ISL_9320215	2021-09-08	PO AVEZZANO - U.O.C. Laboratorio Analisi	Istituto Zooprofilattico Sperimentale dellâ€™Abruzzo e Molise â€œG. Caporaleâ€	Lorusso A et al	?	?	?
Italy/ABR-IZSGC-307074/2021	EPI_ISL_9320217	2021-09-08	PO AVEZZANO - U.O.C. Laboratorio Analisi	Istituto Zooprofilattico Sperimentale dellâ€™Abruzzo e Molise â€œG. Caporaleâ€	Lorusso A et al	?	?	?
Italy/ABR-IZSGC-307075/2021	EPI_ISL_9320218	2021-09-08	PO AVEZZANO - U.O.C. Laboratorio Analisi	Istituto Zooprofilattico Sperimentale dellâ€™Abruzzo e Molise â€œG. Caporaleâ€	Lorusso A et al	?	?	?
Italy/ABR-IZSGC-307077/2021	EPI_ISL_9320220	2021-09-08	PO AVEZZANO - U.O.C. Laboratorio Analisi	Istituto Zooprofilattico Sperimentale dellâ€™Abruzzo e Molise â€œG. Caporaleâ€	Lorusso A et al	?	?	?
Italy/ABR-IZSGC-307202/2021	EPI_ISL_9320227	2021-09-15	OSPEDALE SAN SALVATORE - MEDICINA DI LABORATORIO	Istituto Zooprofilattico Sperimentale dellâ€™Abruzzo e Molise â€œG. Caporaleâ€	Lorusso A et al	?	?	?
Italy/ABR-IZSGC-307203/2021	EPI_ISL_9320228	2021-09-15	OSPEDALE SAN SALVATORE - MEDICINA DI LABORATORIO	Istituto Zooprofilattico Sperimentale dellâ€™Abruzzo e Molise â€œG. Caporaleâ€	Lorusso A et al	?	?	?
Italy/ABR-IZSGC-307205/2021	EPI_ISL_9320229	2021-09-15	OSPEDALE SAN SALVATORE - MEDICINA DI LABORATORIO	Istituto Zooprofilattico Sperimentale dellâ€™Abruzzo e Molise â€œG. Caporaleâ€	Lorusso A et al	?	?	?
Italy/ABR-IZSGC-307206/2021	EPI_ISL_9320230	2021-09-15	OSPEDALE SAN SALVATORE - MEDICINA DI LABORATORIO	Istituto Zooprofilattico Sperimentale dellâ€™Abruzzo e Molise â€œG. Caporaleâ€	Lorusso A et al	?	?	?
Italy/ABR-IZSGC-307317/2021	EPI_ISL_9320231	2021-09-10	OSPEDALE CIVILE AVEZZANO - LAB. ANALISI	Istituto Zooprofilattico Sperimentale dellâ€™Abruzzo e Molise â€œG. Caporaleâ€	Lorusso A et al	?	?	?
Italy/ABR-IZSGC-307323/2021	EPI_ISL_9320234	2021-09-10	OSPEDALE CIVILE AVEZZANO - LAB. ANALISI	Istituto Zooprofilattico Sperimentale dellâ€™Abruzzo e Molise â€œG. Caporaleâ€	Lorusso A et al	?	?	?
Italy/ABR-IZSGC-307337/2021	EPI_ISL_9320239	2021-09-10	OSPEDALE CIVILE AVEZZANO - LAB. ANALISI	Istituto Zooprofilattico Sperimentale dellâ€™Abruzzo e Molise â€œG. Caporaleâ€	Lorusso A et al	?	?	?
Italy/ABR-IZSGC-307339/2021	EPI_ISL_9320241	2021-09-10	OSPEDALE CIVILE AVEZZANO - LAB. ANALISI	Istituto Zooprofilattico Sperimentale dellâ€™Abruzzo e Molise â€œG. Caporaleâ€	Lorusso A et al	?	?	?
Italy/ABR-IZSGC-307340/2021	EPI_ISL_9320242	2021-09-10	OSPEDALE CIVILE AVEZZANO - LAB. ANALISI	Istituto Zooprofilattico Sperimentale dellâ€™Abruzzo e Molise â€œG. Caporaleâ€	Lorusso A et al	?	?	?
Italy/ABR-IZSGC-307341/2021	EPI_ISL_9320243	2021-09-10	OSPEDALE CIVILE AVEZZANO - LAB. ANALISI	Istituto Zooprofilattico Sperimentale dellâ€™Abruzzo e Molise â€œG. Caporaleâ€	Lorusso A et al	?	?	?
Italy/ABR-IZSGC-309/2022	EPI_ISL_8607746	2022-01-03	PO AVEZZANO - U.O.C. Laboratorio Analisi	Istituto Zooprofilattico Sperimentale dellâ€™Abruzzo e Molise â€œG. Caporaleâ€	Lorusso A et al	?	?	?
Italy/ABR-IZSGC-314751/2021	EPI_ISL_7054670	2021-11-14	OSPEDALE SAN SALVATORE - MEDICINA DI LABORATORIO	Istituto Zooprofilattico Sperimentale dellâ€™Abruzzo e Molise â€œG. Caporaleâ€	Lorusso A et al	?	?	?
Italy/ABR-IZSGC-314759/2021	EPI_ISL_7054668	2021-11-13	OSPEDALE SAN SALVATORE - MEDICINA DI LABORATORIO	Istituto Zooprofilattico Sperimentale dellâ€™Abruzzo e Molise â€œG. Caporaleâ€	Lorusso A et al	?	?	?
Italy/ABR-IZSGC-314992/2021	EPI_ISL_7054685	2021-11-16	OSPEDALE SAN SALVATORE - MEDICINA DI LABORATORIO	Istituto Zooprofilattico Sperimentale dellâ€™Abruzzo e Molise â€œG. Caporaleâ€	Lorusso A et al	?	?	?
Italy/ABR-IZSGC-315/2022	EPI_ISL_8607749	2022-01-03	PO AVEZZANO - U.O.C. Laboratorio Analisi	Istituto Zooprofilattico Sperimentale dellâ€™Abruzzo e Molise â€œG. Caporaleâ€	Lorusso A et al	?	?	?
Italy/ABR-IZSGC-315050/2021	EPI_ISL_7054767	2021-11-19	OSPEDALE CIVILE TERAMO - CENTRO TRASFUSIONALE	Istituto Zooprofilattico Sperimentale dellâ€™Abruzzo e Molise â€œG. Caporaleâ€	Lorusso A et al	?	?	?
Italy/ABR-IZSGC-315053/2021	EPI_ISL_7054783	2021-11-19	OSPEDALE CIVILE TERAMO - CENTRO TRASFUSIONALE	Istituto Zooprofilattico Sperimentale dellâ€™Abruzzo e Molise â€œG. Caporaleâ€	Lorusso A et al	?	?	?
Italy/ABR-IZSGC-315055/2021	EPI_ISL_7054792	2021-11-19	OSPEDALE CIVILE TERAMO - CENTRO TRASFUSIONALE	Istituto Zooprofilattico Sperimentale dellâ€™Abruzzo e Molise â€œG. Caporaleâ€	Lorusso A et al	?	?	?
Italy/ABR-IZSGC-315062/2021	EPI_ISL_7054827	2021-11-19	OSPEDALE CIVILE TERAMO - CENTRO TRASFUSIONALE	Istituto Zooprofilattico Sperimentale dellâ€™Abruzzo e Molise â€œG. Caporaleâ€	Lorusso A et al	?	?	?
Italy/ABR-IZSGC-315080/2021	EPI_ISL_7054952	2021-11-19	OSPEDALE CIVILE TERAMO - CENTRO TRASFUSIONALE	Istituto Zooprofilattico Sperimentale dellâ€™Abruzzo e Molise â€œG. Caporaleâ€	Lorusso A et al	?	?	?
Italy/ABR-IZSGC-315223/2021	EPI_ISL_7054614	2021-11-07	PO AVEZZANO - U.O.C. Laboratorio Analisi	Istituto Zooprofilattico Sperimentale dellâ€™Abruzzo e Molise â€œG. Caporaleâ€	Lorusso A et al	?	?	?
Italy/ABR-IZSGC-315279/2021	EPI_ISL_7054651	2021-11-10	PO AVEZZANO - U.O.C. Laboratorio Analisi	Istituto Zooprofilattico Sperimentale dellâ€™Abruzzo e Molise â€œG. Caporaleâ€	Lorusso A et al	?	?	?
Italy/ABR-IZSGC-315284/2021	EPI_ISL_7054627	2021-11-08	PO AVEZZANO - U.O.C. Laboratorio Analisi	Istituto Zooprofilattico Sperimentale dellâ€™Abruzzo e Molise â€œG. Caporaleâ€	Lorusso A et al	?	?	?
Italy/ABR-IZSGC-315302/2021	EPI_ISL_7054640	2021-11-08	PO AVEZZANO - U.O.C. Laboratorio Analisi	Istituto Zooprofilattico Sperimentale dellâ€™Abruzzo e Molise â€œG. Caporaleâ€	Lorusso A et al	?	?	?
Italy/ABR-IZSGC-315303/2021	EPI_ISL_7054641	2021-11-08	PO AVEZZANO - U.O.C. Laboratorio Analisi	Istituto Zooprofilattico Sperimentale dellâ€™Abruzzo e Molise â€œG. Caporaleâ€	Lorusso A et al	?	?	?
Italy/ABR-IZSGC-315451/2021	EPI_ISL_7054702	2021-11-18	OSPEDALE SAN SALVATORE - MEDICINA DI LABORATORIO	Istituto Zooprofilattico Sperimentale dellâ€™Abruzzo e Molise â€œG. Caporaleâ€	Lorusso A et al	?	?	?
Italy/ABR-IZSGC-315477/2021	EPI_ISL_7054676	2021-11-14	PO AVEZZANO - U.O.C. Laboratorio Analisi	Istituto Zooprofilattico Sperimentale dellâ€™Abruzzo e Molise â€œG. Caporaleâ€	Lorusso A et al	?	?	?
Italy/ABR-IZSGC-315481/2021	EPI_ISL_7054613	2021-11-03	PO AVEZZANO - U.O.C. Laboratorio Analisi	Istituto Zooprofilattico Sperimentale dellâ€™Abruzzo e Molise â€œG. Caporaleâ€	Lorusso A et al	?	?	?
Italy/ABR-IZSGC-315522/2021	EPI_ISL_7405097	2021-11-12	PO AVEZZANO - U.O.C. Laboratorio Analisi	Istituto Zooprofilattico Sperimentale dellâ€™Abruzzo e Molise â€œG. Caporaleâ€	Lorusso A et al	?	?	?
Italy/ABR-IZSGC-315536/2021	EPI_ISL_7405104	2021-11-12	PO AVEZZANO - U.O.C. Laboratorio Analisi	Istituto Zooprofilattico Sperimentale dellâ€™Abruzzo e Molise â€œG. Caporaleâ€	Lorusso A et al	?	?	?
Italy/ABR-IZSGC-315670/2021	EPI_ISL_7054991	2021-11-22	OSPEDALE SAN SALVATORE - MEDICINA DI LABORATORIO	Istituto Zooprofilattico Sperimentale dellâ€™Abruzzo e Molise â€œG. Caporaleâ€	Lorusso A et al	?	?	?
Italy/ABR-IZSGC-316113/2021	EPI_ISL_7405129	2021-11-25	OSPEDALE SAN SALVATORE - MEDICINA DI LABORATORIO	Istituto Zooprofilattico Sperimentale dellâ€™Abruzzo e Molise â€œG. Caporaleâ€	Lorusso A et al	?	?	?
Italy/ABR-IZSGC-316222/2021	EPI_ISL_7405136	2021-11-20	OSPEDALE CIVILE TERAMO - CENTRO TRASFUSIONALE	Istituto Zooprofilattico Sperimentale dellâ€™Abruzzo e Molise â€œG. Caporaleâ€	Lorusso A et al	?	?	?
Italy/ABR-IZSGC-316235/2021	EPI_ISL_7405142	2021-11-20	OSPEDALE CIVILE TERAMO - CENTRO TRASFUSIONALE	Istituto Zooprofilattico Sperimentale dellâ€™Abruzzo e Molise â€œG. Caporaleâ€	Lorusso A et al	?	?	?
Italy/ABR-IZSGC-316240/2021	EPI_ISL_7405147	2021-11-20	OSPEDALE CIVILE TERAMO - CENTRO TRASFUSIONALE	Istituto Zooprofilattico Sperimentale dellâ€™Abruzzo e Molise â€œG. Caporaleâ€	Lorusso A et al	?	?	?
Italy/ABR-IZSGC-316466/2021	EPI_ISL_7802811	2021-12-01	OSPEDALE CIVILE TERAMO - CENTRO TRASFUSIONALE	Istituto Zooprofilattico Sperimentale dellâ€™Abruzzo e Molise â€œG. Caporaleâ€	Lorusso A et al	?	?	?
Italy/ABR-IZSGC-316469/2021	EPI_ISL_7802813	2021-11-27	OSPEDALE SAN SALVATORE - MEDICINA DI LABORATORIO	Istituto Zooprofilattico Sperimentale dellâ€™Abruzzo e Molise â€œG. Caporaleâ€	Lorusso A et al	?	?	?
Italy/ABR-IZSGC-316498/2021	EPI_ISL_7405160	2021-11-17	PO AVEZZANO - U.O.C. Laboratorio Analisi	Istituto Zooprofilattico Sperimentale dellâ€™Abruzzo e Molise â€œG. Caporaleâ€	Lorusso A et al	?	?	?
Italy/ABR-IZSGC-316505/2021	EPI_ISL_7405163	2021-11-17	PO AVEZZANO - U.O.C. Laboratorio Analisi	Istituto Zooprofilattico Sperimentale dellâ€™Abruzzo e Molise â€œG. Caporaleâ€	Lorusso A et al	?	?	?
Italy/ABR-IZSGC-316551/2021	EPI_ISL_7405065	2021-11-17	PO AVEZZANO - U.O.C. Laboratorio Analisi	Istituto Zooprofilattico Sperimentale dellâ€™Abruzzo e Molise â€œG. Caporaleâ€	Lorusso A et al	?	?	?
Italy/ABR-IZSGC-316561/2021	EPI_ISL_7405070	2021-11-17	PO AVEZZANO - U.O.C. Laboratorio Analisi	Istituto Zooprofilattico Sperimentale dellâ€™Abruzzo e Molise â€œG. Caporaleâ€	Lorusso A et al	?	?	?
Italy/ABR-IZSGC-316574/2021	EPI_ISL_7405078	2021-11-15	PO AVEZZANO - U.O.C. Laboratorio Analisi	Istituto Zooprofilattico Sperimentale dellâ€™Abruzzo e Molise â€œG. Caporaleâ€	Lorusso A et al	?	?	?
Italy/ABR-IZSGC-316612/2021	EPI_ISL_7591292	2021-11-15	PO AVEZZANO - U.O.C. Laboratorio Analisi	Istituto Zooprofilattico Sperimentale dellâ€™Abruzzo e Molise â€œG. Caporaleâ€	Lorusso A et al	?	?	?
Italy/ABR-IZSGC-316626/2021	EPI_ISL_7591296	2021-11-15	PO AVEZZANO - U.O.C. Laboratorio Analisi	Istituto Zooprofilattico Sperimentale dellâ€™Abruzzo e Molise â€œG. Caporaleâ€	Lorusso A et al	?	?	?
Italy/ABR-IZSGC-316630/2021	EPI_ISL_7591297	2021-11-15	PO AVEZZANO - U.O.C. Laboratorio Analisi	Istituto Zooprofilattico Sperimentale dellâ€™Abruzzo e Molise â€œG. Caporaleâ€	Lorusso A et al	?	?	?
Italy/ABR-IZSGC-316778/2021	EPI_ISL_7591352	2021-11-19	PO AVEZZANO - U.O.C. Laboratorio Analisi	Istituto Zooprofilattico Sperimentale dellâ€™Abruzzo e Molise â€œG. Caporaleâ€	Lorusso A et al	?	?	?
Italy/ABR-IZSGC-316786/2021	EPI_ISL_7591357	2021-11-19	PO AVEZZANO - U.O.C. Laboratorio Analisi	Istituto Zooprofilattico Sperimentale dellâ€™Abruzzo e Molise â€œG. Caporaleâ€	Lorusso A et al	?	?	?
Italy/ABR-IZSGC-316797/2021	EPI_ISL_7591370	2021-11-19	PO AVEZZANO - U.O.C. Laboratorio Analisi	Istituto Zooprofilattico Sperimentale dellâ€™Abruzzo e Molise â€œG. Caporaleâ€	Lorusso A et al	?	?	?
Italy/ABR-IZSGC-316814/2021	EPI_ISL_7591396	2021-11-18	PO AVEZZANO - U.O.C. Laboratorio Analisi	Istituto Zooprofilattico Sperimentale dellâ€™Abruzzo e Molise â€œG. Caporaleâ€	Lorusso A et al	?	?	?
Italy/ABR-IZSGC-316816/2021	EPI_ISL_7591397	2021-11-19	PO AVEZZANO - U.O.C. Laboratorio Analisi	Istituto Zooprofilattico Sperimentale dellâ€™Abruzzo e Molise â€œG. Caporaleâ€	Lorusso A et al	?	?	?
Italy/ABR-IZSGC-316821/2021	EPI_ISL_7591400	2021-11-19	PO AVEZZANO - U.O.C. Laboratorio Analisi	Istituto Zooprofilattico Sperimentale dellâ€™Abruzzo e Molise â€œG. Caporaleâ€	Lorusso A et al	?	?	?
Italy/ABR-IZSGC-316826/2021	EPI_ISL_7591402	2021-11-18	PO AVEZZANO - U.O.C. Laboratorio Analisi	Istituto Zooprofilattico Sperimentale dellâ€™Abruzzo e Molise â€œG. Caporaleâ€	Lorusso A et al	?	?	?
Italy/ABR-IZSGC-316990/2021	EPI_ISL_7802838	2021-12-02	OSPEDALE CIVILE TERAMO - CENTRO TRASFUSIONALE	Istituto Zooprofilattico Sperimentale dellâ€™Abruzzo e Molise â€œG. Caporaleâ€	Lorusso A et al	?	?	?
Italy/ABR-IZSGC-316996/2021	EPI_ISL_7802843	2021-12-02	OSPEDALE CIVILE TERAMO - CENTRO TRASFUSIONALE	Istituto Zooprofilattico Sperimentale dellâ€™Abruzzo e Molise â€œG. Caporaleâ€	Lorusso A et al	?	?	?
Italy/ABR-IZSGC-316998/2021	EPI_ISL_7802845	2021-12-02	OSPEDALE CIVILE TERAMO - CENTRO TRASFUSIONALE	Istituto Zooprofilattico Sperimentale dellâ€™Abruzzo e Molise â€œG. Caporaleâ€	Lorusso A et al	?	?	?
Italy/ABR-IZSGC-317014/2021	EPI_ISL_7802849	2021-12-02	OSPEDALE CIVILE TERAMO - CENTRO TRASFUSIONALE	Istituto Zooprofilattico Sperimentale dellâ€™Abruzzo e Molise â€œG. Caporaleâ€	Lorusso A et al	?	?	?
Italy/ABR-IZSGC-317059/2021	EPI_ISL_7802890	2021-11-30	OSPEDALE SAN SALVATORE - MEDICINA DI LABORATORIO	Istituto Zooprofilattico Sperimentale dellâ€™Abruzzo e Molise â€œG. Caporaleâ€	Lorusso A et al	?	?	?
Italy/ABR-IZSGC-317123/2021	EPI_ISL_7802933	2021-11-22	PO AVEZZANO - U.O.C. Laboratorio Analisi	Istituto Zooprofilattico Sperimentale dellâ€™Abruzzo e Molise â€œG. Caporaleâ€	Lorusso A et al	?	?	?
Italy/ABR-IZSGC-317134/2021	EPI_ISL_7802729	2021-11-26	PO AVEZZANO - U.O.C. Laboratorio Analisi	Istituto Zooprofilattico Sperimentale dellâ€™Abruzzo e Molise â€œG. Caporaleâ€	Lorusso A et al	?	?	?
Italy/ABR-IZSGC-317140/2021	EPI_ISL_7802730	2021-11-26	PO AVEZZANO - U.O.C. Laboratorio Analisi	Istituto Zooprofilattico Sperimentale dellâ€™Abruzzo e Molise â€œG. Caporaleâ€	Lorusso A et al	?	?	?
Italy/ABR-IZSGC-317144/2021	EPI_ISL_7802731	2021-11-26	PO AVEZZANO - U.O.C. Laboratorio Analisi	Istituto Zooprofilattico Sperimentale dellâ€™Abruzzo e Molise â€œG. Caporaleâ€	Lorusso A et al	?	?	?
Italy/ABR-IZSGC-317152/2021	EPI_ISL_7802732	2021-11-26	PO AVEZZANO - U.O.C. Laboratorio Analisi	Istituto Zooprofilattico Sperimentale dellâ€™Abruzzo e Molise â€œG. Caporaleâ€	Lorusso A et al	?	?	?
Italy/ABR-IZSGC-317153/2021	EPI_ISL_7802948	2021-11-24	PO AVEZZANO - U.O.C. Laboratorio Analisi	Istituto Zooprofilattico Sperimentale dellâ€™Abruzzo e Molise â€œG. Caporaleâ€	Lorusso A et al	?	?	?
Italy/ABR-IZSGC-317162/2021	EPI_ISL_7802911	2021-11-26	PO AVEZZANO - U.O.C. Laboratorio Analisi	Istituto Zooprofilattico Sperimentale dellâ€™Abruzzo e Molise â€œG. Caporaleâ€	Lorusso A et al	?	?	?
Italy/ABR-IZSGC-317164/2021	EPI_ISL_7802953	2021-11-24	PO AVEZZANO - U.O.C. Laboratorio Analisi	Istituto Zooprofilattico Sperimentale dellâ€™Abruzzo e Molise â€œG. Caporaleâ€	Lorusso A et al	?	?	?
Italy/ABR-IZSGC-317569/2021	EPI_ISL_7591460	2021-12-06	PO AVEZZANO - U.O.C. Laboratorio Analisi	Istituto Zooprofilattico Sperimentale dellâ€™Abruzzo e Molise â€œG. Caporaleâ€	Lorusso A et al	?	?	?
Italy/ABR-IZSGC-317570/2021	EPI_ISL_7591461	2021-12-06	PO AVEZZANO - U.O.C. Laboratorio Analisi	Istituto Zooprofilattico Sperimentale dellâ€™Abruzzo e Molise â€œG. Caporaleâ€	Lorusso A et al	?	?	?
Italy/ABR-IZSGC-317573/2021	EPI_ISL_7591420	2021-12-06	OSPEDALE CIVILE TERAMO - CENTRO TRASFUSIONALE	Istituto Zooprofilattico Sperimentale dellâ€™Abruzzo e Molise â€œG. Caporaleâ€	Lorusso A et al	?	?	?
Italy/ABR-IZSGC-317575/2021	EPI_ISL_7591421	2021-12-06	OSPEDALE CIVILE TERAMO - CENTRO TRASFUSIONALE	Istituto Zooprofilattico Sperimentale dellâ€™Abruzzo e Molise â€œG. Caporaleâ€	Lorusso A et al	?	?	?
Italy/ABR-IZSGC-317583/2021	EPI_ISL_7591425	2021-12-06	OSPEDALE CIVILE TERAMO - CENTRO TRASFUSIONALE	Istituto Zooprofilattico Sperimentale dellâ€™Abruzzo e Molise â€œG. Caporaleâ€	Lorusso A et al	?	?	?
Italy/ABR-IZSGC-317588/2021	EPI_ISL_7591430	2021-12-06	OSPEDALE CIVILE TERAMO - CENTRO TRASFUSIONALE	Istituto Zooprofilattico Sperimentale dellâ€™Abruzzo e Molise â€œG. Caporaleâ€	Lorusso A et al	?	?	?
Italy/ABR-IZSGC-317589/2021	EPI_ISL_7591431	2021-12-06	OSPEDALE CIVILE TERAMO - CENTRO TRASFUSIONALE	Istituto Zooprofilattico Sperimentale dellâ€™Abruzzo e Molise â€œG. Caporaleâ€	Lorusso A et al	?	?	?
Italy/ABR-IZSGC-317595/2021	EPI_ISL_7591437	2021-12-06	OSPEDALE CIVILE TERAMO - CENTRO TRASFUSIONALE	Istituto Zooprofilattico Sperimentale dellâ€™Abruzzo e Molise â€œG. Caporaleâ€	Lorusso A et al	?	?	?
Italy/ABR-IZSGC-317596/2021	EPI_ISL_7591438	2021-12-06	OSPEDALE CIVILE TERAMO - CENTRO TRASFUSIONALE	Istituto Zooprofilattico Sperimentale dellâ€™Abruzzo e Molise â€œG. Caporaleâ€	Lorusso A et al	?	?	?
Italy/ABR-IZSGC-317600/2021	EPI_ISL_7591442	2021-12-06	OSPEDALE CIVILE TERAMO - CENTRO TRASFUSIONALE	Istituto Zooprofilattico Sperimentale dellâ€™Abruzzo e Molise â€œG. Caporaleâ€	Lorusso A et al	?	?	?
Italy/ABR-IZSGC-317639/2021	EPI_ISL_7802734	2021-12-07	OSPEDALE CIVILE TERAMO - CENTRO TRASFUSIONALE	Istituto Zooprofilattico Sperimentale dellâ€™Abruzzo e Molise â€œG. Caporaleâ€	Lorusso A et al	?	?	?
Italy/ABR-IZSGC-317643/2021	EPI_ISL_7802738	2021-12-07	OSPEDALE CIVILE TERAMO - CENTRO TRASFUSIONALE	Istituto Zooprofilattico Sperimentale dellâ€™Abruzzo e Molise â€œG. Caporaleâ€	Lorusso A et al	?	?	?
Italy/ABR-IZSGC-317716/2021	EPI_ISL_7802785	2021-12-04	OSPEDALE SAN SALVATORE - MEDICINA DI LABORATORIO	Istituto Zooprofilattico Sperimentale dellâ€™Abruzzo e Molise â€œG. Caporaleâ€	Lorusso A et al	?	?	?
Italy/ABR-IZSGC-317731/2021	EPI_ISL_7802790	2021-12-03	PO AVEZZANO - U.O.C. Laboratorio Analisi	Istituto Zooprofilattico Sperimentale dellâ€™Abruzzo e Molise â€œG. Caporaleâ€	Lorusso A et al	?	?	?
Italy/ABR-IZSGC-317741/2021	EPI_ISL_7802800	2021-12-03	PO AVEZZANO - U.O.C. Laboratorio Analisi	Istituto Zooprofilattico Sperimentale dellâ€™Abruzzo e Molise â€œG. Caporaleâ€	Lorusso A et al	?	?	?
Italy/ABR-IZSGC-317742/2021	EPI_ISL_7802801	2021-12-03	PO AVEZZANO - U.O.C. Laboratorio Analisi	Istituto Zooprofilattico Sperimentale dellâ€™Abruzzo e Molise â€œG. Caporaleâ€	Lorusso A et al	?	?	?
Italy/ABR-IZSGC-317749/2021	EPI_ISL_7802805	2021-12-03	PO AVEZZANO - U.O.C. Laboratorio Analisi	Istituto Zooprofilattico Sperimentale dellâ€™Abruzzo e Molise â€œG. Caporaleâ€	Lorusso A et al	?	?	?
Italy/ABR-IZSGC-317750/2021	EPI_ISL_7802806	2021-12-03	PO AVEZZANO - U.O.C. Laboratorio Analisi	Istituto Zooprofilattico Sperimentale dellâ€™Abruzzo e Molise â€œG. Caporaleâ€	Lorusso A et al	?	?	?
Italy/ABR-IZSGC-317766/2021	EPI_ISL_7961633	2021-12-02	PO AVEZZANO - U.O.C. Laboratorio Analisi	Istituto Zooprofilattico Sperimentale dellâ€™Abruzzo e Molise â€œG. Caporaleâ€	Lorusso A et al	?	?	?
Italy/ABR-IZSGC-317768/2021	EPI_ISL_7961634	2021-12-02	PO AVEZZANO - U.O.C. Laboratorio Analisi	Istituto Zooprofilattico Sperimentale dellâ€™Abruzzo e Molise â€œG. Caporaleâ€	Lorusso A et al	?	?	?
Italy/ABR-IZSGC-317777/2021	EPI_ISL_7961635	2021-11-30	PO AVEZZANO - U.O.C. Laboratorio Analisi	Istituto Zooprofilattico Sperimentale dellâ€™Abruzzo e Molise â€œG. Caporaleâ€	Lorusso A et al	?	?	?
Italy/ABR-IZSGC-317788/2021	EPI_ISL_7961641	2021-12-01	PO AVEZZANO - U.O.C. Laboratorio Analisi	Istituto Zooprofilattico Sperimentale dellâ€™Abruzzo e Molise â€œG. Caporaleâ€	Lorusso A et al	?	?	?
Italy/ABR-IZSGC-317827/2021	EPI_ISL_7961631	2021-11-29	PO AVEZZANO - U.O.C. Laboratorio Analisi	Istituto Zooprofilattico Sperimentale dellâ€™Abruzzo e Molise â€œG. Caporaleâ€	Lorusso A et al	?	?	?
Italy/ABR-IZSGC-317831/2021	EPI_ISL_7961660	2021-11-29	PO AVEZZANO - U.O.C. Laboratorio Analisi	Istituto Zooprofilattico Sperimentale dellâ€™Abruzzo e Molise â€œG. Caporaleâ€	Lorusso A et al	?	?	?
Italy/ABR-IZSGC-317843/2021	EPI_ISL_7961666	2021-11-29	PO AVEZZANO - U.O.C. Laboratorio Analisi	Istituto Zooprofilattico Sperimentale dellâ€™Abruzzo e Molise â€œG. Caporaleâ€	Lorusso A et al	?	?	?
Italy/ABR-IZSGC-317853/2021	EPI_ISL_7961675	2021-11-29	PO AVEZZANO - U.O.C. Laboratorio Analisi	Istituto Zooprofilattico Sperimentale dellâ€™Abruzzo e Molise â€œG. Caporaleâ€	Lorusso A et al	?	?	?
Italy/ABR-IZSGC-317854/2021	EPI_ISL_7961676	2021-11-29	PO AVEZZANO - U.O.C. Laboratorio Analisi	Istituto Zooprofilattico Sperimentale dellâ€™Abruzzo e Molise â€œG. Caporaleâ€	Lorusso A et al	?	?	?
Italy/ABR-IZSGC-317877/2021	EPI_ISL_7961683	2021-11-26	PO AVEZZANO - U.O.C. Laboratorio Analisi	Istituto Zooprofilattico Sperimentale dellâ€™Abruzzo e Molise â€œG. Caporaleâ€	Lorusso A et al	?	?	?
Italy/ABR-IZSGC-317883/2021	EPI_ISL_7961686	2021-11-26	PO AVEZZANO - U.O.C. Laboratorio Analisi	Istituto Zooprofilattico Sperimentale dellâ€™Abruzzo e Molise â€œG. Caporaleâ€	Lorusso A et al	?	?	?
Italy/ABR-IZSGC-317986/2021	EPI_ISL_7961702	2021-12-07	OSPEDALE SAN SALVATORE - MEDICINA DI LABORATORIO	Istituto Zooprofilattico Sperimentale dellâ€™Abruzzo e Molise â€œG. Caporaleâ€	Lorusso A et al	?	?	?
Italy/ABR-IZSGC-317993/2021	EPI_ISL_8119053	2021-12-05	OSPEDALE SAN SALVATORE - MEDICINA DI LABORATORIO	Istituto Zooprofilattico Sperimentale dellâ€™Abruzzo e Molise â€œG. Caporaleâ€	Lorusso A et al	?	?	?
Italy/ABR-IZSGC-318031/2021	EPI_ISL_8119100	2021-12-09	OSPEDALE CIVILE TERAMO - CENTRO TRASFUSIONALE	Istituto Zooprofilattico Sperimentale dellâ€™Abruzzo e Molise â€œG. Caporaleâ€	Lorusso A et al	?	?	?
Italy/ABR-IZSGC-318035/2021	EPI_ISL_8119103	2021-12-09	OSPEDALE CIVILE TERAMO - CENTRO TRASFUSIONALE	Istituto Zooprofilattico Sperimentale dellâ€™Abruzzo e Molise â€œG. Caporaleâ€	Lorusso A et al	?	?	?
Italy/ABR-IZSGC-318036/2021	EPI_ISL_8119104	2021-12-09	OSPEDALE CIVILE TERAMO - CENTRO TRASFUSIONALE	Istituto Zooprofilattico Sperimentale dellâ€™Abruzzo e Molise â€œG. Caporaleâ€	Lorusso A et al	?	?	?
Italy/ABR-IZSGC-318037/2021	EPI_ISL_8119105	2021-12-09	OSPEDALE CIVILE TERAMO - CENTRO TRASFUSIONALE	Istituto Zooprofilattico Sperimentale dellâ€™Abruzzo e Molise â€œG. Caporaleâ€	Lorusso A et al	?	?	?
Italy/ABR-IZSGC-318041/2021	EPI_ISL_8119109	2021-12-09	OSPEDALE CIVILE TERAMO - CENTRO TRASFUSIONALE	Istituto Zooprofilattico Sperimentale dellâ€™Abruzzo e Molise â€œG. Caporaleâ€	Lorusso A et al	?	?	?
Italy/ABR-IZSGC-318045/2021	EPI_ISL_8119112	2021-12-09	OSPEDALE CIVILE TERAMO - CENTRO TRASFUSIONALE	Istituto Zooprofilattico Sperimentale dellâ€™Abruzzo e Molise â€œG. Caporaleâ€	Lorusso A et al	?	?	?
Italy/ABR-IZSGC-318051/2021	EPI_ISL_8119117	2021-12-09	OSPEDALE CIVILE TERAMO - CENTRO TRASFUSIONALE	Istituto Zooprofilattico Sperimentale dellâ€™Abruzzo e Molise â€œG. Caporaleâ€	Lorusso A et al	?	?	?
Italy/ABR-IZSGC-318080/2021	EPI_ISL_8119090	2021-12-08	OSPEDALE SAN SALVATORE - MEDICINA DI LABORATORIO	Istituto Zooprofilattico Sperimentale dellâ€™Abruzzo e Molise â€œG. Caporaleâ€	Lorusso A et al	?	?	?
Italy/ABR-IZSGC-318104/2021	EPI_ISL_8119160	2021-12-06	PO AVEZZANO - U.O.C. Laboratorio Analisi	Istituto Zooprofilattico Sperimentale dellâ€™Abruzzo e Molise â€œG. Caporaleâ€	Lorusso A et al	?	?	?
Italy/ABR-IZSGC-318112/2021	EPI_ISL_8119064	2021-12-06	PO AVEZZANO - U.O.C. Laboratorio Analisi	Istituto Zooprofilattico Sperimentale dellâ€™Abruzzo e Molise â€œG. Caporaleâ€	Lorusso A et al	?	?	?
Italy/ABR-IZSGC-318118/2021	EPI_ISL_8119066	2021-12-06	PO AVEZZANO - U.O.C. Laboratorio Analisi	Istituto Zooprofilattico Sperimentale dellâ€™Abruzzo e Molise â€œG. Caporaleâ€	Lorusso A et al	?	?	?
Italy/ABR-IZSGC-318450/2021	EPI_ISL_8119000	2021-12-10	OSPEDALE SAN SALVATORE - MEDICINA DI LABORATORIO	Istituto Zooprofilattico Sperimentale dellâ€™Abruzzo e Molise â€œG. Caporaleâ€	Lorusso A et al	?	?	?
Italy/ABR-IZSGC-318452/2021	EPI_ISL_8119001	2021-12-10	OSPEDALE SAN SALVATORE - MEDICINA DI LABORATORIO	Istituto Zooprofilattico Sperimentale dellâ€™Abruzzo e Molise â€œG. Caporaleâ€	Lorusso A et al	?	?	?
Italy/ABR-IZSGC-318458/2021	EPI_ISL_7961709	2021-12-13	OSPEDALE CIVILE TERAMO - CENTRO TRASFUSIONALE	Istituto Zooprofilattico Sperimentale dellâ€™Abruzzo e Molise â€œG. Caporaleâ€	Lorusso A et al	?	?	?
Italy/ABR-IZSGC-318459/2021	EPI_ISL_7961710	2021-12-13	OSPEDALE CIVILE TERAMO - CENTRO TRASFUSIONALE	Istituto Zooprofilattico Sperimentale dellâ€™Abruzzo e Molise â€œG. Caporaleâ€	Lorusso A et al	?	?	?
Italy/ABR-IZSGC-318460/2021	EPI_ISL_7961711	2021-12-13	OSPEDALE CIVILE TERAMO - CENTRO TRASFUSIONALE	Istituto Zooprofilattico Sperimentale dellâ€™Abruzzo e Molise â€œG. Caporaleâ€	Lorusso A et al	?	?	?
Italy/ABR-IZSGC-318482/2021	EPI_ISL_8118963	2021-12-13	OSPEDALE CIVILE TERAMO - CENTRO TRASFUSIONALE	Istituto Zooprofilattico Sperimentale dellâ€™Abruzzo e Molise â€œG. Caporaleâ€	Lorusso A et al	?	?	?
Italy/ABR-IZSGC-318846/2021	EPI_ISL_8119007	2021-12-16	OSPEDALE SAN SALVATORE - MEDICINA DI LABORATORIO	Istituto Zooprofilattico Sperimentale dellâ€™Abruzzo e Molise â€œG. Caporaleâ€	Lorusso A et al	?	?	?
Italy/ABR-IZSGC-318975/2021	EPI_ISL_8119182	2021-12-20	OSPEDALE CIVILE TERAMO - CENTRO TRASFUSIONALE	Istituto Zooprofilattico Sperimentale dellâ€™Abruzzo e Molise â€œG. Caporaleâ€	Lorusso A et al	?	?	?
Italy/ABR-IZSGC-318976/2021	EPI_ISL_8119047	2021-12-20	OSPEDALE CIVILE TERAMO - CENTRO TRASFUSIONALE	Istituto Zooprofilattico Sperimentale dellâ€™Abruzzo e Molise â€œG. Caporaleâ€	Lorusso A et al	?	?	?
Italy/ABR-IZSGC-318978/2021	EPI_ISL_8119048	2021-12-20	OSPEDALE CIVILE TERAMO - CENTRO TRASFUSIONALE	Istituto Zooprofilattico Sperimentale dellâ€™Abruzzo e Molise â€œG. Caporaleâ€	Lorusso A et al	?	?	?
Italy/ABR-IZSGC-318981/2021	EPI_ISL_8119121	2021-12-20	OSPEDALE CIVILE TERAMO - CENTRO TRASFUSIONALE	Istituto Zooprofilattico Sperimentale dellâ€™Abruzzo e Molise â€œG. Caporaleâ€	Lorusso A et al	?	?	?
Italy/ABR-IZSGC-319036/2021	EPI_ISL_8309345	2021-12-18	OSPEDALE SAN SALVATORE - MEDICINA DI LABORATORIO	Istituto Zooprofilattico Sperimentale dellâ€™Abruzzo e Molise â€œG. Caporaleâ€	Lorusso A et al	?	?	?
Italy/ABR-IZSGC-319037/2021	EPI_ISL_8309346	2021-12-18	OSPEDALE SAN SALVATORE - MEDICINA DI LABORATORIO	Istituto Zooprofilattico Sperimentale dellâ€™Abruzzo e Molise â€œG. Caporaleâ€	Lorusso A et al	?	?	?
Italy/ABR-IZSGC-319041/2021	EPI_ISL_8309347	2021-12-18	OSPEDALE SAN SALVATORE - MEDICINA DI LABORATORIO	Istituto Zooprofilattico Sperimentale dellâ€™Abruzzo e Molise â€œG. Caporaleâ€	Lorusso A et al	?	?	?
Italy/ABR-IZSGC-319045/2021	EPI_ISL_8309349	2021-12-18	OSPEDALE SAN SALVATORE - MEDICINA DI LABORATORIO	Istituto Zooprofilattico Sperimentale dellâ€™Abruzzo e Molise â€œG. Caporaleâ€	Lorusso A et al	?	?	?
Italy/ABR-IZSGC-319050/2021	EPI_ISL_8309350	2021-12-18	OSPEDALE SAN SALVATORE - MEDICINA DI LABORATORIO	Istituto Zooprofilattico Sperimentale dellâ€™Abruzzo e Molise â€œG. Caporaleâ€	Lorusso A et al	?	?	?
Italy/ABR-IZSGC-319052/2021	EPI_ISL_8309351	2021-12-18	OSPEDALE SAN SALVATORE - MEDICINA DI LABORATORIO	Istituto Zooprofilattico Sperimentale dellâ€™Abruzzo e Molise â€œG. Caporaleâ€	Lorusso A et al	?	?	?
Italy/ABR-IZSGC-319053/2021	EPI_ISL_8309352	2021-12-18	OSPEDALE SAN SALVATORE - MEDICINA DI LABORATORIO	Istituto Zooprofilattico Sperimentale dellâ€™Abruzzo e Molise â€œG. Caporaleâ€	Lorusso A et al	?	?	?
Italy/ABR-IZSGC-319054/2021	EPI_ISL_8309353	2021-12-18	OSPEDALE SAN SALVATORE - MEDICINA DI LABORATORIO	Istituto Zooprofilattico Sperimentale dellâ€™Abruzzo e Molise â€œG. Caporaleâ€	Lorusso A et al	?	?	?
Italy/ABR-IZSGC-319056/2021	EPI_ISL_8309354	2021-12-18	OSPEDALE SAN SALVATORE - MEDICINA DI LABORATORIO	Istituto Zooprofilattico Sperimentale dellâ€™Abruzzo e Molise â€œG. Caporaleâ€	Lorusso A et al	?	?	?
Italy/ABR-IZSGC-319093/2021	EPI_ISL_8119135	2021-12-20	PO AVEZZANO - U.O.C. Laboratorio Analisi	Istituto Zooprofilattico Sperimentale dellâ€™Abruzzo e Molise â€œG. Caporaleâ€	Lorusso A et al	?	?	?
Italy/ABR-IZSGC-319097/2021	EPI_ISL_8119138	2021-12-20	PO AVEZZANO - U.O.C. Laboratorio Analisi	Istituto Zooprofilattico Sperimentale dellâ€™Abruzzo e Molise â€œG. Caporaleâ€	Lorusso A et al	?	?	?
Italy/ABR-IZSGC-319100/2021	EPI_ISL_8119035	2021-12-20	OSPEDALE SAN SALVATORE - MEDICINA DI LABORATORIO	Istituto Zooprofilattico Sperimentale dellâ€™Abruzzo e Molise â€œG. Caporaleâ€	Lorusso A et al	?	?	?
Italy/ABR-IZSGC-319104/2021	EPI_ISL_8119037	2021-12-20	OSPEDALE SAN SALVATORE - MEDICINA DI LABORATORIO	Istituto Zooprofilattico Sperimentale dellâ€™Abruzzo e Molise â€œG. Caporaleâ€	Lorusso A et al	?	?	?
Italy/ABR-IZSGC-319111/2021	EPI_ISL_8119179	2021-12-20	OSPEDALE SAN SALVATORE - MEDICINA DI LABORATORIO	Istituto Zooprofilattico Sperimentale dellâ€™Abruzzo e Molise â€œG. Caporaleâ€	Lorusso A et al	?	?	?
Italy/ABR-IZSGC-319114/2021	EPI_ISL_8119180	2021-12-20	OSPEDALE SAN SALVATORE - MEDICINA DI LABORATORIO	Istituto Zooprofilattico Sperimentale dellâ€™Abruzzo e Molise â€œG. Caporaleâ€	Lorusso A et al	?	?	?
Italy/ABR-IZSGC-319120/2021	EPI_ISL_8119145	2021-12-19	OSPEDALE SAN SALVATORE - MEDICINA DI LABORATORIO	Istituto Zooprofilattico Sperimentale dellâ€™Abruzzo e Molise â€œG. Caporaleâ€	Lorusso A et al	?	?	?
Italy/ABR-IZSGC-319122/2021	EPI_ISL_8119147	2021-12-19	OSPEDALE SAN SALVATORE - MEDICINA DI LABORATORIO	Istituto Zooprofilattico Sperimentale dellâ€™Abruzzo e Molise â€œG. Caporaleâ€	Lorusso A et al	?	?	?
Italy/ABR-IZSGC-319124/2021	EPI_ISL_8119149	2021-12-19	OSPEDALE SAN SALVATORE - MEDICINA DI LABORATORIO	Istituto Zooprofilattico Sperimentale dellâ€™Abruzzo e Molise â€œG. Caporaleâ€	Lorusso A et al	?	?	?
Italy/ABR-IZSGC-319126/2021	EPI_ISL_8119150	2021-12-19	OSPEDALE SAN SALVATORE - MEDICINA DI LABORATORIO	Istituto Zooprofilattico Sperimentale dellâ€™Abruzzo e Molise â€œG. Caporaleâ€	Lorusso A et al	?	?	?
Italy/ABR-IZSGC-319127/2021	EPI_ISL_8119151	2021-12-19	OSPEDALE SAN SALVATORE - MEDICINA DI LABORATORIO	Istituto Zooprofilattico Sperimentale dellâ€™Abruzzo e Molise â€œG. Caporaleâ€	Lorusso A et al	?	?	?
