## Supplementary material for "The new normal? Dynamics and scale of the SARS-CoV-2 variant Omicron epidemic in England": Acknowlegdements of gisaid contributing authors (part 35 of 51)

### Sheet: gisaid_acknowledgements (continued)
## We gratefully acknowledge the following Originating laboratories responsible for obtaining the specimens and the Submitting laboratories where genetic sequence data were generated and shared via the GISAID Initiative on which this research is based. All submitters of data may be contacted directly via www.gisaid.org
Italy/ABR-IZSGC-319128/2021	EPI_ISL_8119152	2021-12-19	OSPEDALE SAN SALVATORE - MEDICINA DI LABORATORIO	Istituto Zooprofilattico Sperimentale dellâ€™Abruzzo e Molise â€œG. Caporaleâ€	Lorusso A et al	?	?	?
Italy/ABR-IZSGC-319131/2021	EPI_ISL_8119154	2021-12-19	OSPEDALE SAN SALVATORE - MEDICINA DI LABORATORIO	Istituto Zooprofilattico Sperimentale dellâ€™Abruzzo e Molise â€œG. Caporaleâ€	Lorusso A et al	?	?	?
Italy/ABR-IZSGC-319134/2021	EPI_ISL_8119156	2021-12-19	OSPEDALE SAN SALVATORE - MEDICINA DI LABORATORIO	Istituto Zooprofilattico Sperimentale dellâ€™Abruzzo e Molise â€œG. Caporaleâ€	Lorusso A et al	?	?	?
Italy/ABR-IZSGC-319141/2021	EPI_ISL_8309194	2021-12-14	OSPEDALE SAN SALVATORE - MEDICINA DI LABORATORIO	Istituto Zooprofilattico Sperimentale dellâ€™Abruzzo e Molise â€œG. Caporaleâ€	Lorusso A et al	?	?	?
Italy/ABR-IZSGC-319159/2021	EPI_ISL_8309197	2021-12-13	PO AVEZZANO - U.O.C. Laboratorio Analisi	Istituto Zooprofilattico Sperimentale dellâ€™Abruzzo e Molise â€œG. Caporaleâ€	Lorusso A et al	?	?	?
Italy/ABR-IZSGC-319160/2021	EPI_ISL_8309198	2021-12-13	PO AVEZZANO - U.O.C. Laboratorio Analisi	Istituto Zooprofilattico Sperimentale dellâ€™Abruzzo e Molise â€œG. Caporaleâ€	Lorusso A et al	?	?	?
Italy/ABR-IZSGC-319162/2021	EPI_ISL_8309199	2021-12-13	PO AVEZZANO - U.O.C. Laboratorio Analisi	Istituto Zooprofilattico Sperimentale dellâ€™Abruzzo e Molise â€œG. Caporaleâ€	Lorusso A et al	?	?	?
Italy/ABR-IZSGC-319164/2021	EPI_ISL_8309200	2021-12-13	PO AVEZZANO - U.O.C. Laboratorio Analisi	Istituto Zooprofilattico Sperimentale dellâ€™Abruzzo e Molise â€œG. Caporaleâ€	Lorusso A et al	?	?	?
Italy/ABR-IZSGC-319165/2021	EPI_ISL_8309311	2021-12-13	PO AVEZZANO - U.O.C. Laboratorio Analisi	Istituto Zooprofilattico Sperimentale dellâ€™Abruzzo e Molise â€œG. Caporaleâ€	Lorusso A et al	?	?	?
Italy/ABR-IZSGC-319166/2021	EPI_ISL_8309201	2021-12-13	PO AVEZZANO - U.O.C. Laboratorio Analisi	Istituto Zooprofilattico Sperimentale dellâ€™Abruzzo e Molise â€œG. Caporaleâ€	Lorusso A et al	?	?	?
Italy/ABR-IZSGC-319167/2021	EPI_ISL_8309202	2021-12-13	PO AVEZZANO - U.O.C. Laboratorio Analisi	Istituto Zooprofilattico Sperimentale dellâ€™Abruzzo e Molise â€œG. Caporaleâ€	Lorusso A et al	?	?	?
Italy/ABR-IZSGC-319173/2021	EPI_ISL_8309204	2021-12-13	PO AVEZZANO - U.O.C. Laboratorio Analisi	Istituto Zooprofilattico Sperimentale dellâ€™Abruzzo e Molise â€œG. Caporaleâ€	Lorusso A et al	?	?	?
Italy/ABR-IZSGC-319174/2021	EPI_ISL_8309205	2021-12-13	PO AVEZZANO - U.O.C. Laboratorio Analisi	Istituto Zooprofilattico Sperimentale dellâ€™Abruzzo e Molise â€œG. Caporaleâ€	Lorusso A et al	?	?	?
Italy/ABR-IZSGC-319178/2021	EPI_ISL_8309208	2021-12-13	PO AVEZZANO - U.O.C. Laboratorio Analisi	Istituto Zooprofilattico Sperimentale dellâ€™Abruzzo e Molise â€œG. Caporaleâ€	Lorusso A et al	?	?	?
Italy/ABR-IZSGC-319179/2021	EPI_ISL_8309209	2021-12-13	PO AVEZZANO - U.O.C. Laboratorio Analisi	Istituto Zooprofilattico Sperimentale dellâ€™Abruzzo e Molise â€œG. Caporaleâ€	Lorusso A et al	?	?	?
Italy/ABR-IZSGC-319181/2021	EPI_ISL_8309210	2021-12-13	PO AVEZZANO - U.O.C. Laboratorio Analisi	Istituto Zooprofilattico Sperimentale dellâ€™Abruzzo e Molise â€œG. Caporaleâ€	Lorusso A et al	?	?	?
Italy/ABR-IZSGC-319182/2021	EPI_ISL_8309211	2021-12-13	PO AVEZZANO - U.O.C. Laboratorio Analisi	Istituto Zooprofilattico Sperimentale dellâ€™Abruzzo e Molise â€œG. Caporaleâ€	Lorusso A et al	?	?	?
Italy/ABR-IZSGC-319186/2021	EPI_ISL_8309214	2021-12-13	PO AVEZZANO - U.O.C. Laboratorio Analisi	Istituto Zooprofilattico Sperimentale dellâ€™Abruzzo e Molise â€œG. Caporaleâ€	Lorusso A et al	?	?	?
Italy/ABR-IZSGC-319187/2021	EPI_ISL_8309215	2021-12-13	PO AVEZZANO - U.O.C. Laboratorio Analisi	Istituto Zooprofilattico Sperimentale dellâ€™Abruzzo e Molise â€œG. Caporaleâ€	Lorusso A et al	?	?	?
Italy/ABR-IZSGC-319194/2021	EPI_ISL_8309219	2021-12-13	PO AVEZZANO - U.O.C. Laboratorio Analisi	Istituto Zooprofilattico Sperimentale dellâ€™Abruzzo e Molise â€œG. Caporaleâ€	Lorusso A et al	?	?	?
Italy/ABR-IZSGC-319196/2021	EPI_ISL_8309220	2021-12-13	PO AVEZZANO - U.O.C. Laboratorio Analisi	Istituto Zooprofilattico Sperimentale dellâ€™Abruzzo e Molise â€œG. Caporaleâ€	Lorusso A et al	?	?	?
Italy/ABR-IZSGC-319197/2021	EPI_ISL_8309221	2021-12-13	PO AVEZZANO - U.O.C. Laboratorio Analisi	Istituto Zooprofilattico Sperimentale dellâ€™Abruzzo e Molise â€œG. Caporaleâ€	Lorusso A et al	?	?	?
Italy/ABR-IZSGC-319198/2021	EPI_ISL_8309222	2021-12-11	PO AVEZZANO - U.O.C. Laboratorio Analisi	Istituto Zooprofilattico Sperimentale dellâ€™Abruzzo e Molise â€œG. Caporaleâ€	Lorusso A et al	?	?	?
Italy/ABR-IZSGC-319201/2021	EPI_ISL_8309224	2021-12-11	PO AVEZZANO - U.O.C. Laboratorio Analisi	Istituto Zooprofilattico Sperimentale dellâ€™Abruzzo e Molise â€œG. Caporaleâ€	Lorusso A et al	?	?	?
Italy/ABR-IZSGC-319206/2021	EPI_ISL_8309225	2021-12-11	PO AVEZZANO - U.O.C. Laboratorio Analisi	Istituto Zooprofilattico Sperimentale dellâ€™Abruzzo e Molise â€œG. Caporaleâ€	Lorusso A et al	?	?	?
Italy/ABR-IZSGC-319211/2021	EPI_ISL_8309227	2021-12-11	PO AVEZZANO - U.O.C. Laboratorio Analisi	Istituto Zooprofilattico Sperimentale dellâ€™Abruzzo e Molise â€œG. Caporaleâ€	Lorusso A et al	?	?	?
Italy/ABR-IZSGC-319215/2021	EPI_ISL_8309228	2021-12-11	PO AVEZZANO - U.O.C. Laboratorio Analisi	Istituto Zooprofilattico Sperimentale dellâ€™Abruzzo e Molise â€œG. Caporaleâ€	Lorusso A et al	?	?	?
Italy/ABR-IZSGC-319216/2021	EPI_ISL_8309229	2021-12-11	PO AVEZZANO - U.O.C. Laboratorio Analisi	Istituto Zooprofilattico Sperimentale dellâ€™Abruzzo e Molise â€œG. Caporaleâ€	Lorusso A et al	?	?	?
Italy/ABR-IZSGC-319226/2021	EPI_ISL_8309234	2021-12-11	PO AVEZZANO - U.O.C. Laboratorio Analisi	Istituto Zooprofilattico Sperimentale dellâ€™Abruzzo e Molise â€œG. Caporaleâ€	Lorusso A et al	?	?	?
Italy/ABR-IZSGC-319235/2021	EPI_ISL_8901886	2021-12-11	PO AVEZZANO - U.O.C. Laboratorio Analisi	Istituto Zooprofilattico Sperimentale dellâ€™Abruzzo e Molise â€œG. Caporaleâ€	Lorusso A et al	?	?	?
Italy/ABR-IZSGC-319236/2021	EPI_ISL_8901887	2021-12-11	PO AVEZZANO - U.O.C. Laboratorio Analisi	Istituto Zooprofilattico Sperimentale dellâ€™Abruzzo e Molise â€œG. Caporaleâ€	Lorusso A et al	?	?	?
Italy/ABR-IZSGC-319237/2021	EPI_ISL_8901885	2021-12-13	PO AVEZZANO - U.O.C. Laboratorio Analisi	Istituto Zooprofilattico Sperimentale dellâ€™Abruzzo e Molise â€œG. Caporaleâ€	Lorusso A et al	?	?	?
Italy/ABR-IZSGC-319238/2021	EPI_ISL_8309237	2021-12-11	PO AVEZZANO - U.O.C. Laboratorio Analisi	Istituto Zooprofilattico Sperimentale dellâ€™Abruzzo e Molise â€œG. Caporaleâ€	Lorusso A et al	?	?	?
Italy/ABR-IZSGC-319245/2021	EPI_ISL_8309239	2021-12-10	PO AVEZZANO - U.O.C. Laboratorio Analisi	Istituto Zooprofilattico Sperimentale dellâ€™Abruzzo e Molise â€œG. Caporaleâ€	Lorusso A et al	?	?	?
Italy/ABR-IZSGC-319250/2021	EPI_ISL_8309240	2021-12-10	PO AVEZZANO - U.O.C. Laboratorio Analisi	Istituto Zooprofilattico Sperimentale dellâ€™Abruzzo e Molise â€œG. Caporaleâ€	Lorusso A et al	?	?	?
Italy/ABR-IZSGC-319251/2021	EPI_ISL_8309241	2021-12-10	PO AVEZZANO - U.O.C. Laboratorio Analisi	Istituto Zooprofilattico Sperimentale dellâ€™Abruzzo e Molise â€œG. Caporaleâ€	Lorusso A et al	?	?	?
Italy/ABR-IZSGC-319253/2021	EPI_ISL_8309242	2021-12-10	PO AVEZZANO - U.O.C. Laboratorio Analisi	Istituto Zooprofilattico Sperimentale dellâ€™Abruzzo e Molise â€œG. Caporaleâ€	Lorusso A et al	?	?	?
Italy/ABR-IZSGC-319260/2021	EPI_ISL_8309245	2021-12-10	PO AVEZZANO - U.O.C. Laboratorio Analisi	Istituto Zooprofilattico Sperimentale dellâ€™Abruzzo e Molise â€œG. Caporaleâ€	Lorusso A et al	?	?	?
Italy/ABR-IZSGC-319261/2021	EPI_ISL_8309246	2021-12-10	PO AVEZZANO - U.O.C. Laboratorio Analisi	Istituto Zooprofilattico Sperimentale dellâ€™Abruzzo e Molise â€œG. Caporaleâ€	Lorusso A et al	?	?	?
Italy/ABR-IZSGC-319265/2021	EPI_ISL_8309249	2021-12-10	PO AVEZZANO - U.O.C. Laboratorio Analisi	Istituto Zooprofilattico Sperimentale dellâ€™Abruzzo e Molise â€œG. Caporaleâ€	Lorusso A et al	?	?	?
Italy/ABR-IZSGC-319288/2021	EPI_ISL_8309256	2021-12-09	PO AVEZZANO - U.O.C. Laboratorio Analisi	Istituto Zooprofilattico Sperimentale dellâ€™Abruzzo e Molise â€œG. Caporaleâ€	Lorusso A et al	?	?	?
Italy/ABR-IZSGC-319313/2021	EPI_ISL_8309265	2021-12-07	PO AVEZZANO - U.O.C. Laboratorio Analisi	Istituto Zooprofilattico Sperimentale dellâ€™Abruzzo e Molise â€œG. Caporaleâ€	Lorusso A et al	?	?	?
Italy/ABR-IZSGC-319315/2021	EPI_ISL_8309266	2021-12-06	PO AVEZZANO - U.O.C. Laboratorio Analisi	Istituto Zooprofilattico Sperimentale dellâ€™Abruzzo e Molise â€œG. Caporaleâ€	Lorusso A et al	?	?	?
Italy/ABR-IZSGC-319316/2021	EPI_ISL_8309267	2021-12-06	PO AVEZZANO - U.O.C. Laboratorio Analisi	Istituto Zooprofilattico Sperimentale dellâ€™Abruzzo e Molise â€œG. Caporaleâ€	Lorusso A et al	?	?	?
Italy/ABR-IZSGC-319317/2021	EPI_ISL_8309268	2021-12-08	PO AVEZZANO - U.O.C. Laboratorio Analisi	Istituto Zooprofilattico Sperimentale dellâ€™Abruzzo e Molise â€œG. Caporaleâ€	Lorusso A et al	?	?	?
Italy/ABR-IZSGC-319319/2021	EPI_ISL_8309270	2021-12-06	PO AVEZZANO - U.O.C. Laboratorio Analisi	Istituto Zooprofilattico Sperimentale dellâ€™Abruzzo e Molise â€œG. Caporaleâ€	Lorusso A et al	?	?	?
Italy/ABR-IZSGC-319326/2021	EPI_ISL_8309276	2021-12-07	PO AVEZZANO - U.O.C. Laboratorio Analisi	Istituto Zooprofilattico Sperimentale dellâ€™Abruzzo e Molise â€œG. Caporaleâ€	Lorusso A et al	?	?	?
Italy/ABR-IZSGC-319327/2021	EPI_ISL_8309277	2021-12-06	PO AVEZZANO - U.O.C. Laboratorio Analisi	Istituto Zooprofilattico Sperimentale dellâ€™Abruzzo e Molise â€œG. Caporaleâ€	Lorusso A et al	?	?	?
Italy/ABR-IZSGC-319330/2021	EPI_ISL_8309279	2021-12-08	PO AVEZZANO - U.O.C. Laboratorio Analisi	Istituto Zooprofilattico Sperimentale dellâ€™Abruzzo e Molise â€œG. Caporaleâ€	Lorusso A et al	?	?	?
Italy/ABR-IZSGC-319334/2021	EPI_ISL_8309283	2021-12-07	PO AVEZZANO - U.O.C. Laboratorio Analisi	Istituto Zooprofilattico Sperimentale dellâ€™Abruzzo e Molise â€œG. Caporaleâ€	Lorusso A et al	?	?	?
Italy/ABR-IZSGC-319391/2021	EPI_ISL_8495616	2021-12-21	OSPEDALE SAN SALVATORE - MEDICINA DI LABORATORIO	Istituto Zooprofilattico Sperimentale dellâ€™Abruzzo e Molise â€œG. Caporaleâ€	Lorusso A et al	?	?	?
Italy/ABR-IZSGC-319397/2021	EPI_ISL_8495621	2021-12-21	OSPEDALE SAN SALVATORE - MEDICINA DI LABORATORIO	Istituto Zooprofilattico Sperimentale dellâ€™Abruzzo e Molise â€œG. Caporaleâ€	Lorusso A et al	?	?	?
Italy/ABR-IZSGC-319400/2021	EPI_ISL_8495624	2021-12-21	OSPEDALE SAN SALVATORE - MEDICINA DI LABORATORIO	Istituto Zooprofilattico Sperimentale dellâ€™Abruzzo e Molise â€œG. Caporaleâ€	Lorusso A et al	?	?	?
Italy/ABR-IZSGC-319577/2021	EPI_ISL_8309284	2021-12-22	OSPEDALE CIVILE TERAMO - CENTRO TRASFUSIONALE	Istituto Zooprofilattico Sperimentale dellâ€™Abruzzo e Molise â€œG. Caporaleâ€	Lorusso A et al	?	?	?
Italy/ABR-IZSGC-319580/2021	EPI_ISL_8309355	2021-12-22	OSPEDALE CIVILE TERAMO - CENTRO TRASFUSIONALE	Istituto Zooprofilattico Sperimentale dellâ€™Abruzzo e Molise â€œG. Caporaleâ€	Lorusso A et al	?	?	?
Italy/ABR-IZSGC-319581/2021	EPI_ISL_8309286	2021-12-22	OSPEDALE CIVILE TERAMO - CENTRO TRASFUSIONALE	Istituto Zooprofilattico Sperimentale dellâ€™Abruzzo e Molise â€œG. Caporaleâ€	Lorusso A et al	?	?	?
Italy/ABR-IZSGC-319583/2021	EPI_ISL_8309288	2021-12-22	OSPEDALE CIVILE TERAMO - CENTRO TRASFUSIONALE	Istituto Zooprofilattico Sperimentale dellâ€™Abruzzo e Molise â€œG. Caporaleâ€	Lorusso A et al	?	?	?
Italy/ABR-IZSGC-319587/2021	EPI_ISL_8309291	2021-12-22	OSPEDALE CIVILE TERAMO - CENTRO TRASFUSIONALE	Istituto Zooprofilattico Sperimentale dellâ€™Abruzzo e Molise â€œG. Caporaleâ€	Lorusso A et al	?	?	?
Italy/ABR-IZSGC-319588/2021	EPI_ISL_8309292	2021-12-22	OSPEDALE CIVILE TERAMO - CENTRO TRASFUSIONALE	Istituto Zooprofilattico Sperimentale dellâ€™Abruzzo e Molise â€œG. Caporaleâ€	Lorusso A et al	?	?	?
Italy/ABR-IZSGC-319593/2021	EPI_ISL_8309296	2021-12-22	OSPEDALE CIVILE TERAMO - CENTRO TRASFUSIONALE	Istituto Zooprofilattico Sperimentale dellâ€™Abruzzo e Molise â€œG. Caporaleâ€	Lorusso A et al	?	?	?
Italy/ABR-IZSGC-319597/2021	EPI_ISL_8309356	2021-12-22	OSPEDALE CIVILE TERAMO - CENTRO TRASFUSIONALE	Istituto Zooprofilattico Sperimentale dellâ€™Abruzzo e Molise â€œG. Caporaleâ€	Lorusso A et al	?	?	?
Italy/ABR-IZSGC-319616/2021	EPI_ISL_8495641	2021-12-22	OSPEDALE SAN SALVATORE - MEDICINA DI LABORATORIO	Istituto Zooprofilattico Sperimentale dellâ€™Abruzzo e Molise â€œG. Caporaleâ€	Lorusso A et al	?	?	?
Italy/ABR-IZSGC-319622/2021	EPI_ISL_8495646	2021-12-22	OSPEDALE SAN SALVATORE - MEDICINA DI LABORATORIO	Istituto Zooprofilattico Sperimentale dellâ€™Abruzzo e Molise â€œG. Caporaleâ€	Lorusso A et al	?	?	?
Italy/ABR-IZSGC-319623/2021	EPI_ISL_8495647	2021-12-21	OSPEDALE SAN SALVATORE - MEDICINA DI LABORATORIO	Istituto Zooprofilattico Sperimentale dellâ€™Abruzzo e Molise â€œG. Caporaleâ€	Lorusso A et al	?	?	?
Italy/ABR-IZSGC-319627/2021	EPI_ISL_8495651	2021-12-22	OSPEDALE SAN SALVATORE - MEDICINA DI LABORATORIO	Istituto Zooprofilattico Sperimentale dellâ€™Abruzzo e Molise â€œG. Caporaleâ€	Lorusso A et al	?	?	?
Italy/ABR-IZSGC-319628/2021	EPI_ISL_8495652	2021-12-21	OSPEDALE SAN SALVATORE - MEDICINA DI LABORATORIO	Istituto Zooprofilattico Sperimentale dellâ€™Abruzzo e Molise â€œG. Caporaleâ€	Lorusso A et al	?	?	?
Italy/ABR-IZSGC-319629/2021	EPI_ISL_8495653	2021-12-21	OSPEDALE SAN SALVATORE - MEDICINA DI LABORATORIO	Istituto Zooprofilattico Sperimentale dellâ€™Abruzzo e Molise â€œG. Caporaleâ€	Lorusso A et al	?	?	?
Italy/ABR-IZSGC-319634/2021	EPI_ISL_8495655	2021-12-21	OSPEDALE SAN SALVATORE - MEDICINA DI LABORATORIO	Istituto Zooprofilattico Sperimentale dellâ€™Abruzzo e Molise â€œG. Caporaleâ€	Lorusso A et al	?	?	?
Italy/ABR-IZSGC-319660/2021	EPI_ISL_8495658	2021-12-23	OSPEDALE SAN SALVATORE - MEDICINA DI LABORATORIO	Istituto Zooprofilattico Sperimentale dellâ€™Abruzzo e Molise â€œG. Caporaleâ€	Lorusso A et al	?	?	?
Italy/ABR-IZSGC-319692/2021	EPI_ISL_8495884	2021-12-27	OSPEDALE CIVILE TERAMO - CENTRO TRASFUSIONALE	Istituto Zooprofilattico Sperimentale dellâ€™Abruzzo e Molise â€œG. Caporaleâ€	Lorusso A et al	?	?	?
Italy/ABR-IZSGC-319693/2021	EPI_ISL_8495885	2021-12-27	OSPEDALE CIVILE TERAMO - CENTRO TRASFUSIONALE	Istituto Zooprofilattico Sperimentale dellâ€™Abruzzo e Molise â€œG. Caporaleâ€	Lorusso A et al	?	?	?
Italy/ABR-IZSGC-319705/2021	EPI_ISL_8495897	2021-12-27	OSPEDALE CIVILE TERAMO - CENTRO TRASFUSIONALE	Istituto Zooprofilattico Sperimentale dellâ€™Abruzzo e Molise â€œG. Caporaleâ€	Lorusso A et al	?	?	?
Italy/ABR-IZSGC-319706/2021	EPI_ISL_8495898	2021-12-27	OSPEDALE CIVILE TERAMO - CENTRO TRASFUSIONALE	Istituto Zooprofilattico Sperimentale dellâ€™Abruzzo e Molise â€œG. Caporaleâ€	Lorusso A et al	?	?	?
Italy/ABR-IZSGC-319711/2021	EPI_ISL_8495903	2021-12-27	OSPEDALE CIVILE TERAMO - CENTRO TRASFUSIONALE	Istituto Zooprofilattico Sperimentale dellâ€™Abruzzo e Molise â€œG. Caporaleâ€	Lorusso A et al	?	?	?
Italy/ABR-IZSGC-319715/2021	EPI_ISL_8495907	2021-12-27	OSPEDALE CIVILE TERAMO - CENTRO TRASFUSIONALE	Istituto Zooprofilattico Sperimentale dellâ€™Abruzzo e Molise â€œG. Caporaleâ€	Lorusso A et al	?	?	?
Italy/ABR-IZSGC-319716/2021	EPI_ISL_8495908	2021-12-27	OSPEDALE CIVILE TERAMO - CENTRO TRASFUSIONALE	Istituto Zooprofilattico Sperimentale dellâ€™Abruzzo e Molise â€œG. Caporaleâ€	Lorusso A et al	?	?	?
Italy/ABR-IZSGC-319717/2021	EPI_ISL_8495909	2021-12-27	OSPEDALE CIVILE TERAMO - CENTRO TRASFUSIONALE	Istituto Zooprofilattico Sperimentale dellâ€™Abruzzo e Molise â€œG. Caporaleâ€	Lorusso A et al	?	?	?
Italy/ABR-IZSGC-319720/2021	EPI_ISL_8495912	2021-12-27	OSPEDALE CIVILE TERAMO - CENTRO TRASFUSIONALE	Istituto Zooprofilattico Sperimentale dellâ€™Abruzzo e Molise â€œG. Caporaleâ€	Lorusso A et al	?	?	?
Italy/ABR-IZSGC-319724/2021	EPI_ISL_8495916	2021-12-27	OSPEDALE CIVILE TERAMO - CENTRO TRASFUSIONALE	Istituto Zooprofilattico Sperimentale dellâ€™Abruzzo e Molise â€œG. Caporaleâ€	Lorusso A et al	?	?	?
Italy/ABR-IZSGC-319729/2021	EPI_ISL_8495833	2021-12-23	OSPEDALE SAN SALVATORE - MEDICINA DI LABORATORIO	Istituto Zooprofilattico Sperimentale dellâ€™Abruzzo e Molise â€œG. Caporaleâ€	Lorusso A et al	?	?	?
Italy/ABR-IZSGC-319730/2021	EPI_ISL_8495834	2021-12-23	OSPEDALE SAN SALVATORE - MEDICINA DI LABORATORIO	Istituto Zooprofilattico Sperimentale dellâ€™Abruzzo e Molise â€œG. Caporaleâ€	Lorusso A et al	?	?	?
Italy/ABR-IZSGC-319734/2021	EPI_ISL_8495838	2021-12-23	OSPEDALE SAN SALVATORE - MEDICINA DI LABORATORIO	Istituto Zooprofilattico Sperimentale dellâ€™Abruzzo e Molise â€œG. Caporaleâ€	Lorusso A et al	?	?	?
Italy/ABR-IZSGC-319736/2021	EPI_ISL_8495840	2021-12-23	OSPEDALE SAN SALVATORE - MEDICINA DI LABORATORIO	Istituto Zooprofilattico Sperimentale dellâ€™Abruzzo e Molise â€œG. Caporaleâ€	Lorusso A et al	?	?	?
Italy/ABR-IZSGC-319737/2021	EPI_ISL_8495841	2021-12-23	OSPEDALE SAN SALVATORE - MEDICINA DI LABORATORIO	Istituto Zooprofilattico Sperimentale dellâ€™Abruzzo e Molise â€œG. Caporaleâ€	Lorusso A et al	?	?	?
Italy/ABR-IZSGC-319741/2021	EPI_ISL_8495845	2021-12-23	OSPEDALE SAN SALVATORE - MEDICINA DI LABORATORIO	Istituto Zooprofilattico Sperimentale dellâ€™Abruzzo e Molise â€œG. Caporaleâ€	Lorusso A et al	?	?	?
Italy/ABR-IZSGC-319742/2021	EPI_ISL_8495846	2021-12-23	OSPEDALE SAN SALVATORE - MEDICINA DI LABORATORIO	Istituto Zooprofilattico Sperimentale dellâ€™Abruzzo e Molise â€œG. Caporaleâ€	Lorusso A et al	?	?	?
Italy/ABR-IZSGC-319743/2021	EPI_ISL_8495847	2021-12-23	OSPEDALE SAN SALVATORE - MEDICINA DI LABORATORIO	Istituto Zooprofilattico Sperimentale dellâ€™Abruzzo e Molise â€œG. Caporaleâ€	Lorusso A et al	?	?	?
Italy/ABR-IZSGC-319746/2021	EPI_ISL_8495850	2021-12-23	OSPEDALE SAN SALVATORE - MEDICINA DI LABORATORIO	Istituto Zooprofilattico Sperimentale dellâ€™Abruzzo e Molise â€œG. Caporaleâ€	Lorusso A et al	?	?	?
Italy/ABR-IZSGC-319756/2021	EPI_ISL_8495858	2021-12-23	OSPEDALE SAN SALVATORE - MEDICINA DI LABORATORIO	Istituto Zooprofilattico Sperimentale dellâ€™Abruzzo e Molise â€œG. Caporaleâ€	Lorusso A et al	?	?	?
Italy/ABR-IZSGC-319758/2021	EPI_ISL_8495859	2021-12-23	OSPEDALE SAN SALVATORE - MEDICINA DI LABORATORIO	Istituto Zooprofilattico Sperimentale dellâ€™Abruzzo e Molise â€œG. Caporaleâ€	Lorusso A et al	?	?	?
Italy/ABR-IZSGC-319759/2021	EPI_ISL_8495860	2021-12-23	OSPEDALE SAN SALVATORE - MEDICINA DI LABORATORIO	Istituto Zooprofilattico Sperimentale dellâ€™Abruzzo e Molise â€œG. Caporaleâ€	Lorusso A et al	?	?	?
Italy/ABR-IZSGC-319760/2021	EPI_ISL_8495861	2021-12-23	OSPEDALE SAN SALVATORE - MEDICINA DI LABORATORIO	Istituto Zooprofilattico Sperimentale dellâ€™Abruzzo e Molise â€œG. Caporaleâ€	Lorusso A et al	?	?	?
Italy/ABR-IZSGC-319763/2021	EPI_ISL_8495862	2021-12-23	OSPEDALE SAN SALVATORE - MEDICINA DI LABORATORIO	Istituto Zooprofilattico Sperimentale dellâ€™Abruzzo e Molise â€œG. Caporaleâ€	Lorusso A et al	?	?	?
Italy/ABR-IZSGC-319764/2021	EPI_ISL_8495863	2021-12-23	OSPEDALE SAN SALVATORE - MEDICINA DI LABORATORIO	Istituto Zooprofilattico Sperimentale dellâ€™Abruzzo e Molise â€œG. Caporaleâ€	Lorusso A et al	?	?	?
Italy/ABR-IZSGC-319765/2021	EPI_ISL_8495864	2021-12-23	OSPEDALE SAN SALVATORE - MEDICINA DI LABORATORIO	Istituto Zooprofilattico Sperimentale dellâ€™Abruzzo e Molise â€œG. Caporaleâ€	Lorusso A et al	?	?	?
Italy/ABR-IZSGC-319766/2021	EPI_ISL_8495865	2021-12-23	OSPEDALE SAN SALVATORE - MEDICINA DI LABORATORIO	Istituto Zooprofilattico Sperimentale dellâ€™Abruzzo e Molise â€œG. Caporaleâ€	Lorusso A et al	?	?	?
Italy/ABR-IZSGC-319768/2021	EPI_ISL_8495868	2021-12-23	OSPEDALE SAN SALVATORE - MEDICINA DI LABORATORIO	Istituto Zooprofilattico Sperimentale dellâ€™Abruzzo e Molise â€œG. Caporaleâ€	Lorusso A et al	?	?	?
Italy/ABR-IZSGC-319769/2021	EPI_ISL_8495869	2021-12-23	OSPEDALE SAN SALVATORE - MEDICINA DI LABORATORIO	Istituto Zooprofilattico Sperimentale dellâ€™Abruzzo e Molise â€œG. Caporaleâ€	Lorusso A et al	?	?	?
Italy/ABR-IZSGC-319774/2021	EPI_ISL_8495873	2021-12-23	OSPEDALE SAN SALVATORE - MEDICINA DI LABORATORIO	Istituto Zooprofilattico Sperimentale dellâ€™Abruzzo e Molise â€œG. Caporaleâ€	Lorusso A et al	?	?	?
Italy/ABR-IZSGC-319780/2021	EPI_ISL_8495876	2021-12-23	OSPEDALE SAN SALVATORE - MEDICINA DI LABORATORIO	Istituto Zooprofilattico Sperimentale dellâ€™Abruzzo e Molise â€œG. Caporaleâ€	Lorusso A et al	?	?	?
Italy/ABR-IZSGC-319791/2021	EPI_ISL_8495798	2021-12-16	PO AVEZZANO - U.O.C. Laboratorio Analisi	Istituto Zooprofilattico Sperimentale dellâ€™Abruzzo e Molise â€œG. Caporaleâ€	Lorusso A et al	?	?	?
Italy/ABR-IZSGC-319796/2021	EPI_ISL_8495801	2021-12-16	PO AVEZZANO - U.O.C. Laboratorio Analisi	Istituto Zooprofilattico Sperimentale dellâ€™Abruzzo e Molise â€œG. Caporaleâ€	Lorusso A et al	?	?	?
Italy/ABR-IZSGC-319800/2021	EPI_ISL_8495692	2021-12-14	PO AVEZZANO - U.O.C. Laboratorio Analisi	Istituto Zooprofilattico Sperimentale dellâ€™Abruzzo e Molise â€œG. Caporaleâ€	Lorusso A et al	?	?	?
Italy/ABR-IZSGC-319804/2021	EPI_ISL_8495810	2021-12-16	PO AVEZZANO - U.O.C. Laboratorio Analisi	Istituto Zooprofilattico Sperimentale dellâ€™Abruzzo e Molise â€œG. Caporaleâ€	Lorusso A et al	?	?	?
Italy/ABR-IZSGC-319808/2021	EPI_ISL_8495811	2021-12-16	PO AVEZZANO - U.O.C. Laboratorio Analisi	Istituto Zooprofilattico Sperimentale dellâ€™Abruzzo e Molise â€œG. Caporaleâ€	Lorusso A et al	?	?	?
Italy/ABR-IZSGC-319812/2021	EPI_ISL_8495813	2021-12-16	PO AVEZZANO - U.O.C. Laboratorio Analisi	Istituto Zooprofilattico Sperimentale dellâ€™Abruzzo e Molise â€œG. Caporaleâ€	Lorusso A et al	?	?	?
Italy/ABR-IZSGC-319815/2021	EPI_ISL_8495814	2021-12-16	PO AVEZZANO - U.O.C. Laboratorio Analisi	Istituto Zooprofilattico Sperimentale dellâ€™Abruzzo e Molise â€œG. Caporaleâ€	Lorusso A et al	?	?	?
Italy/ABR-IZSGC-319820/2021	EPI_ISL_8495806	2021-12-16	PO AVEZZANO - U.O.C. Laboratorio Analisi	Istituto Zooprofilattico Sperimentale dellâ€™Abruzzo e Molise â€œG. Caporaleâ€	Lorusso A et al	?	?	?
Italy/ABR-IZSGC-319822/2021	EPI_ISL_8495699	2021-12-13	PO AVEZZANO - U.O.C. Laboratorio Analisi	Istituto Zooprofilattico Sperimentale dellâ€™Abruzzo e Molise â€œG. Caporaleâ€	Lorusso A et al	?	?	?
Italy/ABR-IZSGC-319825/2021	EPI_ISL_8495807	2021-12-16	PO AVEZZANO - U.O.C. Laboratorio Analisi	Istituto Zooprofilattico Sperimentale dellâ€™Abruzzo e Molise â€œG. Caporaleâ€	Lorusso A et al	?	?	?
Italy/ABR-IZSGC-319831/2021	EPI_ISL_8495703	2021-12-14	PO AVEZZANO - U.O.C. Laboratorio Analisi	Istituto Zooprofilattico Sperimentale dellâ€™Abruzzo e Molise â€œG. Caporaleâ€	Lorusso A et al	?	?	?
Italy/ABR-IZSGC-319835/2021	EPI_ISL_8495809	2021-12-16	PO AVEZZANO - U.O.C. Laboratorio Analisi	Istituto Zooprofilattico Sperimentale dellâ€™Abruzzo e Molise â€œG. Caporaleâ€	Lorusso A et al	?	?	?
Italy/ABR-IZSGC-319836/2021	EPI_ISL_8495821	2021-12-16	PO AVEZZANO - U.O.C. Laboratorio Analisi	Istituto Zooprofilattico Sperimentale dellâ€™Abruzzo e Molise â€œG. Caporaleâ€	Lorusso A et al	?	?	?
Italy/ABR-IZSGC-319839/2021	EPI_ISL_8495822	2021-12-16	PO AVEZZANO - U.O.C. Laboratorio Analisi	Istituto Zooprofilattico Sperimentale dellâ€™Abruzzo e Molise â€œG. Caporaleâ€	Lorusso A et al	?	?	?
Italy/ABR-IZSGC-319851/2021	EPI_ISL_8495827	2021-12-16	PO AVEZZANO - U.O.C. Laboratorio Analisi	Istituto Zooprofilattico Sperimentale dellâ€™Abruzzo e Molise â€œG. Caporaleâ€	Lorusso A et al	?	?	?
Italy/ABR-IZSGC-319854/2021	EPI_ISL_8495714	2021-12-14	PO AVEZZANO - U.O.C. Laboratorio Analisi	Istituto Zooprofilattico Sperimentale dellâ€™Abruzzo e Molise â€œG. Caporaleâ€	Lorusso A et al	?	?	?
Italy/ABR-IZSGC-319858/2021	EPI_ISL_8495829	2021-12-16	PO AVEZZANO - U.O.C. Laboratorio Analisi	Istituto Zooprofilattico Sperimentale dellâ€™Abruzzo e Molise â€œG. Caporaleâ€	Lorusso A et al	?	?	?
Italy/ABR-IZSGC-319860/2021	EPI_ISL_8495830	2021-12-16	PO AVEZZANO - U.O.C. Laboratorio Analisi	Istituto Zooprofilattico Sperimentale dellâ€™Abruzzo e Molise â€œG. Caporaleâ€	Lorusso A et al	?	?	?
Italy/ABR-IZSGC-319886/2021	EPI_ISL_8495734	2021-12-15	PO AVEZZANO - U.O.C. Laboratorio Analisi	Istituto Zooprofilattico Sperimentale dellâ€™Abruzzo e Molise â€œG. Caporaleâ€	Lorusso A et al	?	?	?
Italy/ABR-IZSGC-319902/2021	EPI_ISL_8495745	2021-12-15	PO AVEZZANO - U.O.C. Laboratorio Analisi	Istituto Zooprofilattico Sperimentale dellâ€™Abruzzo e Molise â€œG. Caporaleâ€	Lorusso A et al	?	?	?
Italy/ABR-IZSGC-319903/2021	EPI_ISL_8495746	2021-12-15	PO AVEZZANO - U.O.C. Laboratorio Analisi	Istituto Zooprofilattico Sperimentale dellâ€™Abruzzo e Molise â€œG. Caporaleâ€	Lorusso A et al	?	?	?
Italy/ABR-IZSGC-319905/2021	EPI_ISL_8495748	2021-12-15	PO AVEZZANO - U.O.C. Laboratorio Analisi	Istituto Zooprofilattico Sperimentale dellâ€™Abruzzo e Molise â€œG. Caporaleâ€	Lorusso A et al	?	?	?
Italy/ABR-IZSGC-319908/2021	EPI_ISL_8495751	2021-12-15	PO AVEZZANO - U.O.C. Laboratorio Analisi	Istituto Zooprofilattico Sperimentale dellâ€™Abruzzo e Molise â€œG. Caporaleâ€	Lorusso A et al	?	?	?
Italy/ABR-IZSGC-319912/2021	EPI_ISL_8495755	2021-12-15	PO AVEZZANO - U.O.C. Laboratorio Analisi	Istituto Zooprofilattico Sperimentale dellâ€™Abruzzo e Molise â€œG. Caporaleâ€	Lorusso A et al	?	?	?
Italy/ABR-IZSGC-319916/2021	EPI_ISL_8495758	2021-12-15	PO AVEZZANO - U.O.C. Laboratorio Analisi	Istituto Zooprofilattico Sperimentale dellâ€™Abruzzo e Molise â€œG. Caporaleâ€	Lorusso A et al	?	?	?
Italy/ABR-IZSGC-319918/2021	EPI_ISL_8495760	2021-12-15	PO AVEZZANO - U.O.C. Laboratorio Analisi	Istituto Zooprofilattico Sperimentale dellâ€™Abruzzo e Molise â€œG. Caporaleâ€	Lorusso A et al	?	?	?
Italy/ABR-IZSGC-319920/2021	EPI_ISL_8495762	2021-12-15	PO AVEZZANO - U.O.C. Laboratorio Analisi	Istituto Zooprofilattico Sperimentale dellâ€™Abruzzo e Molise â€œG. Caporaleâ€	Lorusso A et al	?	?	?
Italy/ABR-IZSGC-319921/2021	EPI_ISL_8495763	2021-12-15	PO AVEZZANO - U.O.C. Laboratorio Analisi	Istituto Zooprofilattico Sperimentale dellâ€™Abruzzo e Molise â€œG. Caporaleâ€	Lorusso A et al	?	?	?
Italy/ABR-IZSGC-319922/2021	EPI_ISL_8495764	2021-12-15	PO AVEZZANO - U.O.C. Laboratorio Analisi	Istituto Zooprofilattico Sperimentale dellâ€™Abruzzo e Molise â€œG. Caporaleâ€	Lorusso A et al	?	?	?
Italy/ABR-IZSGC-319926/2021	EPI_ISL_8495768	2021-12-15	PO AVEZZANO - U.O.C. Laboratorio Analisi	Istituto Zooprofilattico Sperimentale dellâ€™Abruzzo e Molise â€œG. Caporaleâ€	Lorusso A et al	?	?	?
Italy/ABR-IZSGC-319927/2021	EPI_ISL_8495769	2021-12-15	PO AVEZZANO - U.O.C. Laboratorio Analisi	Istituto Zooprofilattico Sperimentale dellâ€™Abruzzo e Molise â€œG. Caporaleâ€	Lorusso A et al	?	?	?
Italy/ABR-IZSGC-319929/2021	EPI_ISL_8495772	2021-12-15	PO AVEZZANO - U.O.C. Laboratorio Analisi	Istituto Zooprofilattico Sperimentale dellâ€™Abruzzo e Molise â€œG. Caporaleâ€	Lorusso A et al	?	?	?
Italy/ABR-IZSGC-319930/2021	EPI_ISL_8495773	2021-12-15	PO AVEZZANO - U.O.C. Laboratorio Analisi	Istituto Zooprofilattico Sperimentale dellâ€™Abruzzo e Molise â€œG. Caporaleâ€	Lorusso A et al	?	?	?
Italy/ABR-IZSGC-319935/2021	EPI_ISL_8495777	2021-12-15	PO AVEZZANO - U.O.C. Laboratorio Analisi	Istituto Zooprofilattico Sperimentale dellâ€™Abruzzo e Molise â€œG. Caporaleâ€	Lorusso A et al	?	?	?
Italy/ABR-IZSGC-319938/2021	EPI_ISL_8495780	2021-12-15	PO AVEZZANO - U.O.C. Laboratorio Analisi	Istituto Zooprofilattico Sperimentale dellâ€™Abruzzo e Molise â€œG. Caporaleâ€	Lorusso A et al	?	?	?
Italy/ABR-IZSGC-319939/2021	EPI_ISL_8495781	2021-12-15	PO AVEZZANO - U.O.C. Laboratorio Analisi	Istituto Zooprofilattico Sperimentale dellâ€™Abruzzo e Molise â€œG. Caporaleâ€	Lorusso A et al	?	?	?
Italy/ABR-IZSGC-319941/2021	EPI_ISL_8495783	2021-12-15	PO AVEZZANO - U.O.C. Laboratorio Analisi	Istituto Zooprofilattico Sperimentale dellâ€™Abruzzo e Molise â€œG. Caporaleâ€	Lorusso A et al	?	?	?
Italy/ABR-IZSGC-319944/2021	EPI_ISL_8495784	2021-12-15	PO AVEZZANO - U.O.C. Laboratorio Analisi	Istituto Zooprofilattico Sperimentale dellâ€™Abruzzo e Molise â€œG. Caporaleâ€	Lorusso A et al	?	?	?
Italy/ABR-IZSGC-319945/2021	EPI_ISL_8495785	2021-12-15	PO AVEZZANO - U.O.C. Laboratorio Analisi	Istituto Zooprofilattico Sperimentale dellâ€™Abruzzo e Molise â€œG. Caporaleâ€	Lorusso A et al	?	?	?
Italy/ABR-IZSGC-319946/2021	EPI_ISL_8495786	2021-12-15	PO AVEZZANO - U.O.C. Laboratorio Analisi	Istituto Zooprofilattico Sperimentale dellâ€™Abruzzo e Molise â€œG. Caporaleâ€	Lorusso A et al	?	?	?
Italy/ABR-IZSGC-320017/2021	EPI_ISL_8495661	2021-12-24	OSPEDALE SAN SALVATORE - MEDICINA DI LABORATORIO	Istituto Zooprofilattico Sperimentale dellâ€™Abruzzo e Molise â€œG. Caporaleâ€	Lorusso A et al	?	?	?
Italy/ABR-IZSGC-320027/2021	EPI_ISL_8495670	2021-12-24	OSPEDALE SAN SALVATORE - MEDICINA DI LABORATORIO	Istituto Zooprofilattico Sperimentale dellâ€™Abruzzo e Molise â€œG. Caporaleâ€	Lorusso A et al	?	?	?
Italy/ABR-IZSGC-320028/2021	EPI_ISL_8495671	2021-12-24	OSPEDALE SAN SALVATORE - MEDICINA DI LABORATORIO	Istituto Zooprofilattico Sperimentale dellâ€™Abruzzo e Molise â€œG. Caporaleâ€	Lorusso A et al	?	?	?
Italy/ABR-IZSGC-320029/2021	EPI_ISL_8495672	2021-12-24	OSPEDALE SAN SALVATORE - MEDICINA DI LABORATORIO	Istituto Zooprofilattico Sperimentale dellâ€™Abruzzo e Molise â€œG. Caporaleâ€	Lorusso A et al	?	?	?
Italy/ABR-IZSGC-320030/2021	EPI_ISL_8495673	2021-12-24	OSPEDALE SAN SALVATORE - MEDICINA DI LABORATORIO	Istituto Zooprofilattico Sperimentale dellâ€™Abruzzo e Molise â€œG. Caporaleâ€	Lorusso A et al	?	?	?
Italy/ABR-IZSGC-320035/2021	EPI_ISL_8495676	2021-12-24	OSPEDALE SAN SALVATORE - MEDICINA DI LABORATORIO	Istituto Zooprofilattico Sperimentale dellâ€™Abruzzo e Molise â€œG. Caporaleâ€	Lorusso A et al	?	?	?
Italy/ABR-IZSGC-320040/2021	EPI_ISL_8495678	2021-12-24	OSPEDALE SAN SALVATORE - MEDICINA DI LABORATORIO	Istituto Zooprofilattico Sperimentale dellâ€™Abruzzo e Molise â€œG. Caporaleâ€	Lorusso A et al	?	?	?
Italy/ABR-IZSGC-320053/2021	EPI_ISL_8495688	2021-12-24	OSPEDALE SAN SALVATORE - MEDICINA DI LABORATORIO	Istituto Zooprofilattico Sperimentale dellâ€™Abruzzo e Molise â€œG. Caporaleâ€	Lorusso A et al	?	?	?
Italy/ABR-IZSGC-320062/2021	EPI_ISL_8901893	2021-12-18	PO AVEZZANO - U.O.C. Laboratorio Analisi	Istituto Zooprofilattico Sperimentale dellâ€™Abruzzo e Molise â€œG. Caporaleâ€	Lorusso A et al	?	?	?
Italy/ABR-IZSGC-320066/2021	EPI_ISL_8607657	2021-12-17	PO AVEZZANO - U.O.C. Laboratorio Analisi	Istituto Zooprofilattico Sperimentale dellâ€™Abruzzo e Molise â€œG. Caporaleâ€	Lorusso A et al	?	?	?
Italy/ABR-IZSGC-320067/2021	EPI_ISL_8607658	2021-12-17	PO AVEZZANO - U.O.C. Laboratorio Analisi	Istituto Zooprofilattico Sperimentale dellâ€™Abruzzo e Molise â€œG. Caporaleâ€	Lorusso A et al	?	?	?
Italy/ABR-IZSGC-320074/2021	EPI_ISL_8786405	2021-12-17	PO AVEZZANO - U.O.C. Laboratorio Analisi	Istituto Zooprofilattico Sperimentale dellâ€™Abruzzo e Molise â€œG. Caporaleâ€	Lorusso A et al	?	?	?
Italy/ABR-IZSGC-320088/2021	EPI_ISL_8607672	2021-12-17	PO AVEZZANO - U.O.C. Laboratorio Analisi	Istituto Zooprofilattico Sperimentale dellâ€™Abruzzo e Molise â€œG. Caporaleâ€	Lorusso A et al	?	?	?
Italy/ABR-IZSGC-320093/2021	EPI_ISL_8607676	2021-12-17	PO AVEZZANO - U.O.C. Laboratorio Analisi	Istituto Zooprofilattico Sperimentale dellâ€™Abruzzo e Molise â€œG. Caporaleâ€	Lorusso A et al	?	?	?
Italy/ABR-IZSGC-320095/2021	EPI_ISL_8607678	2021-12-17	PO AVEZZANO - U.O.C. Laboratorio Analisi	Istituto Zooprofilattico Sperimentale dellâ€™Abruzzo e Molise â€œG. Caporaleâ€	Lorusso A et al	?	?	?
Italy/ABR-IZSGC-320159/2021	EPI_ISL_8607685	2021-12-18	PO AVEZZANO - U.O.C. Laboratorio Analisi	Istituto Zooprofilattico Sperimentale dellâ€™Abruzzo e Molise â€œG. Caporaleâ€	Lorusso A et al	?	?	?
Italy/ABR-IZSGC-320160/2021	EPI_ISL_8607686	2021-12-18	PO AVEZZANO - U.O.C. Laboratorio Analisi	Istituto Zooprofilattico Sperimentale dellâ€™Abruzzo e Molise â€œG. Caporaleâ€	Lorusso A et al	?	?	?
Italy/ABR-IZSGC-320165/2021	EPI_ISL_8607689	2021-12-18	PO AVEZZANO - U.O.C. Laboratorio Analisi	Istituto Zooprofilattico Sperimentale dellâ€™Abruzzo e Molise â€œG. Caporaleâ€	Lorusso A et al	?	?	?
Italy/ABR-IZSGC-320166/2021	EPI_ISL_8607690	2021-12-17	PO AVEZZANO - U.O.C. Laboratorio Analisi	Istituto Zooprofilattico Sperimentale dellâ€™Abruzzo e Molise â€œG. Caporaleâ€	Lorusso A et al	?	?	?
Italy/ABR-IZSGC-320167/2021	EPI_ISL_8607691	2021-12-17	PO AVEZZANO - U.O.C. Laboratorio Analisi	Istituto Zooprofilattico Sperimentale dellâ€™Abruzzo e Molise â€œG. Caporaleâ€	Lorusso A et al	?	?	?
Italy/ABR-IZSGC-320173/2021	EPI_ISL_8607694	2021-12-19	PO AVEZZANO - U.O.C. Laboratorio Analisi	Istituto Zooprofilattico Sperimentale dellâ€™Abruzzo e Molise â€œG. Caporaleâ€	Lorusso A et al	?	?	?
Italy/ABR-IZSGC-320175/2021	EPI_ISL_8607695	2021-12-19	PO AVEZZANO - U.O.C. Laboratorio Analisi	Istituto Zooprofilattico Sperimentale dellâ€™Abruzzo e Molise â€œG. Caporaleâ€	Lorusso A et al	?	?	?
Italy/ABR-IZSGC-320193/2021	EPI_ISL_8607705	2021-12-18	PO AVEZZANO - U.O.C. Laboratorio Analisi	Istituto Zooprofilattico Sperimentale dellâ€™Abruzzo e Molise â€œG. Caporaleâ€	Lorusso A et al	?	?	?
Italy/ABR-IZSGC-320203/2021	EPI_ISL_8607709	2021-12-18	PO AVEZZANO - U.O.C. Laboratorio Analisi	Istituto Zooprofilattico Sperimentale dellâ€™Abruzzo e Molise â€œG. Caporaleâ€	Lorusso A et al	?	?	?
Italy/ABR-IZSGC-320204/2021	EPI_ISL_8607710	2021-12-18	PO AVEZZANO - U.O.C. Laboratorio Analisi	Istituto Zooprofilattico Sperimentale dellâ€™Abruzzo e Molise â€œG. Caporaleâ€	Lorusso A et al	?	?	?
Italy/ABR-IZSGC-320205/2021	EPI_ISL_8607711	2021-12-18	PO AVEZZANO - U.O.C. Laboratorio Analisi	Istituto Zooprofilattico Sperimentale dellâ€™Abruzzo e Molise â€œG. Caporaleâ€	Lorusso A et al	?	?	?
Italy/ABR-IZSGC-320221/2021	EPI_ISL_8607653	2021-12-18	PO AVEZZANO - U.O.C. Laboratorio Analisi	Istituto Zooprofilattico Sperimentale dellâ€™Abruzzo e Molise â€œG. Caporaleâ€	Lorusso A et al	?	?	?
Italy/ABR-IZSGC-320222/2021	EPI_ISL_8607662	2021-12-18	PO AVEZZANO - U.O.C. Laboratorio Analisi	Istituto Zooprofilattico Sperimentale dellâ€™Abruzzo e Molise â€œG. Caporaleâ€	Lorusso A et al	?	?	?
Italy/ABR-IZSGC-320223/2021	EPI_ISL_8607663	2021-12-20	PO AVEZZANO - U.O.C. Laboratorio Analisi	Istituto Zooprofilattico Sperimentale dellâ€™Abruzzo e Molise â€œG. Caporaleâ€	Lorusso A et al	?	?	?
Italy/ABR-IZSGC-320226/2021	EPI_ISL_8607665	2021-12-20	PO AVEZZANO - U.O.C. Laboratorio Analisi	Istituto Zooprofilattico Sperimentale dellâ€™Abruzzo e Molise â€œG. Caporaleâ€	Lorusso A et al	?	?	?
Italy/ABR-IZSGC-320241/2021	EPI_ISL_8607841	2021-12-21	PO AVEZZANO - U.O.C. Laboratorio Analisi	Istituto Zooprofilattico Sperimentale dellâ€™Abruzzo e Molise â€œG. Caporaleâ€	Lorusso A et al	?	?	?
Italy/ABR-IZSGC-320242/2021	EPI_ISL_8607842	2021-12-20	PO AVEZZANO - U.O.C. Laboratorio Analisi	Istituto Zooprofilattico Sperimentale dellâ€™Abruzzo e Molise â€œG. Caporaleâ€	Lorusso A et al	?	?	?
Italy/ABR-IZSGC-320244/2021	EPI_ISL_8607843	2021-12-20	PO AVEZZANO - U.O.C. Laboratorio Analisi	Istituto Zooprofilattico Sperimentale dellâ€™Abruzzo e Molise â€œG. Caporaleâ€	Lorusso A et al	?	?	?
Italy/ABR-IZSGC-320250/2021	EPI_ISL_8607845	2021-12-20	PO AVEZZANO - U.O.C. Laboratorio Analisi	Istituto Zooprofilattico Sperimentale dellâ€™Abruzzo e Molise â€œG. Caporaleâ€	Lorusso A et al	?	?	?
Italy/ABR-IZSGC-320267/2021	EPI_ISL_8607855	2021-12-21	PO AVEZZANO - U.O.C. Laboratorio Analisi	Istituto Zooprofilattico Sperimentale dellâ€™Abruzzo e Molise â€œG. Caporaleâ€	Lorusso A et al	?	?	?
Italy/ABR-IZSGC-320286/2021	EPI_ISL_8607869	2021-12-20	PO AVEZZANO - U.O.C. Laboratorio Analisi	Istituto Zooprofilattico Sperimentale dellâ€™Abruzzo e Molise â€œG. Caporaleâ€	Lorusso A et al	?	?	?
Italy/ABR-IZSGC-320289/2021	EPI_ISL_8607871	2021-12-21	PO AVEZZANO - U.O.C. Laboratorio Analisi	Istituto Zooprofilattico Sperimentale dellâ€™Abruzzo e Molise â€œG. Caporaleâ€	Lorusso A et al	?	?	?
Italy/ABR-IZSGC-320295/2021	EPI_ISL_8607875	2021-12-20	PO AVEZZANO - U.O.C. Laboratorio Analisi	Istituto Zooprofilattico Sperimentale dellâ€™Abruzzo e Molise â€œG. Caporaleâ€	Lorusso A et al	?	?	?
Italy/ABR-IZSGC-320299/2021	EPI_ISL_8607879	2021-12-20	PO AVEZZANO - U.O.C. Laboratorio Analisi	Istituto Zooprofilattico Sperimentale dellâ€™Abruzzo e Molise â€œG. Caporaleâ€	Lorusso A et al	?	?	?
Italy/ABR-IZSGC-320300/2021	EPI_ISL_8607880	2021-12-21	PO AVEZZANO - U.O.C. Laboratorio Analisi	Istituto Zooprofilattico Sperimentale dellâ€™Abruzzo e Molise â€œG. Caporaleâ€	Lorusso A et al	?	?	?
Italy/ABR-IZSGC-320305/2021	EPI_ISL_8607883	2021-12-21	PO AVEZZANO - U.O.C. Laboratorio Analisi	Istituto Zooprofilattico Sperimentale dellâ€™Abruzzo e Molise â€œG. Caporaleâ€	Lorusso A et al	?	?	?
Italy/ABR-IZSGC-320309/2021	EPI_ISL_8607886	2021-12-21	PO AVEZZANO - U.O.C. Laboratorio Analisi	Istituto Zooprofilattico Sperimentale dellâ€™Abruzzo e Molise â€œG. Caporaleâ€	Lorusso A et al	?	?	?
Italy/ABR-IZSGC-320313/2021	EPI_ISL_8607889	2021-12-20	PO AVEZZANO - U.O.C. Laboratorio Analisi	Istituto Zooprofilattico Sperimentale dellâ€™Abruzzo e Molise â€œG. Caporaleâ€	Lorusso A et al	?	?	?
Italy/ABR-IZSGC-320317/2021	EPI_ISL_8607893	2021-12-20	PO AVEZZANO - U.O.C. Laboratorio Analisi	Istituto Zooprofilattico Sperimentale dellâ€™Abruzzo e Molise â€œG. Caporaleâ€	Lorusso A et al	?	?	?
Italy/ABR-IZSGC-320322/2021	EPI_ISL_8607897	2021-12-20	PO AVEZZANO - U.O.C. Laboratorio Analisi	Istituto Zooprofilattico Sperimentale dellâ€™Abruzzo e Molise â€œG. Caporaleâ€	Lorusso A et al	?	?	?
Italy/ABR-IZSGC-320324/2021	EPI_ISL_8607899	2021-12-20	PO AVEZZANO - U.O.C. Laboratorio Analisi	Istituto Zooprofilattico Sperimentale dellâ€™Abruzzo e Molise â€œG. Caporaleâ€	Lorusso A et al	?	?	?
Italy/ABR-IZSGC-320325/2021	EPI_ISL_8607900	2021-12-20	PO AVEZZANO - U.O.C. Laboratorio Analisi	Istituto Zooprofilattico Sperimentale dellâ€™Abruzzo e Molise â€œG. Caporaleâ€	Lorusso A et al	?	?	?
Italy/ABR-IZSGC-320328/2021	EPI_ISL_8607627	2021-12-26	OSPEDALE SAN SALVATORE - MEDICINA DI LABORATORIO	Istituto Zooprofilattico Sperimentale dellâ€™Abruzzo e Molise â€œG. Caporaleâ€	Lorusso A et al	?	?	?
Italy/ABR-IZSGC-320335/2021	EPI_ISL_8607634	2021-12-26	OSPEDALE SAN SALVATORE - MEDICINA DI LABORATORIO	Istituto Zooprofilattico Sperimentale dellâ€™Abruzzo e Molise â€œG. Caporaleâ€	Lorusso A et al	?	?	?
Italy/ABR-IZSGC-320336/2021	EPI_ISL_8607635	2021-12-26	OSPEDALE SAN SALVATORE - MEDICINA DI LABORATORIO	Istituto Zooprofilattico Sperimentale dellâ€™Abruzzo e Molise â€œG. Caporaleâ€	Lorusso A et al	?	?	?
Italy/ABR-IZSGC-320341/2021	EPI_ISL_8607639	2021-12-26	OSPEDALE SAN SALVATORE - MEDICINA DI LABORATORIO	Istituto Zooprofilattico Sperimentale dellâ€™Abruzzo e Molise â€œG. Caporaleâ€	Lorusso A et al	?	?	?
Italy/ABR-IZSGC-320343/2021	EPI_ISL_8607641	2021-12-26	OSPEDALE SAN SALVATORE - MEDICINA DI LABORATORIO	Istituto Zooprofilattico Sperimentale dellâ€™Abruzzo e Molise â€œG. Caporaleâ€	Lorusso A et al	?	?	?
Italy/ABR-IZSGC-320344/2021	EPI_ISL_8607642	2021-12-26	OSPEDALE SAN SALVATORE - MEDICINA DI LABORATORIO	Istituto Zooprofilattico Sperimentale dellâ€™Abruzzo e Molise â€œG. Caporaleâ€	Lorusso A et al	?	?	?
Italy/ABR-IZSGC-320345/2021	EPI_ISL_8607643	2021-12-26	OSPEDALE SAN SALVATORE - MEDICINA DI LABORATORIO	Istituto Zooprofilattico Sperimentale dellâ€™Abruzzo e Molise â€œG. Caporaleâ€	Lorusso A et al	?	?	?
Italy/ABR-IZSGC-320348/2021	EPI_ISL_8607645	2021-12-26	OSPEDALE SAN SALVATORE - MEDICINA DI LABORATORIO	Istituto Zooprofilattico Sperimentale dellâ€™Abruzzo e Molise â€œG. Caporaleâ€	Lorusso A et al	?	?	?
Italy/ABR-IZSGC-320406/2021	EPI_ISL_8786460	2021-12-27	OSPEDALE SAN SALVATORE - MEDICINA DI LABORATORIO	Istituto Zooprofilattico Sperimentale dellâ€™Abruzzo e Molise â€œG. Caporaleâ€	Lorusso A et al	?	?	?
Italy/ABR-IZSGC-320409/2021	EPI_ISL_8786461	2021-12-27	OSPEDALE SAN SALVATORE - MEDICINA DI LABORATORIO	Istituto Zooprofilattico Sperimentale dellâ€™Abruzzo e Molise â€œG. Caporaleâ€	Lorusso A et al	?	?	?
Italy/ABR-IZSGC-320412/2021	EPI_ISL_8786463	2021-12-27	OSPEDALE SAN SALVATORE - MEDICINA DI LABORATORIO	Istituto Zooprofilattico Sperimentale dellâ€™Abruzzo e Molise â€œG. Caporaleâ€	Lorusso A et al	?	?	?
Italy/ABR-IZSGC-320413/2021	EPI_ISL_8786464	2021-12-27	OSPEDALE SAN SALVATORE - MEDICINA DI LABORATORIO	Istituto Zooprofilattico Sperimentale dellâ€™Abruzzo e Molise â€œG. Caporaleâ€	Lorusso A et al	?	?	?
Italy/ABR-IZSGC-320415/2021	EPI_ISL_8786466	2021-12-27	OSPEDALE SAN SALVATORE - MEDICINA DI LABORATORIO	Istituto Zooprofilattico Sperimentale dellâ€™Abruzzo e Molise â€œG. Caporaleâ€	Lorusso A et al	?	?	?
Italy/ABR-IZSGC-320416/2021	EPI_ISL_8786465	2021-12-27	OSPEDALE SAN SALVATORE - MEDICINA DI LABORATORIO	Istituto Zooprofilattico Sperimentale dellâ€™Abruzzo e Molise â€œG. Caporaleâ€	Lorusso A et al	?	?	?
Italy/ABR-IZSGC-320419/2021	EPI_ISL_8786468	2021-12-27	OSPEDALE SAN SALVATORE - MEDICINA DI LABORATORIO	Istituto Zooprofilattico Sperimentale dellâ€™Abruzzo e Molise â€œG. Caporaleâ€	Lorusso A et al	?	?	?
Italy/ABR-IZSGC-320420/2021	EPI_ISL_8786469	2021-12-27	OSPEDALE SAN SALVATORE - MEDICINA DI LABORATORIO	Istituto Zooprofilattico Sperimentale dellâ€™Abruzzo e Molise â€œG. Caporaleâ€	Lorusso A et al	?	?	?
Italy/ABR-IZSGC-320422/2021	EPI_ISL_8786470	2021-12-27	OSPEDALE SAN SALVATORE - MEDICINA DI LABORATORIO	Istituto Zooprofilattico Sperimentale dellâ€™Abruzzo e Molise â€œG. Caporaleâ€	Lorusso A et al	?	?	?
Italy/ABR-IZSGC-320423/2021	EPI_ISL_8786471	2021-12-27	OSPEDALE SAN SALVATORE - MEDICINA DI LABORATORIO	Istituto Zooprofilattico Sperimentale dellâ€™Abruzzo e Molise â€œG. Caporaleâ€	Lorusso A et al	?	?	?
Italy/ABR-IZSGC-320424/2021	EPI_ISL_8786472	2021-12-27	OSPEDALE SAN SALVATORE - MEDICINA DI LABORATORIO	Istituto Zooprofilattico Sperimentale dellâ€™Abruzzo e Molise â€œG. Caporaleâ€	Lorusso A et al	?	?	?
Italy/ABR-IZSGC-320425/2021	EPI_ISL_8786473	2021-12-27	OSPEDALE SAN SALVATORE - MEDICINA DI LABORATORIO	Istituto Zooprofilattico Sperimentale dellâ€™Abruzzo e Molise â€œG. Caporaleâ€	Lorusso A et al	?	?	?
Italy/ABR-IZSGC-320427/2021	EPI_ISL_8786474	2021-12-27	OSPEDALE SAN SALVATORE - MEDICINA DI LABORATORIO	Istituto Zooprofilattico Sperimentale dellâ€™Abruzzo e Molise â€œG. Caporaleâ€	Lorusso A et al	?	?	?
Italy/ABR-IZSGC-320429/2021	EPI_ISL_8786476	2021-12-27	OSPEDALE SAN SALVATORE - MEDICINA DI LABORATORIO	Istituto Zooprofilattico Sperimentale dellâ€™Abruzzo e Molise â€œG. Caporaleâ€	Lorusso A et al	?	?	?
Italy/ABR-IZSGC-320430/2021	EPI_ISL_8786581	2021-12-27	OSPEDALE SAN SALVATORE - MEDICINA DI LABORATORIO	Istituto Zooprofilattico Sperimentale dellâ€™Abruzzo e Molise â€œG. Caporaleâ€	Lorusso A et al	?	?	?
Italy/ABR-IZSGC-320431/2021	EPI_ISL_8786477	2021-12-27	OSPEDALE SAN SALVATORE - MEDICINA DI LABORATORIO	Istituto Zooprofilattico Sperimentale dellâ€™Abruzzo e Molise â€œG. Caporaleâ€	Lorusso A et al	?	?	?
Italy/ABR-IZSGC-320432/2021	EPI_ISL_8786478	2021-12-27	OSPEDALE SAN SALVATORE - MEDICINA DI LABORATORIO	Istituto Zooprofilattico Sperimentale dellâ€™Abruzzo e Molise â€œG. Caporaleâ€	Lorusso A et al	?	?	?
Italy/ABR-IZSGC-320433/2021	EPI_ISL_8786479	2021-12-27	OSPEDALE SAN SALVATORE - MEDICINA DI LABORATORIO	Istituto Zooprofilattico Sperimentale dellâ€™Abruzzo e Molise â€œG. Caporaleâ€	Lorusso A et al	?	?	?
Italy/ABR-IZSGC-320438/2021	EPI_ISL_8786482	2021-12-27	OSPEDALE SAN SALVATORE - MEDICINA DI LABORATORIO	Istituto Zooprofilattico Sperimentale dellâ€™Abruzzo e Molise â€œG. Caporaleâ€	Lorusso A et al	?	?	?
Italy/ABR-IZSGC-320439/2021	EPI_ISL_8786483	2021-12-27	OSPEDALE SAN SALVATORE - MEDICINA DI LABORATORIO	Istituto Zooprofilattico Sperimentale dellâ€™Abruzzo e Molise â€œG. Caporaleâ€	Lorusso A et al	?	?	?
Italy/ABR-IZSGC-320440/2021	EPI_ISL_8786484	2021-12-27	OSPEDALE SAN SALVATORE - MEDICINA DI LABORATORIO	Istituto Zooprofilattico Sperimentale dellâ€™Abruzzo e Molise â€œG. Caporaleâ€	Lorusso A et al	?	?	?
Italy/ABR-IZSGC-320441/2021	EPI_ISL_8786485	2021-12-27	OSPEDALE SAN SALVATORE - MEDICINA DI LABORATORIO	Istituto Zooprofilattico Sperimentale dellâ€™Abruzzo e Molise â€œG. Caporaleâ€	Lorusso A et al	?	?	?
Italy/ABR-IZSGC-320444/2021	EPI_ISL_8786486	2021-12-27	OSPEDALE SAN SALVATORE - MEDICINA DI LABORATORIO	Istituto Zooprofilattico Sperimentale dellâ€™Abruzzo e Molise â€œG. Caporaleâ€	Lorusso A et al	?	?	?
Italy/ABR-IZSGC-320445/2021	EPI_ISL_8786487	2021-12-27	OSPEDALE SAN SALVATORE - MEDICINA DI LABORATORIO	Istituto Zooprofilattico Sperimentale dellâ€™Abruzzo e Molise â€œG. Caporaleâ€	Lorusso A et al	?	?	?
Italy/ABR-IZSGC-323/2022	EPI_ISL_8607756	2022-01-03	PO AVEZZANO - U.O.C. Laboratorio Analisi	Istituto Zooprofilattico Sperimentale dellâ€™Abruzzo e Molise â€œG. Caporaleâ€	Lorusso A et al	?	?	?
Italy/ABR-IZSGC-324/2022	EPI_ISL_8607757	2022-01-03	PO AVEZZANO - U.O.C. Laboratorio Analisi	Istituto Zooprofilattico Sperimentale dellâ€™Abruzzo e Molise â€œG. Caporaleâ€	Lorusso A et al	?	?	?
Italy/ABR-IZSGC-327/2022	EPI_ISL_8607759	2022-01-03	PO AVEZZANO - U.O.C. Laboratorio Analisi	Istituto Zooprofilattico Sperimentale dellâ€™Abruzzo e Molise â€œG. Caporaleâ€	Lorusso A et al	?	?	?
Italy/ABR-IZSGC-334/2022	EPI_ISL_8607763	2022-01-03	PO AVEZZANO - U.O.C. Laboratorio Analisi	Istituto Zooprofilattico Sperimentale dellâ€™Abruzzo e Molise â€œG. Caporaleâ€	Lorusso A et al	?	?	?
Italy/ABR-IZSGC-336/2022	EPI_ISL_8607765	2022-01-03	PO AVEZZANO - U.O.C. Laboratorio Analisi	Istituto Zooprofilattico Sperimentale dellâ€™Abruzzo e Molise â€œG. Caporaleâ€	Lorusso A et al	?	?	?
Italy/ABR-IZSGC-340/2022	EPI_ISL_8607767	2022-01-03	PO AVEZZANO - U.O.C. Laboratorio Analisi	Istituto Zooprofilattico Sperimentale dellâ€™Abruzzo e Molise â€œG. Caporaleâ€	Lorusso A et al	?	?	?
Italy/ABR-IZSGC-341/2022	EPI_ISL_8607768	2022-01-03	PO AVEZZANO - U.O.C. Laboratorio Analisi	Istituto Zooprofilattico Sperimentale dellâ€™Abruzzo e Molise â€œG. Caporaleâ€	Lorusso A et al	?	?	?
Italy/ABR-IZSGC-344/2022	EPI_ISL_8607770	2022-01-03	PO AVEZZANO - U.O.C. Laboratorio Analisi	Istituto Zooprofilattico Sperimentale dellâ€™Abruzzo e Molise â€œG. Caporaleâ€	Lorusso A et al	?	?	?
Italy/ABR-IZSGC-348/2022	EPI_ISL_8607774	2022-01-03	PO AVEZZANO - U.O.C. Laboratorio Analisi	Istituto Zooprofilattico Sperimentale dellâ€™Abruzzo e Molise â€œG. Caporaleâ€	Lorusso A et al	?	?	?
Italy/ABR-IZSGC-349/2022	EPI_ISL_8607775	2022-01-03	PO AVEZZANO - U.O.C. Laboratorio Analisi	Istituto Zooprofilattico Sperimentale dellâ€™Abruzzo e Molise â€œG. Caporaleâ€	Lorusso A et al	?	?	?
Italy/ABR-IZSGC-353/2022	EPI_ISL_8607778	2022-01-03	PO AVEZZANO - U.O.C. Laboratorio Analisi	Istituto Zooprofilattico Sperimentale dellâ€™Abruzzo e Molise â€œG. Caporaleâ€	Lorusso A et al	?	?	?
Italy/ABR-IZSGC-357/2022	EPI_ISL_8607782	2022-01-03	PO AVEZZANO - U.O.C. Laboratorio Analisi	Istituto Zooprofilattico Sperimentale dellâ€™Abruzzo e Molise â€œG. Caporaleâ€	Lorusso A et al	?	?	?
Italy/ABR-IZSGC-365/2022	EPI_ISL_8607786	2022-01-03	PO AVEZZANO - U.O.C. Laboratorio Analisi	Istituto Zooprofilattico Sperimentale dellâ€™Abruzzo e Molise â€œG. Caporaleâ€	Lorusso A et al	?	?	?
Italy/ABR-IZSGC-366/2022	EPI_ISL_8607787	2022-01-03	PO AVEZZANO - U.O.C. Laboratorio Analisi	Istituto Zooprofilattico Sperimentale dellâ€™Abruzzo e Molise â€œG. Caporaleâ€	Lorusso A et al	?	?	?
Italy/ABR-IZSGC-367/2022	EPI_ISL_8607788	2022-01-03	PO AVEZZANO - U.O.C. Laboratorio Analisi	Istituto Zooprofilattico Sperimentale dellâ€™Abruzzo e Molise â€œG. Caporaleâ€	Lorusso A et al	?	?	?
Italy/ABR-IZSGC-368/2022	EPI_ISL_8607789	2022-01-03	PO AVEZZANO - U.O.C. Laboratorio Analisi	Istituto Zooprofilattico Sperimentale dellâ€™Abruzzo e Molise â€œG. Caporaleâ€	Lorusso A et al	?	?	?
Italy/ABR-IZSGC-371/2022	EPI_ISL_8607790	2022-01-03	PO AVEZZANO - U.O.C. Laboratorio Analisi	Istituto Zooprofilattico Sperimentale dellâ€™Abruzzo e Molise â€œG. Caporaleâ€	Lorusso A et al	?	?	?
Italy/ABR-IZSGC-373/2022	EPI_ISL_8607792	2022-01-03	PO AVEZZANO - U.O.C. Laboratorio Analisi	Istituto Zooprofilattico Sperimentale dellâ€™Abruzzo e Molise â€œG. Caporaleâ€	Lorusso A et al	?	?	?
Italy/ABR-IZSGC-376/2022	EPI_ISL_8607794	2022-01-03	PO AVEZZANO - U.O.C. Laboratorio Analisi	Istituto Zooprofilattico Sperimentale dellâ€™Abruzzo e Molise â€œG. Caporaleâ€	Lorusso A et al	?	?	?
Italy/ABR-IZSGC-491/2022	EPI_ISL_8607799	2022-01-03	PO AVEZZANO - U.O.C. Laboratorio Analisi	Istituto Zooprofilattico Sperimentale dellâ€™Abruzzo e Molise â€œG. Caporaleâ€	Lorusso A et al	?	?	?
Italy/ABR-IZSGC-504/2022	EPI_ISL_8607797	2022-01-03	PO AVEZZANO - U.O.C. Laboratorio Analisi	Istituto Zooprofilattico Sperimentale dellâ€™Abruzzo e Molise â€œG. Caporaleâ€	Lorusso A et al	?	?	?
Italy/ABR-IZSGC-505/2022	EPI_ISL_8607798	2022-01-03	PO AVEZZANO - U.O.C. Laboratorio Analisi	Istituto Zooprofilattico Sperimentale dellâ€™Abruzzo e Molise â€œG. Caporaleâ€	Lorusso A et al	?	?	?
Italy/ABR-IZSGC-6428/2022	EPI_ISL_9257346	2022-01-17	Ospedale Civile Teramo - Centro Trasfusionale	Istituto Zooprofilattico Sperimentale dellâ€™Abruzzo e Molise â€œG. Caporaleâ€	Lorusso A et al	?	?	?
Italy/ABR-IZSGC-6430/2022	EPI_ISL_9017132	2022-01-17	OSPEDALE CIVILE TERAMO - CENTRO TRASFUSIONALE	Istituto Zooprofilattico Sperimentale dellâ€™Abruzzo e Molise â€œG. Caporaleâ€	Lorusso A et al	?	?	?
Italy/ABR-IZSGC-6455/2022	EPI_ISL_9017158	2022-01-15	PO AVEZZANO - U.O.C. Laboratorio Analisi	Istituto Zooprofilattico Sperimentale dellâ€™Abruzzo e Molise â€œG. Caporaleâ€	Lorusso A et al	?	?	?
Italy/ABR-IZSGC-6459/2022	EPI_ISL_9017159	2022-01-15	PO AVEZZANO - U.O.C. Laboratorio Analisi	Istituto Zooprofilattico Sperimentale dellâ€™Abruzzo e Molise â€œG. Caporaleâ€	Lorusso A et al	?	?	?
Italy/ABR-IZSGC-6465/2022	EPI_ISL_9017152	2022-01-17	OSPEDALE CIVILE TERAMO - CENTRO TRASFUSIONALE	Istituto Zooprofilattico Sperimentale dellâ€™Abruzzo e Molise â€œG. Caporaleâ€	Lorusso A et al	?	?	?
Italy/ABR-IZSGC-6493/2022	EPI_ISL_9017143	2022-01-17	OSPEDALE CIVILE TERAMO - CENTRO TRASFUSIONALE	Istituto Zooprofilattico Sperimentale dellâ€™Abruzzo e Molise â€œG. Caporaleâ€	Lorusso A et al	?	?	?
Italy/ABR-IZSGC-6511/2022	EPI_ISL_9257316	2022-01-15	Ospedale San Salvatore - Medicina Di Laboratorio	Istituto Zooprofilattico Sperimentale dellâ€™Abruzzo e Molise â€œG. Caporaleâ€	Lorusso A et al	?	?	?
Italy/ABR-IZSGC-6517/2022	EPI_ISL_9257339	2022-01-15	Ospedale San Salvatore - Medicina Di Laboratorio	Istituto Zooprofilattico Sperimentale dellâ€™Abruzzo e Molise â€œG. Caporaleâ€	Lorusso A et al	?	?	?
Italy/ABR-IZSGC-6527/2022	EPI_ISL_9257340	2022-01-15	Ospedale San Salvatore - Medicina Di Laboratorio	Istituto Zooprofilattico Sperimentale dellâ€™Abruzzo e Molise â€œG. Caporaleâ€	Lorusso A et al	?	?	?
Italy/ABR-IZSGC-6528/2022	EPI_ISL_9257318	2022-01-15	Ospedale San Salvatore - Medicina Di Laboratorio	Istituto Zooprofilattico Sperimentale dellâ€™Abruzzo e Molise â€œG. Caporaleâ€	Lorusso A et al	?	?	?
Italy/ABR-IZSGC-6551/2022	EPI_ISL_9257341	2022-01-17	Ospedale Civile Teramo - Centro Trasfusionale	Istituto Zooprofilattico Sperimentale dellâ€™Abruzzo e Molise â€œG. Caporaleâ€	Lorusso A et al	?	?	?
Italy/ABR-IZSGC-6557/2022	EPI_ISL_9257342	2022-01-17	Ospedale Civile Teramo - Centro Trasfusionale	Istituto Zooprofilattico Sperimentale dellâ€™Abruzzo e Molise â€œG. Caporaleâ€	Lorusso A et al	?	?	?
Italy/ABR-IZSGC-6558/2022	EPI_ISL_9257313	2022-01-17	Ospedale Civile Teramo - Centro Trasfusionale	Istituto Zooprofilattico Sperimentale dellâ€™Abruzzo e Molise â€œG. Caporaleâ€	Lorusso A et al	?	?	?
Italy/ABR-IZSGC-6560/2022	EPI_ISL_9257327	2022-01-17	Ospedale Civile Teramo - Centro Trasfusionale	Istituto Zooprofilattico Sperimentale dellâ€™Abruzzo e Molise â€œG. Caporaleâ€	Lorusso A et al	?	?	?
Italy/ABR-IZSGC-6567/2022	EPI_ISL_9257336	2022-01-17	Ospedale Civile Teramo - Centro Trasfusionale	Istituto Zooprofilattico Sperimentale dellâ€™Abruzzo e Molise â€œG. Caporaleâ€	Lorusso A et al	?	?	?
Italy/ABR-IZSGC-6568/2022	EPI_ISL_9257344	2022-01-17	Ospedale Civile Teramo - Centro Trasfusionale	Istituto Zooprofilattico Sperimentale dellâ€™Abruzzo e Molise â€œG. Caporaleâ€	Lorusso A et al	?	?	?
Italy/ABR-IZSGC-6571/2022	EPI_ISL_9257329	2022-01-17	Ospedale Civile Teramo - Centro Trasfusionale	Istituto Zooprofilattico Sperimentale dellâ€™Abruzzo e Molise â€œG. Caporaleâ€	Lorusso A et al	?	?	?
Italy/ABR-IZSGC-6572/2022	EPI_ISL_9257337	2022-01-17	Ospedale Civile Teramo - Centro Trasfusionale	Istituto Zooprofilattico Sperimentale dellâ€™Abruzzo e Molise â€œG. Caporaleâ€	Lorusso A et al	?	?	?
Italy/ABR-IZSGC-8045/2022	EPI_ISL_9418073	2022-01-20	OSPEDALE CIVILE TERAMO - CENTRO TRASFUSIONALE	Istituto Zooprofilattico Sperimentale dellâ€™Abruzzo e Molise â€œG. Caporaleâ€	Lorusso A et al	?	?	?
Italy/ABR-IZSGC-8046/2022	EPI_ISL_9418076	2022-01-20	OSPEDALE CIVILE TERAMO - CENTRO TRASFUSIONALE	Istituto Zooprofilattico Sperimentale dellâ€™Abruzzo e Molise â€œG. Caporaleâ€	Lorusso A et al	?	?	?
Italy/ABR-IZSGC-8050/2022	EPI_ISL_9418088	2022-01-20	OSPEDALE CIVILE TERAMO - CENTRO TRASFUSIONALE	Istituto Zooprofilattico Sperimentale dellâ€™Abruzzo e Molise â€œG. Caporaleâ€	Lorusso A et al	?	?	?
Italy/ABR-IZSGC-8052/2022	EPI_ISL_9418094	2022-01-20	OSPEDALE CIVILE TERAMO - CENTRO TRASFUSIONALE	Istituto Zooprofilattico Sperimentale dellâ€™Abruzzo e Molise â€œG. Caporaleâ€	Lorusso A et al	?	?	?
Italy/ABR-IZSGC-8055/2022	EPI_ISL_9418066	2022-01-20	OSPEDALE CIVILE TERAMO - CENTRO TRASFUSIONALE	Istituto Zooprofilattico Sperimentale dellâ€™Abruzzo e Molise â€œG. Caporaleâ€	Lorusso A et al	?	?	?
Italy/ABR-IZSGC-8774/2022	EPI_ISL_9418074	2022-01-24	OSPEDALE CIVILE TERAMO - CENTRO TRASFUSIONALE	Istituto Zooprofilattico Sperimentale dellâ€™Abruzzo e Molise â€œG. Caporaleâ€	Lorusso A et al	?	?	?
Italy/ABR-IZSGC-8776/2022	EPI_ISL_9418077	2022-01-24	OSPEDALE CIVILE TERAMO - CENTRO TRASFUSIONALE	Istituto Zooprofilattico Sperimentale dellâ€™Abruzzo e Molise â€œG. Caporaleâ€	Lorusso A et al	?	?	?
Italy/ABR-IZSGC-8789/2022	EPI_ISL_9418081	2022-01-24	OSPEDALE CIVILE TERAMO - CENTRO TRASFUSIONALE	Istituto Zooprofilattico Sperimentale dellâ€™Abruzzo e Molise â€œG. Caporaleâ€	Lorusso A et al	?	?	?
Italy/ABR-IZSGC-8796/2022	EPI_ISL_9615994	2022-01-24	OSPEDALE CIVILE TERAMO - CENTRO TRASFUSIONALE	Istituto Zooprofilattico Sperimentale dellâ€™Abruzzo e Molise â€œG. Caporaleâ€	Lorusso A et al	?	?	?
Italy/ABR-IZSGC-8797/2022	EPI_ISL_9615989	2022-01-24	OSPEDALE CIVILE TERAMO - CENTRO TRASFUSIONALE	Istituto Zooprofilattico Sperimentale dellâ€™Abruzzo e Molise â€œG. Caporaleâ€	Lorusso A et al	?	?	?
Italy/ABR-IZSGC-8799/2022	EPI_ISL_9615996	2022-01-24	OSPEDALE CIVILE TERAMO - CENTRO TRASFUSIONALE	Istituto Zooprofilattico Sperimentale dellâ€™Abruzzo e Molise â€œG. Caporaleâ€	Lorusso A et al	?	?	?
Italy/ABR-IZSGC-8800/2022	EPI_ISL_9615997	2022-01-24	OSPEDALE CIVILE TERAMO - CENTRO TRASFUSIONALE	Istituto Zooprofilattico Sperimentale dellâ€™Abruzzo e Molise â€œG. Caporaleâ€	Lorusso A et al	?	?	?
Italy/ABR-IZSGC-8801/2022	EPI_ISL_9616032	2022-01-24	OSPEDALE CIVILE TERAMO - CENTRO TRASFUSIONALE	Istituto Zooprofilattico Sperimentale dellâ€™Abruzzo e Molise â€œG. Caporaleâ€	Lorusso A et al	?	?	?
Italy/ABR-IZSGC-8803/2022	EPI_ISL_9615998	2022-01-24	OSPEDALE CIVILE TERAMO - CENTRO TRASFUSIONALE	Istituto Zooprofilattico Sperimentale dellâ€™Abruzzo e Molise â€œG. Caporaleâ€	Lorusso A et al	?	?	?
Italy/APU-IZSPB-PT5470/2021	EPI_ISL_8444080	2021-12-17	Presidio di Brindisi Di Summa - Perrino	Istituto Zooprofilattico Sperimentale della Puglia e della Basilicata	Parisi A. et al	?	?	?
Italy/APU-IZSPB-PT5488/2021	EPI_ISL_8444150	2021-12-21	Istituto Zooprofilattico Sperimentale della Puglia e della Basilicata	Istituto Zooprofilattico Sperimentale della Puglia e della Basilicata	Parisi A. et al	?	?	?
Italy/APU-IZSPB-PT5528/2021	EPI_ISL_8444118	2021-12-22	Istituto Zooprofilattico Sperimentale della Puglia e della Basilicata	Istituto Zooprofilattico Sperimentale della Puglia e della Basilicata	Parisi A. et al	?	?	?
Italy/APU-IZSPB-PT5530/2021	EPI_ISL_8444134	2021-12-22	Istituto Zooprofilattico Sperimentale della Puglia e della Basilicata	Istituto Zooprofilattico Sperimentale della Puglia e della Basilicata	Parisi A. et al	?	?	?
Italy/APU-IZSPB-PT5531/2021	EPI_ISL_8444106	2021-12-22	Istituto Zooprofilattico Sperimentale della Puglia e della Basilicata	Istituto Zooprofilattico Sperimentale della Puglia e della Basilicata	Parisi A. et al	?	?	?
Italy/APU-IZSPB-PT5547/2021	EPI_ISL_8444384	2021-12-22	Ospedale Santissima Annunziata	Istituto Zooprofilattico Sperimentale della Puglia e della Basilicata	Parisi A. et al	?	?	?
Italy/APU-IZSPB-PT5576/2021	EPI_ISL_8444360	2021-12-27	Ospedale Santissima Annunziata	Istituto Zooprofilattico Sperimentale della Puglia e della Basilicata	Parisi A. et al	?	?	?
Italy/APU-IZSPB-PT5581/2021	EPI_ISL_8444356	2021-12-27	Ospedale Santissima Annunziata	Istituto Zooprofilattico Sperimentale della Puglia e della Basilicata	Parisi A. et al	?	?	?
Italy/APU-IZSPB-PT5593/2021	EPI_ISL_8444347	2021-12-30	Ospedale Vito Fazzi	Istituto Zooprofilattico Sperimentale della Puglia e della Basilicata	Parisi A. et al	?	?	?
Italy/APU-IZSPB-PT5616/2022	EPI_ISL_8444198	2022-01-03	Ospedale Santa Caterina Novella	Istituto Zooprofilattico Sperimentale della Puglia e della Basilicata	Parisi A. et al	?	?	?
Italy/APU-IZSPB-PT5629/2021	EPI_ISL_8444328	2021-12-28	Ospedale Santissima Annunziata	Istituto Zooprofilattico Sperimentale della Puglia e della Basilicata	Parisi A. et al	?	?	?
Italy/APU-IZSPB-PT5631/2021	EPI_ISL_8444336	2021-12-29	Ospedale Santissima Annunziata	Istituto Zooprofilattico Sperimentale della Puglia e della Basilicata	Parisi A. et al	?	?	?
Italy/APU-IZSPB-PT5632/2021	EPI_ISL_8920749	2021-12-29	Ospedale Santissima Annunziata	Istituto Zooprofilattico Sperimentale della Puglia e della Basilicata	Parisi A. et al	?	?	?
Italy/APU-IZSPB-PT5633/2021	EPI_ISL_8920748	2021-12-29	Ospedale Santissima Annunziata	Istituto Zooprofilattico Sperimentale della Puglia e della Basilicata	Parisi A. et al	?	?	?
Italy/APU-IZSPB-PT5637/2022	EPI_ISL_8920750	2022-01-01	Ospedale Santissima Annunziata	Istituto Zooprofilattico Sperimentale della Puglia e della Basilicata	Parisi A. et al	?	?	?
Italy/APU-IZSPB-PT5639/2022	EPI_ISL_8920753	2022-01-01	Ospedale Santissima Annunziata	Istituto Zooprofilattico Sperimentale della Puglia e della Basilicata	Parisi A. et al	?	?	?
Italy/APU-IZSPB-PT5641/2022	EPI_ISL_8920745	2022-01-01	Ospedale Santissima Annunziata	Istituto Zooprofilattico Sperimentale della Puglia e della Basilicata	Parisi A. et al	?	?	?
Italy/APU-IZSPB-PT5643/2022	EPI_ISL_8920743	2022-01-02	Ospedale Santissima Annunziata	Istituto Zooprofilattico Sperimentale della Puglia e della Basilicata	Parisi A. et al	?	?	?
Italy/APU-IZSPB-PT5646/2022	EPI_ISL_8444194	2022-01-03	Ospedale Santissima Annunziata	Istituto Zooprofilattico Sperimentale della Puglia e della Basilicata	Parisi A. et al	?	?	?
Italy/APU-IZSPB-PT5648/2022	EPI_ISL_8444182	2022-01-03	Ospedale Santissima Annunziata	Istituto Zooprofilattico Sperimentale della Puglia e della Basilicata	Parisi A. et al	?	?	?
Italy/APU-IZSPB-PT5693/2022	EPI_ISL_8920727	2022-01-06	Ospedale Santissima Annunziata	Istituto Zooprofilattico Sperimentale della Puglia e della Basilicata	Parisi A. et al	?	?	?
Italy/APU-IZSPB-PT5705/2022	EPI_ISL_8920716	2022-01-04	Presidio di Brindisi Di Summa - Perrino	Istituto Zooprofilattico Sperimentale della Puglia e della Basilicata	Parisi A. et al	?	?	?
Italy/APU-IZSPB-PT5721/2022	EPI_ISL_8920712	2022-01-13	Presidio di Brindisi Di Summa - Perrino	Istituto Zooprofilattico Sperimentale della Puglia e della Basilicata	Parisi A. et al	?	?	?
Italy/APU-IZSPB-PT5722/2022	EPI_ISL_8920713	2022-01-11	Presidio di Brindisi Di Summa - Perrino	Istituto Zooprofilattico Sperimentale della Puglia e della Basilicata	Parisi A. et al	?	?	?
Italy/APU-IZSPB-PT5883/2022	EPI_ISL_9523084	2022-01-24	Ospedale Vito Fazzi	Istituto Zooprofilattico Sperimentale della Puglia e della Basilicata	Parisi A. et al	?	?	?
Italy/APU-IZSPB-PT5964/2022	EPI_ISL_9522980	2022-01-31	Ospedale Santa Caterina Novella	Istituto Zooprofilattico Sperimentale della Puglia e della Basilicata	Parisi A. et al	?	?	?
Italy/APU-IZSPB-PT5971/2022	EPI_ISL_9522961	2022-01-31	Ospedale Santissima Annunziata	Istituto Zooprofilattico Sperimentale della Puglia e della Basilicata	Parisi A. et al	?	?	?
Italy/APU-IZSPB-PT5977/2022	EPI_ISL_9522927	2022-01-31	Ospedale Santissima Annunziata	Istituto Zooprofilattico Sperimentale della Puglia e della Basilicata	Parisi A. et al	?	?	?
Italy/APU-IZSPB-PT5979/2022	EPI_ISL_9522935	2022-01-31	Ospedale Santissima Annunziata	Istituto Zooprofilattico Sperimentale della Puglia e della Basilicata	Parisi A. et al	?	?	?
Italy/APU-UniSa-79/2021	EPI_ISL_10146036	2021-08-10	Ospedale di Venere ASL Bari - UOSVD Servizio Centralizzato Aziendale- UOC Patologia Clinica	UOSVD Citopatologia e screening	Dip. Medicina di Laboratorio	Laboratory of Molecular Medicine and Genomics (LMMGe)	Giorgio Giurato (Corresponding Author) et al	?	?	?
Italy/APU-UniSa-80/2021	EPI_ISL_10146037	2021-08-10	Ospedale di Venere ASL Bari - UOSVD Servizio Centralizzato Aziendale- UOC Patologia Clinica	UOSVD Citopatologia e screening	Dip. Medicina di Laboratorio	Laboratory of Molecular Medicine and Genomics (LMMGe)	Giorgio Giurato (Corresponding Author) et al	?	?	?
Italy/APUPOLBA-246/2021	EPI_ISL_3175371	2021-07-20	ASL BARI	University of Bari Biomedical Sciences and Human Oncology	Maria Chironna et al	?	?	?
Italy/APUPOLBA-247/2021	EPI_ISL_3175370	2021-07-20	ASL BARI	University of Bari Biomedical Sciences and Human Oncology	Maria Chironna et al	?	?	?
Italy/APUPOLBA-248/2021	EPI_ISL_3175368	2021-07-15	ASL BARI	University of Bari Biomedical Sciences and Human Oncology	Maria Chironna et al	?	?	?
Italy/BAS-ASM-170-2021/2021	EPI_ISL_7571833	2021-11-27	Presidio Ospedaliero "Madonna delle Grazie" di Matera	ASM - P.O. Madonna delle Grazie - Matera	Massimo Dell'Edera et al	?	?	?
Italy/BAS-ASM-182-2021/2021	EPI_ISL_7381152	2021-12-06	Presidio Ospedaliero "Madonna delle Grazie" di Matera	ASM - P.O. Madonna delle Grazie - Matera	Massimo Dell'Edera et al	?	?	?
Italy/BAS-ASM-183-2021/2021	EPI_ISL_7381153	2021-12-06	Presidio Ospedaliero "Madonna delle Grazie" di Matera	ASM - P.O. Madonna delle Grazie - Matera	Massimo Dell'Edera et al	?	?	?
Italy/BAS-ASM-191-2021/2021	EPI_ISL_8054990	2021-12-17	Presidio Ospedaliero "Madonna delle Grazie" di Matera	ASM - P.O. Madonna delle Grazie - Matera	Massimo Dell'Edera et al	?	?	?
Italy/BAS-ASM-198-2021/2021	EPI_ISL_8054973	2021-12-21	Presidio Ospedaliero "Madonna delle Grazie" di Matera	ASM - P.O. Madonna delle Grazie - Matera	Massimo Dell'Edera et al	?	?	?
Italy/BAS-ASM-200-2021/2021	EPI_ISL_8054968	2021-12-21	Presidio Ospedaliero "Madonna delle Grazie" di Matera	ASM - P.O. Madonna delle Grazie - Matera	Massimo Dell'Edera et al	?	?	?
Italy/BAS-ASM-201-2021/2021	EPI_ISL_8054965	2021-12-21	Presidio Ospedaliero "Madonna delle Grazie" di Matera	ASM - P.O. Madonna delle Grazie - Matera	Massimo Dell'Edera et al	?	?	?
Italy/CAM-90390304822/2022	EPI_ISL_10138519	2022-02-11	A.O. D. Cotugno	Ospedale Cotugno	AO Dei Colli	Claudia Tiberio et al	?	?	?
Italy/CAM-90390309012/2022	EPI_ISL_10681112	2022-02-22	A.O. D. Cotugno	Ospedale Cotugno	AO Dei Colli	Claudia Tiberio et al	?	?	?
Italy/CAM-COLLI-COTUGNO-9557/2021	EPI_ISL_8287709	2021-12	Microbiologia e Virologia Cotugno	Microbiologia e Virologia Cotugno	Luigi Atripaldi et al	?	?	?
Italy/CAM-INTPas-C110/2021	EPI_ISL_8829646	2021-12-30	INT Fondazione Pascale	INT Fondazione Pascale	N. Normanno INT Fondazione Pascale et al	?	?	?
Italy/CAM-INTPas-C120/2021	EPI_ISL_8829491	2021-12-27	INT Fondazione Pascale	INT Fondazione Pascale	N. Normanno INT Fondazione Pascale et al	?	?	?
Italy/CAM-INTPas-C131/2022	EPI_ISL_8829654	2022-01-03	INT Fondazione Pascale	INT Fondazione Pascale	N. Normanno INT Fondazione Pascale et al	?	?	?
Italy/CAM-INTPas-C132/2021	EPI_ISL_8829655	2021-12-29	INT Fondazione Pascale	INT Fondazione Pascale	N. Normanno INT Fondazione Pascale et al	?	?	?
Italy/CAM-INTPas-C136/2021	EPI_ISL_8830378	2021-12-30	INT Fondazione Pascale	INT Fondazione Pascale	N. Normanno INT Fondazione Pascale et al	?	?	?
Italy/CAM-INTPas-C203/2022	EPI_ISL_9680332	2022-01-10	INT Fondazione Pascale	INT Fondazione Pascale	N. Normanno INT Fondazione Pascale et al	?	?	?
Italy/CAM-INTPas-C216/2022	EPI_ISL_9680323	2022-01-07	INT Fondazione Pascale	INT Fondazione Pascale	N. Normanno INT Fondazione Pascale et al	?	?	?
Italy/CAM-INTPas_C79/2021	EPI_ISL_7571365	2021-11-11	INT Fondazione Pascale	INT Fondazione Pascale	N. Normanno INT Fondazione Pascale et al	?	?	?
Italy/CAM-INTPas_C87/2021	EPI_ISL_8193513	2021-12-02	INT Fondazione Pascale	INT Fondazione Pascale	N. Normanno INT Fondazione Pascale et al	?	?	?
Italy/CAM-IZSM-RD00397677-IZSM-COLLI-TIGEM/2021	EPI_ISL_8605094	2021-01-03	IZSM-Virologia	Istituto Zooprofilattico Sperimentale del Mezzogiorno - UnitÃ Operativa Complessa di Virologia	Lorena Cardillo et al	?	?	?
Italy/CAM-IZSM-RD054078D56-IZSM-COLLI-TIGEM/2021	EPI_ISL_8605090	2021-01-03	IZSM-Virologia	Istituto Zooprofilattico Sperimentale del Mezzogiorno - UnitÃ Operativa Complessa di Virologia	Lorena Cardillo et al	?	?	?
Italy/CAM-IZSM-RD057811D52-IZSM-COLLI-TIGEM/2021	EPI_ISL_8119468	2021-12-20	IZSM-Virologia	Istituto Zooprofilattico Sperimentale del Mezzogiorno - UnitÃ Operativa Complessa di Virologia	Lorena Cardillo et al	?	?	?
Italy/CAM-IZSM-RD057844D52-IZSM-COLLI-TIGEM/2021	EPI_ISL_8119467	2021-12-20	IZSM-Virologia	Istituto Zooprofilattico Sperimentale del Mezzogiorno - UnitÃ Operativa Complessa di Virologia	Lorena Cardillo et al	?	?	?
Italy/CAM-IZSM-RD058893D57-IZSM-COLLI-TIGEM/2022	EPI_ISL_8605073	2022-01-03	IZSM-Virologia	Istituto Zooprofilattico Sperimentale del Mezzogiorno - UnitÃ Operativa Complessa di Virologia	Lorena Cardillo et al	?	?	?
Italy/CAM-IZSM-RD20703421858-IZSM-COLLI-TIGEM/2022	EPI_ISL_8605055	2022-01-03	IZSM-Virologia	Istituto Zooprofilattico Sperimentale del Mezzogiorno - UnitÃ Operativa Complessa di Virologia	Lorena Cardillo et al	?	?	?
Italy/CAM-TIGEM-IZSM-COLLI-21430/2021	EPI_ISL_7076213	2021	Lab. Microbiologia e Virologia Cotugno A.O. dei Colli	TIGEM	Antonio Grimaldi Patrizia Annunziata Francesco Panariello Biancamaria Pierri Claudia Tiberio Valentina Bouche Chiara Colantuono Maria Concetta Cuomo Denise Di Concilio Lucio Di Filippo Anna Manfredi Marcello Salvi Antonio Limone Luigi Atripaldi Pellegrino Cerino Andrea Ballabio Davide Cacchiarelli et al	?	?	?
Italy/CAM-TIGEM-IZSM-COLLI-21433/2021	EPI_ISL_7076246	2021	Lab. Microbiologia e Virologia Cotugno A.O. dei Colli	TIGEM	Antonio Grimaldi Patrizia Annunziata Francesco Panariello Biancamaria Pierri Claudia Tiberio Valentina Bouche Chiara Colantuono Maria Concetta Cuomo Denise Di Concilio Lucio Di Filippo Anna Manfredi Marcello Salvi Antonio Limone Luigi Atripaldi Pellegrino Cerino Andrea Ballabio Davide Cacchiarelli et al	?	?	?
Italy/CAM-TIGEM-IZSM-COLLI-21442/2021	EPI_ISL_7076366	2021	Lab. Microbiologia e Virologia Cotugno A.O. dei Colli	TIGEM	Antonio Grimaldi Patrizia Annunziata Francesco Panariello Biancamaria Pierri Claudia Tiberio Valentina Bouche Chiara Colantuono Maria Concetta Cuomo Denise Di Concilio Lucio Di Filippo Anna Manfredi Marcello Salvi Antonio Limone Luigi Atripaldi Pellegrino Cerino Andrea Ballabio Davide Cacchiarelli et al	?	?	?
Italy/CAM-TIGEM-IZSM-COLLI-21455/2021	EPI_ISL_7076479	2021	Lab. Microbiologia e Virologia Cotugno A.O. dei Colli	TIGEM	Antonio Grimaldi Patrizia Annunziata Francesco Panariello Biancamaria Pierri Claudia Tiberio Valentina Bouche Chiara Colantuono Maria Concetta Cuomo Denise Di Concilio Lucio Di Filippo Anna Manfredi Marcello Salvi Antonio Limone Luigi Atripaldi Pellegrino Cerino Andrea Ballabio Davide Cacchiarelli et al	?	?	?
Italy/CAM-TIGEM-IZSM-COLLI-21462/2021	EPI_ISL_7076566	2021	Lab. Microbiologia e Virologia Cotugno A.O. dei Colli	TIGEM	Antonio Grimaldi Patrizia Annunziata Francesco Panariello Biancamaria Pierri Claudia Tiberio Valentina Bouche Chiara Colantuono Maria Concetta Cuomo Denise Di Concilio Lucio Di Filippo Anna Manfredi Marcello Salvi Antonio Limone Luigi Atripaldi Pellegrino Cerino Andrea Ballabio Davide Cacchiarelli et al	?	?	?
Italy/CAM-TIGEM-IZSM-COLLI-21498/2021	EPI_ISL_7076926	2021	Lab. Microbiologia e Virologia Cotugno A.O. dei Colli	TIGEM	Antonio Grimaldi Patrizia Annunziata Francesco Panariello Biancamaria Pierri Claudia Tiberio Valentina Bouche Chiara Colantuono Maria Concetta Cuomo Denise Di Concilio Lucio Di Filippo Anna Manfredi Marcello Salvi Antonio Limone Luigi Atripaldi Pellegrino Cerino Andrea Ballabio Davide Cacchiarelli et al	?	?	?
Italy/CAM-TIGEM-IZSM-COLLI-21532/2021	EPI_ISL_7077237	2021	Lab. Microbiologia e Virologia Cotugno A.O. dei Colli	TIGEM	Antonio Grimaldi Patrizia Annunziata Francesco Panariello Biancamaria Pierri Claudia Tiberio Valentina Bouche Chiara Colantuono Maria Concetta Cuomo Denise Di Concilio Lucio Di Filippo Anna Manfredi Marcello Salvi Antonio Limone Luigi Atripaldi Pellegrino Cerino Andrea Ballabio Davide Cacchiarelli et al	?	?	?
Italy/CAM-TIGEM-IZSM-COLLI-21635/2021	EPI_ISL_7128799	2021-11-05	Lab. Microbiologia e Virologia Cotugno A.O. dei Colli	TIGEM	Antonio Grimaldi Patrizia Annunziata Francesco Panariello Claudia Tiberio Teresa Giuliano Valentina Bouche Chiara Colantuono Lucio Di Filippo Anna Manfredi Marcello Salvi Antonio Limone Luigi Atripaldi Andrea Ballabio Davide Cacchiarelli et al	?	?	?
Italy/CAM-TIGEM-IZSM-COLLI-21778/2021	EPI_ISL_7129240	2021-11-08	Lab. Microbiologia e Virologia Cotugno A.O. dei Colli	TIGEM	Antonio Grimaldi Patrizia Annunziata Francesco Panariello Claudia Tiberio Teresa Giuliano Valentina Bouche Chiara Colantuono Lucio Di Filippo Anna Manfredi Marcello Salvi Antonio Limone Luigi Atripaldi Andrea Ballabio Davide Cacchiarelli et al	?	?	?
Italy/CAM-TIGEM-IZSM-COLLI-21801/2021	EPI_ISL_7544988	2021-11-15	Lab. Microbiologia e Virologia Cotugno A.O. dei Colli	TIGEM	Antonio Grimaldi Patrizia Annunziata Francesco Panariello Claudia Tiberio Teresa Giuliano Valentina Bouche Chiara Colantuono Lucio Di Filippo Anna Manfredi Marcello Salvi Antonio Limone Luigi Atripaldi Andrea Ballabio Davide Cacchiarelli et al	?	?	?
Italy/CAM-TIGEM-IZSM-COLLI-21807/2021	EPI_ISL_7544997	2021-11-15	Lab. Microbiologia e Virologia Cotugno A.O. dei Colli	TIGEM	Antonio Grimaldi Patrizia Annunziata Francesco Panariello Claudia Tiberio Teresa Giuliano Valentina Bouche Chiara Colantuono Lucio Di Filippo Anna Manfredi Marcello Salvi Antonio Limone Luigi Atripaldi Andrea Ballabio Davide Cacchiarelli et al	?	?	?
Italy/CAM-TIGEM-IZSM-COLLI-21809/2021	EPI_ISL_7544999	2021-11-15	Lab. Microbiologia e Virologia Cotugno A.O. dei Colli	TIGEM	Antonio Grimaldi Patrizia Annunziata Francesco Panariello Claudia Tiberio Teresa Giuliano Valentina Bouche Chiara Colantuono Lucio Di Filippo Anna Manfredi Marcello Salvi Antonio Limone Luigi Atripaldi Andrea Ballabio Davide Cacchiarelli et al	?	?	?
Italy/CAM-TIGEM-IZSM-COLLI-21812/2021	EPI_ISL_7545002	2021-11-15	Lab. Microbiologia e Virologia Cotugno A.O. dei Colli	TIGEM	Antonio Grimaldi Patrizia Annunziata Francesco Panariello Claudia Tiberio Teresa Giuliano Valentina Bouche Chiara Colantuono Lucio Di Filippo Anna Manfredi Marcello Salvi Antonio Limone Luigi Atripaldi Andrea Ballabio Davide Cacchiarelli et al	?	?	?
Italy/CAM-TIGEM-IZSM-COLLI-21813/2021	EPI_ISL_7545003	2021-11-15	Lab. Microbiologia e Virologia Cotugno A.O. dei Colli	TIGEM	Antonio Grimaldi Patrizia Annunziata Francesco Panariello Claudia Tiberio Teresa Giuliano Valentina Bouche Chiara Colantuono Lucio Di Filippo Anna Manfredi Marcello Salvi Antonio Limone Luigi Atripaldi Andrea Ballabio Davide Cacchiarelli et al	?	?	?
Italy/CAM-TIGEM-IZSM-COLLI-21817/2021	EPI_ISL_7545007	2021-11-16	Lab. Microbiologia e Virologia Cotugno A.O. dei Colli	TIGEM	Antonio Grimaldi Patrizia Annunziata Francesco Panariello Claudia Tiberio Teresa Giuliano Valentina Bouche Chiara Colantuono Lucio Di Filippo Anna Manfredi Marcello Salvi Antonio Limone Luigi Atripaldi Andrea Ballabio Davide Cacchiarelli et al	?	?	?
Italy/CAM-TIGEM-IZSM-COLLI-21830/2021	EPI_ISL_7545019	2021-11-16	Lab. Microbiologia e Virologia Cotugno A.O. dei Colli	TIGEM	Antonio Grimaldi Patrizia Annunziata Francesco Panariello Claudia Tiberio Teresa Giuliano Valentina Bouche Chiara Colantuono Lucio Di Filippo Anna Manfredi Marcello Salvi Antonio Limone Luigi Atripaldi Andrea Ballabio Davide Cacchiarelli et al	?	?	?
Italy/CAM-TIGEM-IZSM-COLLI-21831/2021	EPI_ISL_7545020	2021-11-16	Lab. Microbiologia e Virologia Cotugno A.O. dei Colli	TIGEM	Antonio Grimaldi Patrizia Annunziata Francesco Panariello Claudia Tiberio Teresa Giuliano Valentina Bouche Chiara Colantuono Lucio Di Filippo Anna Manfredi Marcello Salvi Antonio Limone Luigi Atripaldi Andrea Ballabio Davide Cacchiarelli et al	?	?	?
Italy/CAM-TIGEM-IZSM-COLLI-21901/2021	EPI_ISL_7545090	2021-11-16	Via G. Quagliariello 54 80131 Napoli Italy	TIGEM	Antonio Grimaldi Patrizia Annunziata Francesco Panariello Claudia Tiberio Teresa Giuliano Valentina Bouche Chiara Colantuono Lucio Di Filippo Anna Manfredi Marcello Salvi Antonio Limone Luigi Atripaldi Andrea Ballabio Davide Cacchiarelli et al	?	?	?
Italy/CAM-TIGEM-IZSM-COLLI-22014/2021	EPI_ISL_7545199	2021-11-16	Via G. Quagliariello 54 80131 Napoli Italy	TIGEM	Antonio Grimaldi Patrizia Annunziata Francesco Panariello Claudia Tiberio Teresa Giuliano Valentina Bouche Chiara Colantuono Lucio Di Filippo Anna Manfredi Marcello Salvi Antonio Limone Luigi Atripaldi Andrea Ballabio Davide Cacchiarelli et al	?	?	?
Italy/CAM-TIGEM-IZSM-COLLI-22015/2021	EPI_ISL_7545200	2021-11-16	Via G. Quagliariello 54 80131 Napoli Italy	TIGEM	Antonio Grimaldi Patrizia Annunziata Francesco Panariello Claudia Tiberio Teresa Giuliano Valentina Bouche Chiara Colantuono Lucio Di Filippo Anna Manfredi Marcello Salvi Antonio Limone Luigi Atripaldi Andrea Ballabio Davide Cacchiarelli et al	?	?	?
Italy/CAM-TIGEM-IZSM-COLLI-22020/2021	EPI_ISL_7545203	2021-11-16	Via G. Quagliariello 54 80131 Napoli Italy	TIGEM	Antonio Grimaldi Patrizia Annunziata Francesco Panariello Claudia Tiberio Teresa Giuliano Valentina Bouche Chiara Colantuono Lucio Di Filippo Anna Manfredi Marcello Salvi Antonio Limone Luigi Atripaldi Andrea Ballabio Davide Cacchiarelli et al	?	?	?
Italy/CAM-TIGEM-IZSM-COLLI-22024/2021	EPI_ISL_7545207	2021-11-16	Via G. Quagliariello 54 80131 Napoli Italy	TIGEM	Antonio Grimaldi Patrizia Annunziata Francesco Panariello Claudia Tiberio Teresa Giuliano Valentina Bouche Chiara Colantuono Lucio Di Filippo Anna Manfredi Marcello Salvi Antonio Limone Luigi Atripaldi Andrea Ballabio Davide Cacchiarelli et al	?	?	?
Italy/CAM-TIGEM-IZSM-COLLI-22105/2021	EPI_ISL_7592657	2021-11-27	Lab. Microbiologia e Virologia Cotugno A.O. dei Colli	TIGEM	Antonio Grimaldi Patrizia Annunziata Francesco Panariello Claudia Tiberio Teresa Giuliano Valentina Bouche Chiara Colantuono Lucio Di Filippo Anna Manfredi Marcello Salvi Antonio Limone Luigi Atripaldi Andrea Ballabio Davide Cacchiarelli et al	?	?	?
Italy/CAM-TIGEM-IZSM-COLLI-22211/2021	EPI_ISL_7592750	2021-12-02	Lab. Microbiologia e Virologia Cotugno A.O. dei Colli	TIGEM	Antonio Grimaldi Patrizia Annunziata Francesco Panariello Claudia Tiberio Teresa Giuliano Valentina Bouche Chiara Colantuono Lucio Di Filippo Anna Manfredi Marcello Salvi Antonio Limone Luigi Atripaldi Andrea Ballabio Davide Cacchiarelli et al	?	?	?
Italy/CAM-TIGEM-IZSM-COLLI-22222/2021	EPI_ISL_7592761	2021-12-05	Lab. Microbiologia e Virologia Cotugno A.O. dei Colli	TIGEM	Antonio Grimaldi Patrizia Annunziata Francesco Panariello Claudia Tiberio Teresa Giuliano Valentina Bouche Chiara Colantuono Lucio Di Filippo Anna Manfredi Marcello Salvi Antonio Limone Luigi Atripaldi Andrea Ballabio Davide Cacchiarelli et al	?	?	?
Italy/CAM-TIGEM-IZSM-COLLI-22246/2021	EPI_ISL_7592810	2021-12-05	Lab. Microbiologia e Virologia Cotugno A.O. dei Colli	TIGEM	Antonio Grimaldi Patrizia Annunziata Francesco Panariello Claudia Tiberio Teresa Giuliano Valentina Bouche Chiara Colantuono Lucio Di Filippo Anna Manfredi Marcello Salvi Antonio Limone Luigi Atripaldi Andrea Ballabio Davide Cacchiarelli et al	?	?	?
Italy/CAM-TIGEM-IZSM-COLLI-22251/2021	EPI_ISL_7592814	2021-12-05	Lab. Microbiologia e Virologia Cotugno A.O. dei Colli	TIGEM	Antonio Grimaldi Patrizia Annunziata Francesco Panariello Claudia Tiberio Teresa Giuliano Valentina Bouche Chiara Colantuono Lucio Di Filippo Anna Manfredi Marcello Salvi Antonio Limone Luigi Atripaldi Andrea Ballabio Davide Cacchiarelli et al	?	?	?
Italy/CAM-TIGEM-IZSM-COLLI-22277/2021	EPI_ISL_7905830	2021-11-08	ASL Napoli 2	TIGEM	Antonio Grimaldi Patrizia Annunziata Francesco Panariello Claudia Tiberio Teresa Giuliano Valentina Bouche Chiara Colantuono Lucio Di Filippo Anna Manfredi Marcello Salvi Sorrentino Antonio Antonio Limone Luigi Atripaldi Andrea Ballabio Davide Cacchiarelli et al	?	?	?
Italy/CAM-TIGEM-IZSM-COLLI-22302/2021	EPI_ISL_7905863	2021-11-08	ASL Napoli 2	TIGEM	Antonio Grimaldi Patrizia Annunziata Francesco Panariello Claudia Tiberio Teresa Giuliano Valentina Bouche Chiara Colantuono Lucio Di Filippo Anna Manfredi Marcello Salvi Sorrentino Antonio Antonio Limone Luigi Atripaldi Andrea Ballabio Davide Cacchiarelli et al	?	?	?
Italy/CAM-TIGEM-IZSM-COLLI-22368/2021	EPI_ISL_7905945	2021-11-09	ASL Napoli 2	TIGEM	Antonio Grimaldi Patrizia Annunziata Francesco Panariello Claudia Tiberio Teresa Giuliano Valentina Bouche Chiara Colantuono Lucio Di Filippo Anna Manfredi Marcello Salvi Sorrentino Antonio Antonio Limone Luigi Atripaldi Andrea Ballabio Davide Cacchiarelli et al	?	?	?
Italy/CAM-TIGEM-IZSM-COLLI-22382/2021	EPI_ISL_7905970	2021-11-09	ASL Napoli 2	TIGEM	Antonio Grimaldi Patrizia Annunziata Francesco Panariello Claudia Tiberio Teresa Giuliano Valentina Bouche Chiara Colantuono Lucio Di Filippo Anna Manfredi Marcello Salvi Sorrentino Antonio Antonio Limone Luigi Atripaldi Andrea Ballabio Davide Cacchiarelli et al	?	?	?
Italy/CAM-TIGEM-IZSM-COLLI-22440/2021	EPI_ISL_7906059	2021-11-09	ASL Napoli 2	TIGEM	Antonio Grimaldi Patrizia Annunziata Francesco Panariello Claudia Tiberio Teresa Giuliano Valentina Bouche Chiara Colantuono Lucio Di Filippo Anna Manfredi Marcello Salvi Sorrentino Antonio Antonio Limone Luigi Atripaldi Andrea Ballabio Davide Cacchiarelli et al	?	?	?
Italy/CAM-TIGEM-IZSM-COLLI-22527/2021	EPI_ISL_7906212	2021-11-10	ASL Napoli 2	TIGEM	Antonio Grimaldi Patrizia Annunziata Francesco Panariello Claudia Tiberio Teresa Giuliano Valentina Bouche Chiara Colantuono Lucio Di Filippo Anna Manfredi Marcello Salvi Sorrentino Antonio Antonio Limone Luigi Atripaldi Andrea Ballabio Davide Cacchiarelli et al	?	?	?
Italy/CAM-TIGEM-IZSM-COLLI-22540/2021	EPI_ISL_7906225	2021-11-10	ASL Napoli 2	TIGEM	Antonio Grimaldi Patrizia Annunziata Francesco Panariello Claudia Tiberio Teresa Giuliano Valentina Bouche Chiara Colantuono Lucio Di Filippo Anna Manfredi Marcello Salvi Sorrentino Antonio Antonio Limone Luigi Atripaldi Andrea Ballabio Davide Cacchiarelli et al	?	?	?
Italy/CAM-TIGEM-IZSM-COLLI-22541/2021	EPI_ISL_7906226	2021-11-10	ASL Napoli 2	TIGEM	Antonio Grimaldi Patrizia Annunziata Francesco Panariello Claudia Tiberio Teresa Giuliano Valentina Bouche Chiara Colantuono Lucio Di Filippo Anna Manfredi Marcello Salvi Sorrentino Antonio Antonio Limone Luigi Atripaldi Andrea Ballabio Davide Cacchiarelli et al	?	?	?
Italy/CAM-TIGEM-IZSM-COLLI-22646/2021	EPI_ISL_7906418	2021-11-11	ASL Napoli 2	TIGEM	Antonio Grimaldi Patrizia Annunziata Francesco Panariello Claudia Tiberio Teresa Giuliano Valentina Bouche Chiara Colantuono Lucio Di Filippo Anna Manfredi Marcello Salvi Sorrentino Antonio Antonio Limone Luigi Atripaldi Andrea Ballabio Davide Cacchiarelli et al	?	?	?
Italy/CAM-TIGEM-IZSM-COLLI-22654/2021	EPI_ISL_7906427	2021-11-11	ASL Napoli 2	TIGEM	Antonio Grimaldi Patrizia Annunziata Francesco Panariello Claudia Tiberio Teresa Giuliano Valentina Bouche Chiara Colantuono Lucio Di Filippo Anna Manfredi Marcello Salvi Sorrentino Antonio Antonio Limone Luigi Atripaldi Andrea Ballabio Davide Cacchiarelli et al	?	?	?
Italy/CAM-TIGEM-IZSM-COLLI-22684/2021	EPI_ISL_8131996	2021-12-06	Lab. Microbiologia e Virologia Cotugno A.O. dei Colli	TIGEM	Antonio Grimaldi Patrizia Annunziata Francesco Panariello Claudia Tiberio Teresa Giuliano Valentina Bouche Chiara Colantuono Lucio Di Filippo Anna Manfredi Marcello Salvi Antonio Limone Luigi Atripaldi Andrea Ballabio Davide Cacchiarelli et al	?	?	?
Italy/CAM-TIGEM-IZSM-COLLI-22756/2021	EPI_ISL_8132055	2021-12-17	Lab. Microbiologia e Virologia Cotugno A.O. dei Colli	TIGEM	Antonio Grimaldi Patrizia Annunziata Francesco Panariello Claudia Tiberio Teresa Giuliano Valentina Bouche Chiara Colantuono Lucio Di Filippo Anna Manfredi Marcello Salvi Antonio Limone Luigi Atripaldi Andrea Ballabio Davide Cacchiarelli et al	?	?	?
Italy/CAM-TIGEM-IZSM-COLLI-22786/2021	EPI_ISL_8132075	2021-12-20	Lab. Microbiologia e Virologia Cotugno A.O. dei Colli	TIGEM	Antonio Grimaldi Patrizia Annunziata Francesco Panariello Claudia Tiberio Teresa Giuliano Valentina Bouche Chiara Colantuono Lucio Di Filippo Anna Manfredi Marcello Salvi Antonio Limone Luigi Atripaldi Andrea Ballabio Davide Cacchiarelli et al	?	?	?
Italy/CAM-TIGEM-IZSM-COLLI-22801/2021	EPI_ISL_8132089	2021	Lab. Microbiologia e Virologia Cotugno A.O. dei Colli	TIGEM	Antonio Grimaldi Patrizia Annunziata Francesco Panariello Claudia Tiberio Teresa Giuliano Valentina Bouche Chiara Colantuono Lucio Di Filippo Anna Manfredi Marcello Salvi Antonio Limone Luigi Atripaldi Andrea Ballabio Davide Cacchiarelli et al	?	?	?
Italy/CAM-TIGEM-IZSM-COLLI-22816/2021	EPI_ISL_8132103	2021	Lab. Microbiologia e Virologia Cotugno A.O. dei Colli	TIGEM	Antonio Grimaldi Patrizia Annunziata Francesco Panariello Claudia Tiberio Teresa Giuliano Valentina Bouche Chiara Colantuono Lucio Di Filippo Anna Manfredi Marcello Salvi Antonio Limone Luigi Atripaldi Andrea Ballabio Davide Cacchiarelli et al	?	?	?
Italy/CAM-TIGEM-IZSM-COLLI-22819/2021	EPI_ISL_8132106	2021-12-05	Lab. Microbiologia e Virologia Cotugno A.O. dei Colli	TIGEM	Antonio Grimaldi Patrizia Annunziata Francesco Panariello Claudia Tiberio Teresa Giuliano Valentina Bouche Chiara Colantuono Lucio Di Filippo Anna Manfredi Marcello Salvi Antonio Limone Luigi Atripaldi Andrea Ballabio Davide Cacchiarelli et al	?	?	?
Italy/CAM-TIGEM-IZSM-COLLI-22871/2021	EPI_ISL_8132265	2021-11-19	Lab. Microbiologia e Virologia Cotugno A.O. dei Colli	TIGEM	Antonio Grimaldi Patrizia Annunziata Francesco Panariello Claudia Tiberio Teresa Giuliano Valentina Bouche Chiara Colantuono Lucio Di Filippo Anna Manfredi Marcello Salvi Antonio Limone Luigi Atripaldi Andrea Ballabio Davide Cacchiarelli et al	?	?	?
Italy/CAM-TIGEM-IZSM-COLLI-22943/2021	EPI_ISL_8132206	2021-12-10	Lab. Microbiologia e Virologia Cotugno A.O. dei Colli	TIGEM	Antonio Grimaldi Patrizia Annunziata Francesco Panariello Claudia Tiberio Teresa Giuliano Valentina Bouche Chiara Colantuono Lucio Di Filippo Anna Manfredi Marcello Salvi Antonio Limone Luigi Atripaldi Andrea Ballabio Davide Cacchiarelli et al	?	?	?
Italy/CAM-TIGEM-IZSM-COLLI-22996/2021	EPI_ISL_8132251	2021-12-14	Lab. Microbiologia e Virologia Cotugno A.O. dei Colli	TIGEM	Antonio Grimaldi Patrizia Annunziata Francesco Panariello Claudia Tiberio Teresa Giuliano Valentina Bouche Chiara Colantuono Lucio Di Filippo Anna Manfredi Marcello Salvi Antonio Limone Luigi Atripaldi Andrea Ballabio Davide Cacchiarelli et al	?	?	?
Italy/CAM-TIGEM-IZSM-COLLI-23005/2021	EPI_ISL_8132258	2021-12-15	Lab. Microbiologia e Virologia Cotugno A.O. dei Colli	TIGEM	Antonio Grimaldi Patrizia Annunziata Francesco Panariello Claudia Tiberio Teresa Giuliano Valentina Bouche Chiara Colantuono Lucio Di Filippo Anna Manfredi Marcello Salvi Antonio Limone Luigi Atripaldi Andrea Ballabio Davide Cacchiarelli et al	?	?	?
Italy/CAM-TIGEM-IZSM-COLLI-23224/2022	EPI_ISL_8544436	2022-01-01	Lab. Microbiologia e Virologia Cotugno A.O. dei Colli	TIGEM	Antonio Grimaldi Patrizia Annunziata Francesco Panariello Claudia Tiberio Teresa Giuliano Valentina Bouche Chiara Colantuono Michela Daniele Lucio Di Filippo Anna Manfredi Marcello Salvi Antonio Limone Luigi Atripaldi Andrea Ballabio Davide Cacchiarelli et al	?	?	?
Italy/CAM-TIGEM-IZSM-COLLI-23229/2022	EPI_ISL_8544437	2022-01-02	Lab. Microbiologia e Virologia Cotugno A.O. dei Colli	TIGEM	Antonio Grimaldi Patrizia Annunziata Francesco Panariello Claudia Tiberio Teresa Giuliano Valentina Bouche Chiara Colantuono Michela Daniele Lucio Di Filippo Anna Manfredi Marcello Salvi Antonio Limone Luigi Atripaldi Andrea Ballabio Davide Cacchiarelli et al	?	?	?
Italy/CAM-TIGEM-IZSM-COLLI-23424/2021	EPI_ISL_8754348	2021-12-19	Lab. Microbiologia e Virologia Cotugno A.O. dei Colli	TIGEM	Antonio Grimaldi Patrizia Annunziata Francesco Panariello Claudia Tiberio Teresa Giuliano Valentina Bouche Chiara Colantuono Michela Daniele Lucio Di Filippo Anna Manfredi Marcello Salvi Antonio Limone Luigi Atripaldi Andrea Ballabio Davide Cacchiarelli et al	?	?	?
Italy/CAM-TIGEM-IZSM-COLLI-23446/2021	EPI_ISL_8754379	2021-12-24	Lab. Microbiologia e Virologia Cotugno A.O. dei Colli	TIGEM	Antonio Grimaldi Patrizia Annunziata Francesco Panariello Claudia Tiberio Teresa Giuliano Valentina Bouche Chiara Colantuono Michela Daniele Lucio Di Filippo Anna Manfredi Marcello Salvi Antonio Limone Luigi Atripaldi Andrea Ballabio Davide Cacchiarelli et al	?	?	?
Italy/CAM-TIGEM-IZSM-COLLI-23452/2022	EPI_ISL_8764957	2022-01-02	Lab. Microbiologia e Virologia Cotugno A.O. dei Colli	TIGEM	Antonio Grimaldi Patrizia Annunziata Francesco Panariello Claudia Tiberio Teresa Giuliano Valentina Bouche Chiara Colantuono Michela Daniele Lucio Di Filippo Anna Manfredi Marcello Salvi Antonio Limone Luigi Atripaldi Andrea Ballabio Davide Cacchiarelli et al	?	?	?
Italy/CAM-TIGEM-IZSM-COLLI-23454/2022	EPI_ISL_8764959	2022-01-02	Lab. Microbiologia e Virologia Cotugno A.O. dei Colli	TIGEM	Antonio Grimaldi Patrizia Annunziata Francesco Panariello Claudia Tiberio Teresa Giuliano Valentina Bouche Chiara Colantuono Michela Daniele Lucio Di Filippo Anna Manfredi Marcello Salvi Antonio Limone Luigi Atripaldi Andrea Ballabio Davide Cacchiarelli et al	?	?	?
Italy/CAM-TIGEM-IZSM-COLLI-23495/2022	EPI_ISL_8764993	2022-01-03	Lab. Microbiologia e Virologia Cotugno A.O. dei Colli	TIGEM	Antonio Grimaldi Patrizia Annunziata Francesco Panariello Claudia Tiberio Teresa Giuliano Valentina Bouche Chiara Colantuono Michela Daniele Lucio Di Filippo Anna Manfredi Marcello Salvi Antonio Limone Luigi Atripaldi Andrea Ballabio Davide Cacchiarelli et al	?	?	?
Italy/CAM-TIGEM-IZSM-COLLI-23557/2021	EPI_ISL_8754452	2021-10-28	Istituto Zooprofilattico Sperimentale del Mezzogiorno	TIGEM	Antonio Grimaldi Patrizia Annunziata Francesco Panariello Biancamaria Pierri Claudia Tiberio Teresa Giuliano Valentina Bouche Chiara Colantuono Maria Concetta Cuomo Michela Daniele Denise Di Concilio Lucio Di Filippo Anna Manfredi Marcello Salvi Antonio Limone Luigi Atripaldi Pellegrino Cerino Andrea Ballabio Davide Cacchiarelli et al	?	?	?
Italy/CAM-TIGEM-IZSM-COLLI-23558/2021	EPI_ISL_8754453	2021-10-28	Istituto Zooprofilattico Sperimentale del Mezzogiorno	TIGEM	Antonio Grimaldi Patrizia Annunziata Francesco Panariello Biancamaria Pierri Claudia Tiberio Teresa Giuliano Valentina Bouche Chiara Colantuono Maria Concetta Cuomo Michela Daniele Denise Di Concilio Lucio Di Filippo Anna Manfredi Marcello Salvi Antonio Limone Luigi Atripaldi Pellegrino Cerino Andrea Ballabio Davide Cacchiarelli et al	?	?	?
Italy/CAM-TIGEM-IZSM-COLLI-23563/2021	EPI_ISL_8754461	2021-10-28	Istituto Zooprofilattico Sperimentale del Mezzogiorno	TIGEM	Antonio Grimaldi Patrizia Annunziata Francesco Panariello Biancamaria Pierri Claudia Tiberio Teresa Giuliano Valentina Bouche Chiara Colantuono Maria Concetta Cuomo Michela Daniele Denise Di Concilio Lucio Di Filippo Anna Manfredi Marcello Salvi Antonio Limone Luigi Atripaldi Pellegrino Cerino Andrea Ballabio Davide Cacchiarelli et al	?	?	?
Italy/CAM-TIGEM-IZSM-COLLI-23569/2021	EPI_ISL_8754468	2021-10-28	Istituto Zooprofilattico Sperimentale del Mezzogiorno	TIGEM	Antonio Grimaldi Patrizia Annunziata Francesco Panariello Biancamaria Pierri Claudia Tiberio Teresa Giuliano Valentina Bouche Chiara Colantuono Maria Concetta Cuomo Michela Daniele Denise Di Concilio Lucio Di Filippo Anna Manfredi Marcello Salvi Antonio Limone Luigi Atripaldi Pellegrino Cerino Andrea Ballabio Davide Cacchiarelli et al	?	?	?
Italy/CAM-TIGEM-IZSM-COLLI-23631/2022	EPI_ISL_8765031	2022-01-03	Lab. Microbiologia e Virologia Cotugno A.O. dei Colli	TIGEM	Antonio Grimaldi Patrizia Annunziata Francesco Panariello Claudia Tiberio Teresa Giuliano Valentina Bouche Chiara Colantuono Michela Daniele Lucio Di Filippo Anna Manfredi Marcello Salvi Antonio Limone Luigi Atripaldi Andrea Ballabio Davide Cacchiarelli et al	?	?	?
Italy/CAM-TIGEM-IZSM-COLLI-23635/2022	EPI_ISL_8765033	2022-01-03	Lab. Microbiologia e Virologia Cotugno A.O. dei Colli	TIGEM	Antonio Grimaldi Patrizia Annunziata Francesco Panariello Claudia Tiberio Teresa Giuliano Valentina Bouche Chiara Colantuono Michela Daniele Lucio Di Filippo Anna Manfredi Marcello Salvi Antonio Limone Luigi Atripaldi Andrea Ballabio Davide Cacchiarelli et al	?	?	?
Italy/CAM-TIGEM-IZSM-COLLI-23646/2022	EPI_ISL_8765041	2022-01-03	Lab. Microbiologia e Virologia Cotugno A.O. dei Colli	TIGEM	Antonio Grimaldi Patrizia Annunziata Francesco Panariello Claudia Tiberio Teresa Giuliano Valentina Bouche Chiara Colantuono Michela Daniele Lucio Di Filippo Anna Manfredi Marcello Salvi Antonio Limone Luigi Atripaldi Andrea Ballabio Davide Cacchiarelli et al	?	?	?
Italy/CAM-TIGEM-IZSM-COLLI-23653/2022	EPI_ISL_8765046	2022-01-04	Lab. Microbiologia e Virologia Cotugno A.O. dei Colli	TIGEM	Antonio Grimaldi Patrizia Annunziata Francesco Panariello Claudia Tiberio Teresa Giuliano Valentina Bouche Chiara Colantuono Michela Daniele Lucio Di Filippo Anna Manfredi Marcello Salvi Antonio Limone Luigi Atripaldi Andrea Ballabio Davide Cacchiarelli et al	?	?	?
Italy/CAM-TIGEM-IZSM-COLLI-23688/2021	EPI_ISL_9033402	2021-11-11	ASL Napoli 2	TIGEM	Antonio Grimaldi Patrizia Annunziata Francesco Panariello Claudia Tiberio Teresa Giuliano Valentina Bouche Chiara Colantuono Michela Daniele Lucio Di Filippo Anna Manfredi Marcello Salvi Antonio Limone Luigi Atripaldi Andrea Ballabio Davide Cacchiarelli et al	?	?	?
Italy/CAM-TIGEM-IZSM-COLLI-23727/2021	EPI_ISL_9033630	2021-11-11	ASL Napoli 2	TIGEM	Antonio Grimaldi Patrizia Annunziata Francesco Panariello Claudia Tiberio Teresa Giuliano Valentina Bouche Chiara Colantuono Michela Daniele Lucio Di Filippo Anna Manfredi Marcello Salvi Antonio Limone Luigi Atripaldi Andrea Ballabio Davide Cacchiarelli et al	?	?	?
Italy/CAM-TIGEM-IZSM-COLLI-23751/2021	EPI_ISL_9033671	2021-11-04	ASL Napoli 2	TIGEM	Antonio Grimaldi Patrizia Annunziata Francesco Panariello Claudia Tiberio Teresa Giuliano Valentina Bouche Chiara Colantuono Michela Daniele Lucio Di Filippo Anna Manfredi Marcello Salvi Antonio Limone Luigi Atripaldi Andrea Ballabio Davide Cacchiarelli et al	?	?	?
Italy/CAM-TIGEM-IZSM-COLLI-23775/2021	EPI_ISL_9033694	2021-11-04	ASL Napoli 2	TIGEM	Antonio Grimaldi Patrizia Annunziata Francesco Panariello Claudia Tiberio Teresa Giuliano Valentina Bouche Chiara Colantuono Michela Daniele Lucio Di Filippo Anna Manfredi Marcello Salvi Antonio Limone Luigi Atripaldi Andrea Ballabio Davide Cacchiarelli et al	?	?	?
Italy/CAM-TIGEM-IZSM-COLLI-23776/2021	EPI_ISL_9033695	2021-11-04	ASL Napoli 2	TIGEM	Antonio Grimaldi Patrizia Annunziata Francesco Panariello Claudia Tiberio Teresa Giuliano Valentina Bouche Chiara Colantuono Michela Daniele Lucio Di Filippo Anna Manfredi Marcello Salvi Antonio Limone Luigi Atripaldi Andrea Ballabio Davide Cacchiarelli et al	?	?	?
Italy/CAM-TIGEM-IZSM-COLLI-23818/2021	EPI_ISL_9033743	2021-11-04	ASL Napoli 2	TIGEM	Antonio Grimaldi Patrizia Annunziata Francesco Panariello Claudia Tiberio Teresa Giuliano Valentina Bouche Chiara Colantuono Michela Daniele Lucio Di Filippo Anna Manfredi Marcello Salvi Antonio Limone Luigi Atripaldi Andrea Ballabio Davide Cacchiarelli et al	?	?	?
Italy/CAM-TIGEM-IZSM-COLLI-23819/2021	EPI_ISL_9033745	2021-11-04	ASL Napoli 2	TIGEM	Antonio Grimaldi Patrizia Annunziata Francesco Panariello Claudia Tiberio Teresa Giuliano Valentina Bouche Chiara Colantuono Michela Daniele Lucio Di Filippo Anna Manfredi Marcello Salvi Antonio Limone Luigi Atripaldi Andrea Ballabio Davide Cacchiarelli et al	?	?	?
Italy/CAM-TIGEM-IZSM-COLLI-23842/2021	EPI_ISL_9033770	2021-11-04	ASL Napoli 2	TIGEM	Antonio Grimaldi Patrizia Annunziata Francesco Panariello Claudia Tiberio Teresa Giuliano Valentina Bouche Chiara Colantuono Michela Daniele Lucio Di Filippo Anna Manfredi Marcello Salvi Antonio Limone Luigi Atripaldi Andrea Ballabio Davide Cacchiarelli et al	?	?	?
Italy/CAM-TIGEM-IZSM-COLLI-23846/2021	EPI_ISL_9033771	2021-11-04	ASL Napoli 2	TIGEM	Antonio Grimaldi Patrizia Annunziata Francesco Panariello Claudia Tiberio Teresa Giuliano Valentina Bouche Chiara Colantuono Michela Daniele Lucio Di Filippo Anna Manfredi Marcello Salvi Antonio Limone Luigi Atripaldi Andrea Ballabio Davide Cacchiarelli et al	?	?	?
Italy/CAM-TIGEM-IZSM-COLLI-23924/2021	EPI_ISL_9033836	2021-11-05	ASL Napoli 2	TIGEM	Antonio Grimaldi Patrizia Annunziata Francesco Panariello Claudia Tiberio Teresa Giuliano Valentina Bouche Chiara Colantuono Michela Daniele Lucio Di Filippo Anna Manfredi Marcello Salvi Antonio Limone Luigi Atripaldi Andrea Ballabio Davide Cacchiarelli et al	?	?	?
Italy/CAM-TIGEM-IZSM-COLLI-24012/2021	EPI_ISL_9033920	2021-11-07	ASL Napoli 2	TIGEM	Antonio Grimaldi Patrizia Annunziata Francesco Panariello Claudia Tiberio Teresa Giuliano Valentina Bouche Chiara Colantuono Michela Daniele Lucio Di Filippo Anna Manfredi Marcello Salvi Antonio Limone Luigi Atripaldi Andrea Ballabio Davide Cacchiarelli et al	?	?	?
Italy/CAM-TIGEM-IZSM-COLLI-24180/2022	EPI_ISL_9058457	2022-01	Lab. Microbiologia e Virologia Cotugno A.O. dei Colli	TIGEM	Antonio Grimaldi Patrizia Annunziata Francesco Panariello Claudia Tiberio Teresa Giuliano Valentina Bouche Chiara Colantuono Michela Daniele Lucio Di Filippo Anna Manfredi Marcello Salvi Antonio Limone Luigi Atripaldi Andrea Ballabio Davide Cacchiarelli et al	?	?	?
Italy/CAM-TIGEM-IZSM-COLLI-24189/2022	EPI_ISL_9058465	2022-01-16	Lab. Microbiologia e Virologia Cotugno A.O. dei Colli	TIGEM	Antonio Grimaldi Patrizia Annunziata Francesco Panariello Claudia Tiberio Teresa Giuliano Valentina Bouche Chiara Colantuono Michela Daniele Lucio Di Filippo Anna Manfredi Marcello Salvi Antonio Limone Luigi Atripaldi Andrea Ballabio Davide Cacchiarelli et al	?	?	?
Italy/CAM-TIGEM-IZSM-COLLI-24193/2022	EPI_ISL_9058468	2022-01-16	Lab. Microbiologia e Virologia Cotugno A.O. dei Colli	TIGEM	Antonio Grimaldi Patrizia Annunziata Francesco Panariello Claudia Tiberio Teresa Giuliano Valentina Bouche Chiara Colantuono Michela Daniele Lucio Di Filippo Anna Manfredi Marcello Salvi Antonio Limone Luigi Atripaldi Andrea Ballabio Davide Cacchiarelli et al	?	?	?
Italy/CAM-TIGEM-IZSM-COLLI-24204/2022	EPI_ISL_9058477	2022-01-17	Lab. Microbiologia e Virologia Cotugno A.O. dei Colli	TIGEM	Antonio Grimaldi Patrizia Annunziata Francesco Panariello Claudia Tiberio Teresa Giuliano Valentina Bouche Chiara Colantuono Michela Daniele Lucio Di Filippo Anna Manfredi Marcello Salvi Antonio Limone Luigi Atripaldi Andrea Ballabio Davide Cacchiarelli et al	?	?	?
Italy/CAM-TIGEM-IZSM-COLLI-24222/2022	EPI_ISL_9058493	2022-01-17	Lab. Microbiologia e Virologia Cotugno A.O. dei Colli	TIGEM	Antonio Grimaldi Patrizia Annunziata Francesco Panariello Claudia Tiberio Teresa Giuliano Valentina Bouche Chiara Colantuono Michela Daniele Lucio Di Filippo Anna Manfredi Marcello Salvi Antonio Limone Luigi Atripaldi Andrea Ballabio Davide Cacchiarelli et al	?	?	?
Italy/CAM-TIGEM-IZSM-COLLI-24324/2022	EPI_ISL_9058544	2022-01-15	Lab. Microbiologia e Virologia Cotugno A.O. dei Colli	TIGEM	Antonio Grimaldi Patrizia Annunziata Francesco Panariello Claudia Tiberio Teresa Giuliano Valentina Bouche Chiara Colantuono Michela Daniele Lucio Di Filippo Anna Manfredi Marcello Salvi Antonio Limone Luigi Atripaldi Andrea Ballabio Davide Cacchiarelli et al	?	?	?
Italy/CAM-TIGEM-IZSM-COLLI-24331/2022	EPI_ISL_9058547	2022-01-16	Lab. Microbiologia e Virologia Cotugno A.O. dei Colli	TIGEM	Antonio Grimaldi Patrizia Annunziata Francesco Panariello Claudia Tiberio Teresa Giuliano Valentina Bouche Chiara Colantuono Michela Daniele Lucio Di Filippo Anna Manfredi Marcello Salvi Antonio Limone Luigi Atripaldi Andrea Ballabio Davide Cacchiarelli et al	?	?	?
Italy/CAM-TIGEM-IZSM-COLLI-24351/2022	EPI_ISL_9058566	2022-01	Lab. Microbiologia e Virologia Cotugno A.O. dei Colli	TIGEM	Antonio Grimaldi Patrizia Annunziata Francesco Panariello Claudia Tiberio Teresa Giuliano Valentina Bouche Chiara Colantuono Michela Daniele Lucio Di Filippo Anna Manfredi Marcello Salvi Antonio Limone Luigi Atripaldi Andrea Ballabio Davide Cacchiarelli et al	?	?	?
Italy/CAM-TIGEM-IZSM-COLLI-24356/2022	EPI_ISL_9058571	2022-01	Lab. Microbiologia e Virologia Cotugno A.O. dei Colli	TIGEM	Antonio Grimaldi Patrizia Annunziata Francesco Panariello Claudia Tiberio Teresa Giuliano Valentina Bouche Chiara Colantuono Michela Daniele Lucio Di Filippo Anna Manfredi Marcello Salvi Antonio Limone Luigi Atripaldi Andrea Ballabio Davide Cacchiarelli et al	?	?	?
Italy/CAM-TIGEM-IZSM-COLLI-24381/2022	EPI_ISL_9058594	2022-01	Lab. Microbiologia e Virologia Cotugno A.O. dei Colli	TIGEM	Antonio Grimaldi Patrizia Annunziata Francesco Panariello Claudia Tiberio Teresa Giuliano Valentina Bouche Chiara Colantuono Michela Daniele Lucio Di Filippo Anna Manfredi Marcello Salvi Antonio Limone Luigi Atripaldi Andrea Ballabio Davide Cacchiarelli et al	?	?	?
Italy/CAM-TIGEM-IZSM-COLLI-24391/2022	EPI_ISL_9058603	2022-01	Lab. Microbiologia e Virologia Cotugno A.O. dei Colli	TIGEM	Antonio Grimaldi Patrizia Annunziata Francesco Panariello Claudia Tiberio Teresa Giuliano Valentina Bouche Chiara Colantuono Michela Daniele Lucio Di Filippo Anna Manfredi Marcello Salvi Antonio Limone Luigi Atripaldi Andrea Ballabio Davide Cacchiarelli et al	?	?	?
Italy/CAM-TIGEM-IZSM-COLLI-24457/2021	EPI_ISL_9482379	2021-11-06	ASL Napoli 2	TIGEM	Antonio Grimaldi et al	?	?	?
Italy/CAM-TIGEM-IZSM-COLLI-24482/2021	EPI_ISL_9482393	2021-11-06	ASL Napoli 2	TIGEM	Antonio Grimaldi et al	?	?	?
Italy/CAM-TIGEM-IZSM-COLLI-24483/2021	EPI_ISL_9482394	2021-11-06	ASL Napoli 2	TIGEM	Antonio Grimaldi et al	?	?	?
Italy/CAM-TIGEM-IZSM-COLLI-24495/2021	EPI_ISL_9482402	2021-11-06	ASL Napoli 2	TIGEM	Antonio Grimaldi et al	?	?	?
Italy/CAM-TIGEM-IZSM-COLLI-24562/2022	EPI_ISL_9439456	2022-01-05	Lab. Microbiologia e Virologia Cotugno A.O. dei Colli	TIGEM	Antonio Grimaldi Patrizia Annunziata Francesco Panariello Claudia Tiberio Teresa Giuliano Valentina Bouche Chiara Colantuono Michela Daniele Lucio Di Filippo Anna Manfredi Marcello Salvi Antonio Limone Luigi Atripaldi Andrea Ballabio Davide Cacchiarelli et al	?	?	?
Italy/CAM-TIGEM-IZSM-COLLI-24676/2022	EPI_ISL_9439514	2022-01-11	Lab. Microbiologia e Virologia Cotugno A.O. dei Colli	TIGEM	Antonio Grimaldi Patrizia Annunziata Francesco Panariello Claudia Tiberio Teresa Giuliano Valentina Bouche Chiara Colantuono Michela Daniele Lucio Di Filippo Anna Manfredi Marcello Salvi Antonio Limone Luigi Atripaldi Andrea Ballabio Davide Cacchiarelli et al	?	?	?
Italy/CAM-TIGEM-IZSM-COLLI-24957/2021	EPI_ISL_9462136	2021-11-05	Istituto Zooprofilattico Sperimentale del Mezzogiorno	TIGEM	Antonio Grimaldi Patrizia Annunziata Francesco Panariello Claudia Tiberio Teresa Giuliano Valentina Bouche Chiara Colantuono Michela Daniele Lucio Di Filippo Anna Manfredi Marcello Salvi Antonio Limone Luigi Atripaldi Andrea Ballabio Davide Cacchiarelli et al	?	?	?
Italy/CAM-TIGEM-IZSM-COLLI-25001/2021	EPI_ISL_9462293	2021-11-11	Istituto Zooprofilattico Sperimentale del Mezzogiorno	TIGEM	Antonio Grimaldi Patrizia Annunziata Francesco Panariello Claudia Tiberio Teresa Giuliano Valentina Bouche Chiara Colantuono Michela Daniele Lucio Di Filippo Anna Manfredi Marcello Salvi Antonio Limone Luigi Atripaldi Andrea Ballabio Davide Cacchiarelli et al	?	?	?
Italy/CAM-TIGEM-IZSM-COLLI-25082/2021	EPI_ISL_9462294	2021-11-16	Istituto Zooprofilattico Sperimentale del Mezzogiorno	TIGEM	Antonio Grimaldi Patrizia Annunziata Francesco Panariello Claudia Tiberio Teresa Giuliano Valentina Bouche Chiara Colantuono Michela Daniele Lucio Di Filippo Anna Manfredi Marcello Salvi Antonio Limone Luigi Atripaldi Andrea Ballabio Davide Cacchiarelli et al	?	?	?
Italy/CAM-TIGEM-IZSM-COLLI-25101/2022	EPI_ISL_9412504	2022-01-03	Policlinico Federico II	TIGEM	Antonio Grimaldi Patrizia Annunziata Francesco Panariello Claudia Tiberio Teresa Giuliano Valentina Bouche Chiara Colantuono Michela Daniele Lucio Di Filippo Anna Manfredi Marcello Salvi Antonio Limone Luigi Atripaldi Andrea Ballabio Davide Cacchiarelli et al	?	?	?
Italy/CAM-TIGEM-IZSM-COLLI-25110/2021	EPI_ISL_9462263	2021-12-22	Policlinico Federico II	TIGEM	Antonio Grimaldi Patrizia Annunziata Francesco Panariello Claudia Tiberio Teresa Giuliano Valentina Bouche Chiara Colantuono Michela Daniele Lucio Di Filippo Anna Manfredi Marcello Salvi Antonio Limone Luigi Atripaldi Andrea Ballabio Davide Cacchiarelli et al	?	?	?
Italy/CAM-TIGEM-IZSM-COLLI-25121/2021	EPI_ISL_9462265	2021-12-30	Policlinico Federico II	TIGEM	Antonio Grimaldi Patrizia Annunziata Francesco Panariello Claudia Tiberio Teresa Giuliano Valentina Bouche Chiara Colantuono Michela Daniele Lucio Di Filippo Anna Manfredi Marcello Salvi Antonio Limone Luigi Atripaldi Andrea Ballabio Davide Cacchiarelli et al	?	?	?
Italy/CAM-TIGEM-IZSM-COLLI-25130/2021	EPI_ISL_9462303	2021-12-24	Policlinico Federico II	TIGEM	Antonio Grimaldi Patrizia Annunziata Francesco Panariello Claudia Tiberio Teresa Giuliano Valentina Bouche Chiara Colantuono Michela Daniele Lucio Di Filippo Anna Manfredi Marcello Salvi Antonio Limone Luigi Atripaldi Andrea Ballabio Davide Cacchiarelli et al	?	?	?
Italy/CAM-TIGEM-IZSM-COLLI-25144/2021	EPI_ISL_9462266	2021-12-30	IZSM	TIGEM	Antonio Grimaldi Patrizia Annunziata Francesco Panariello Biancamaria Pierri Claudia Tiberio Valentina Bouche Chiara Colantuono Maria Concetta Cuomo Denise Di Concilio Lucio Di Filippo Anna Manfredi Marcello Salvi Antonio Limone Luigi Atripaldi Pellegrino Cerino Andrea Ballabio Davide Cacchiarelli et al	?	?	?
Italy/CAM-TIGEM-IZSM-COLLI-25153/2021	EPI_ISL_9462305	2021-12-23	IZSM	TIGEM	Antonio Grimaldi Patrizia Annunziata Francesco Panariello Biancamaria Pierri Claudia Tiberio Valentina Bouche Chiara Colantuono Maria Concetta Cuomo Denise Di Concilio Lucio Di Filippo Anna Manfredi Marcello Salvi Antonio Limone Luigi Atripaldi Pellegrino Cerino Andrea Ballabio Davide Cacchiarelli et al	?	?	?
Italy/CAM-TIGEM-IZSM-COLLI-25167/2022	EPI_ISL_9412593	2022-01-04	IZSM	TIGEM	Antonio Grimaldi Patrizia Annunziata Francesco Panariello Biancamaria Pierri Claudia Tiberio Valentina Bouche Chiara Colantuono Maria Concetta Cuomo Denise Di Concilio Lucio Di Filippo Anna Manfredi Marcello Salvi Antonio Limone Luigi Atripaldi Pellegrino Cerino Andrea Ballabio Davide Cacchiarelli et al	?	?	?
Italy/CAM-TIGEM-IZSM-COLLI-25171/2022	EPI_ISL_9412599	2022-01-03	IZSM	TIGEM	Antonio Grimaldi Patrizia Annunziata Francesco Panariello Biancamaria Pierri Claudia Tiberio Valentina Bouche Chiara Colantuono Maria Concetta Cuomo Denise Di Concilio Lucio Di Filippo Anna Manfredi Marcello Salvi Antonio Limone Luigi Atripaldi Pellegrino Cerino Andrea Ballabio Davide Cacchiarelli et al	?	?	?
Italy/CAM-TIGEM-IZSM-COLLI-25175/2021	EPI_ISL_9462296	2021-12-25	IZSM	TIGEM	Antonio Grimaldi Patrizia Annunziata Francesco Panariello Biancamaria Pierri Claudia Tiberio Valentina Bouche Chiara Colantuono Maria Concetta Cuomo Denise Di Concilio Lucio Di Filippo Anna Manfredi Marcello Salvi Antonio Limone Luigi Atripaldi Pellegrino Cerino Andrea Ballabio Davide Cacchiarelli et al	?	?	?
Italy/CAM-TIGEM-IZSM-COLLI-25200/2021	EPI_ISL_9659007	2021-09-07	Policlinico Federico II	TIGEM	Antonio Grimaldi et al	?	?	?
Italy/CAM-TIGEM-IZSM-COLLI-25217/2021	EPI_ISL_9659024	2021-10-09	Policlinico Federico II	TIGEM	Antonio Grimaldi et al	?	?	?
Italy/CAM-TIGEM-IZSM-COLLI-25220/2021	EPI_ISL_9659027	2021-10-01	Policlinico Federico II	TIGEM	Antonio Grimaldi et al	?	?	?
Italy/CAM-TIGEM-IZSM-COLLI-25222/2021	EPI_ISL_9659029	2021-09-27	Policlinico Federico II	TIGEM	Antonio Grimaldi et al	?	?	?
Italy/CAM-TIGEM-IZSM-COLLI-25226/2021	EPI_ISL_9659033	2021-09-29	Policlinico Federico II	TIGEM	Antonio Grimaldi et al	?	?	?
Italy/CAM-TIGEM-IZSM-COLLI-25277/2021	EPI_ISL_9659080	2021-12-13	Policlinico Federico II	TIGEM	Antonio Grimaldi et al	?	?	?
Italy/CAM-TIGEM-IZSM-COLLI-25304/2021	EPI_ISL_9659106	2021-11-12	Policlinico Federico II	TIGEM	Antonio Grimaldi et al	?	?	?
Italy/CAM-TIGEM-IZSM-COLLI-25309/2021	EPI_ISL_9659111	2021-11-27	Policlinico Federico II	TIGEM	Antonio Grimaldi et al	?	?	?
Italy/CAM-TIGEM-IZSM-COLLI-25319/2021	EPI_ISL_9659121	2021-11-15	Policlinico Federico II	TIGEM	Antonio Grimaldi et al	?	?	?
Italy/CAM-TIGEM-IZSM-COLLI-25347/2021	EPI_ISL_9659145	2021-11-06	Policlinico Federico II	TIGEM	Antonio Grimaldi et al	?	?	?
Italy/CAM-TIGEM-IZSM-COLLI-25391/2022	EPI_ISL_9631662	2022-01-03	Policlinico Federico II	TIGEM	Antonio Grimaldi Patrizia Annunziata Francesco Panariello Claudia Tiberio Teresa Giuliano Valentina Bouche Chiara Colantuono Michela Daniele Lucio Di Filippo Anna Manfredi Marcello Salvi Antonio Limone Luigi Atripaldi Andrea Ballabio Davide Cacchiarelli et al	?	?	?
Italy/CAM-TIGEM-IZSM-COLLI-25406/2022	EPI_ISL_9631676	2022-01-03	Policlinico Federico II	TIGEM	Antonio Grimaldi Patrizia Annunziata Francesco Panariello Claudia Tiberio Teresa Giuliano Valentina Bouche Chiara Colantuono Michela Daniele Lucio Di Filippo Anna Manfredi Marcello Salvi Antonio Limone Luigi Atripaldi Andrea Ballabio Davide Cacchiarelli et al	?	?	?
Italy/CAM-TIGEM-IZSM-COLLI-25409/2022	EPI_ISL_9631679	2022-01-03	Policlinico Federico II	TIGEM	Antonio Grimaldi Patrizia Annunziata Francesco Panariello Claudia Tiberio Teresa Giuliano Valentina Bouche Chiara Colantuono Michela Daniele Lucio Di Filippo Anna Manfredi Marcello Salvi Antonio Limone Luigi Atripaldi Andrea Ballabio Davide Cacchiarelli et al	?	?	?
Italy/CAM-TIGEM-IZSM-COLLI-25416/2022	EPI_ISL_9631684	2022-01-03	Policlinico Federico II	TIGEM	Antonio Grimaldi Patrizia Annunziata Francesco Panariello Claudia Tiberio Teresa Giuliano Valentina Bouche Chiara Colantuono Michela Daniele Lucio Di Filippo Anna Manfredi Marcello Salvi Antonio Limone Luigi Atripaldi Andrea Ballabio Davide Cacchiarelli et al	?	?	?
Italy/CAM-TIGEM-IZSM-COLLI-25422/2022	EPI_ISL_9631689	2022-01-04	Policlinico Federico II	TIGEM	Antonio Grimaldi Patrizia Annunziata Francesco Panariello Claudia Tiberio Teresa Giuliano Valentina Bouche Chiara Colantuono Michela Daniele Lucio Di Filippo Anna Manfredi Marcello Salvi Antonio Limone Luigi Atripaldi Andrea Ballabio Davide Cacchiarelli et al	?	?	?
Italy/CAM-TIGEM-IZSM-COLLI-25429/2022	EPI_ISL_9631694	2022-01-02	Policlinico Federico II	TIGEM	Antonio Grimaldi Patrizia Annunziata Francesco Panariello Claudia Tiberio Teresa Giuliano Valentina Bouche Chiara Colantuono Michela Daniele Lucio Di Filippo Anna Manfredi Marcello Salvi Antonio Limone Luigi Atripaldi Andrea Ballabio Davide Cacchiarelli et al	?	?	?
Italy/CAM-TIGEM-IZSM-COLLI-25441/2022	EPI_ISL_9631706	2022-01-03	Policlinico Federico II	TIGEM	Antonio Grimaldi Patrizia Annunziata Francesco Panariello Claudia Tiberio Teresa Giuliano Valentina Bouche Chiara Colantuono Michela Daniele Lucio Di Filippo Anna Manfredi Marcello Salvi Antonio Limone Luigi Atripaldi Andrea Ballabio Davide Cacchiarelli et al	?	?	?
Italy/CAM-TIGEM-IZSM-COLLI-25442/2021	EPI_ISL_9659171	2021-12-31	Policlinico Federico II	TIGEM	Antonio Grimaldi et al	?	?	?
Italy/CAM-TIGEM-IZSM-COLLI-25458/2021	EPI_ISL_9659175	2021-12-31	Policlinico Federico II	TIGEM	Antonio Grimaldi et al	?	?	?
Italy/CAM-TIGEM-IZSM-COLLI-25468/2021	EPI_ISL_9659178	2021-12-29	Policlinico Federico II	TIGEM	Antonio Grimaldi et al	?	?	?
Italy/CAM-TIGEM-IZSM-COLLI-25475/2022	EPI_ISL_9631730	2022-01-18	Lab. Microbiologia e Virologia Cotugno A.O. dei Colli	TIGEM	Antonio Grimaldi Patrizia Annunziata Francesco Panariello Claudia Tiberio Teresa Giuliano Valentina Bouche Chiara Colantuono Michela Daniele Lucio Di Filippo Anna Manfredi Marcello Salvi Antonio Limone Luigi Atripaldi Andrea Ballabio Davide Cacchiarelli et al	?	?	?
Italy/CAM-TIGEM-IZSM-COLLI-25503/2022	EPI_ISL_9631751	2022-01-19	Lab. Microbiologia e Virologia Cotugno A.O. dei Colli	TIGEM	Antonio Grimaldi Patrizia Annunziata Francesco Panariello Claudia Tiberio Teresa Giuliano Valentina Bouche Chiara Colantuono Michela Daniele Lucio Di Filippo Anna Manfredi Marcello Salvi Antonio Limone Luigi Atripaldi Andrea Ballabio Davide Cacchiarelli et al	?	?	?
Italy/CAM-TIGEM-IZSM-COLLI-25504/2022	EPI_ISL_9631752	2022-01-20	Lab. Microbiologia e Virologia Cotugno A.O. dei Colli	TIGEM	Antonio Grimaldi Patrizia Annunziata Francesco Panariello Claudia Tiberio Teresa Giuliano Valentina Bouche Chiara Colantuono Michela Daniele Lucio Di Filippo Anna Manfredi Marcello Salvi Antonio Limone Luigi Atripaldi Andrea Ballabio Davide Cacchiarelli et al	?	?	?
Italy/CAM-TIGEM-IZSM-COLLI-25561/2022	EPI_ISL_9640272	2022-01-12	Lab. Microbiologia e Virologia Cotugno A.O. dei Colli	TIGEM	Antonio Grimaldi Patrizia Annunziata Francesco Panariello Claudia Tiberio Teresa Giuliano Valentina Bouche Chiara Colantuono Michela Daniele Lucio Di Filippo Anna Manfredi Marcello Salvi Antonio Limone Luigi Atripaldi Andrea Ballabio Davide Cacchiarelli et al	?	?	?
Italy/CAM-TIGEM-IZSM-COLLI-25562/2022	EPI_ISL_9640275	2022-01-24	Lab. Microbiologia e Virologia Cotugno A.O. dei Colli	TIGEM	Antonio Grimaldi Patrizia Annunziata Francesco Panariello Claudia Tiberio Teresa Giuliano Valentina Bouche Chiara Colantuono Michela Daniele Lucio Di Filippo Anna Manfredi Marcello Salvi Antonio Limone Luigi Atripaldi Andrea Ballabio Davide Cacchiarelli et al	?	?	?
Italy/CAM-TIGEM-IZSM-COLLI-25570/2022	EPI_ISL_9640291	2022-01-23	Lab. Microbiologia e Virologia Cotugno A.O. dei Colli	TIGEM	Antonio Grimaldi Patrizia Annunziata Francesco Panariello Claudia Tiberio Teresa Giuliano Valentina Bouche Chiara Colantuono Michela Daniele Lucio Di Filippo Anna Manfredi Marcello Salvi Antonio Limone Luigi Atripaldi Andrea Ballabio Davide Cacchiarelli et al	?	?	?
Italy/CAM-TIGEM-IZSM-COLLI-25573/2022	EPI_ISL_9640299	2022-01-23	Lab. Microbiologia e Virologia Cotugno A.O. dei Colli	TIGEM	Antonio Grimaldi Patrizia Annunziata Francesco Panariello Claudia Tiberio Teresa Giuliano Valentina Bouche Chiara Colantuono Michela Daniele Lucio Di Filippo Anna Manfredi Marcello Salvi Antonio Limone Luigi Atripaldi Andrea Ballabio Davide Cacchiarelli et al	?	?	?
Italy/CAM-TIGEM-IZSM-COLLI-25607/2022	EPI_ISL_9640377	2022-01-25	Lab. Microbiologia e Virologia Cotugno A.O. dei Colli	TIGEM	Antonio Grimaldi Patrizia Annunziata Francesco Panariello Claudia Tiberio Teresa Giuliano Valentina Bouche Chiara Colantuono Michela Daniele Lucio Di Filippo Anna Manfredi Marcello Salvi Antonio Limone Luigi Atripaldi Andrea Ballabio Davide Cacchiarelli et al	?	?	?
Italy/CAM-TIGEM-IZSM-COLLI-25610/2022	EPI_ISL_9640385	2022-01-25	Lab. Microbiologia e Virologia Cotugno A.O. dei Colli	TIGEM	Antonio Grimaldi Patrizia Annunziata Francesco Panariello Claudia Tiberio Teresa Giuliano Valentina Bouche Chiara Colantuono Michela Daniele Lucio Di Filippo Anna Manfredi Marcello Salvi Antonio Limone Luigi Atripaldi Andrea Ballabio Davide Cacchiarelli et al	?	?	?
Italy/CAM-TIGEM-IZSM-COLLI-25614/2022	EPI_ISL_9640396	2022-01-25	Lab. Microbiologia e Virologia Cotugno A.O. dei Colli	TIGEM	Antonio Grimaldi Patrizia Annunziata Francesco Panariello Claudia Tiberio Teresa Giuliano Valentina Bouche Chiara Colantuono Michela Daniele Lucio Di Filippo Anna Manfredi Marcello Salvi Antonio Limone Luigi Atripaldi Andrea Ballabio Davide Cacchiarelli et al	?	?	?
Italy/CAM-TIGEM-IZSM-COLLI-25641/2022	EPI_ISL_9640450	2022-01-26	Lab. Microbiologia e Virologia Cotugno A.O. dei Colli	TIGEM	Antonio Grimaldi Patrizia Annunziata Francesco Panariello Claudia Tiberio Teresa Giuliano Valentina Bouche Chiara Colantuono Michela Daniele Lucio Di Filippo Anna Manfredi Marcello Salvi Antonio Limone Luigi Atripaldi Andrea Ballabio Davide Cacchiarelli et al	?	?	?
Italy/CAM-TIGEM-IZSM-COLLI-25642/2022	EPI_ISL_9640453	2022-01-26	Lab. Microbiologia e Virologia Cotugno A.O. dei Colli	TIGEM	Antonio Grimaldi Patrizia Annunziata Francesco Panariello Claudia Tiberio Teresa Giuliano Valentina Bouche Chiara Colantuono Michela Daniele Lucio Di Filippo Anna Manfredi Marcello Salvi Antonio Limone Luigi Atripaldi Andrea Ballabio Davide Cacchiarelli et al	?	?	?
Italy/CAM-TIGEM-IZSM-COLLI-25649/2022	EPI_ISL_9640472	2022-01-27	Lab. Microbiologia e Virologia Cotugno A.O. dei Colli	TIGEM	Antonio Grimaldi Patrizia Annunziata Francesco Panariello Claudia Tiberio Teresa Giuliano Valentina Bouche Chiara Colantuono Michela Daniele Lucio Di Filippo Anna Manfredi Marcello Salvi Antonio Limone Luigi Atripaldi Andrea Ballabio Davide Cacchiarelli et al	?	?	?
Italy/CAM-TIGEM-IZSM-COLLI-25721/2022	EPI_ISL_9640634	2022-01-31	Lab. Microbiologia e Virologia Cotugno A.O. dei Colli	TIGEM	Antonio Grimaldi Patrizia Annunziata Francesco Panariello Claudia Tiberio Teresa Giuliano Valentina Bouche Chiara Colantuono Michela Daniele Lucio Di Filippo Anna Manfredi Marcello Salvi Antonio Limone Luigi Atripaldi Andrea Ballabio Davide Cacchiarelli et al	?	?	?
Italy/CAM-TIGEM-IZSM-COLLI-25728/2022	EPI_ISL_9640652	2022-01-31	Lab. Microbiologia e Virologia Cotugno A.O. dei Colli	TIGEM	Antonio Grimaldi Patrizia Annunziata Francesco Panariello Claudia Tiberio Teresa Giuliano Valentina Bouche Chiara Colantuono Michela Daniele Lucio Di Filippo Anna Manfredi Marcello Salvi Antonio Limone Luigi Atripaldi Andrea Ballabio Davide Cacchiarelli et al	?	?	?
Italy/CAM-TIGEM-IZSM-COLLI-25736/2022	EPI_ISL_9640673	2022-01-31	Lab. Microbiologia e Virologia Cotugno A.O. dei Colli	TIGEM	Antonio Grimaldi Patrizia Annunziata Francesco Panariello Claudia Tiberio Teresa Giuliano Valentina Bouche Chiara Colantuono Michela Daniele Lucio Di Filippo Anna Manfredi Marcello Salvi Antonio Limone Luigi Atripaldi Andrea Ballabio Davide Cacchiarelli et al	?	?	?
Italy/CAM-TIGEM-IZSM-COLLI-25806/2022	EPI_ISL_9640826	2022	Lab. Microbiologia e Virologia Cotugno A.O. dei Colli	TIGEM	Antonio Grimaldi Patrizia Annunziata Francesco Panariello Claudia Tiberio Teresa Giuliano Valentina Bouche Chiara Colantuono Michela Daniele Lucio Di Filippo Anna Manfredi Marcello Salvi Antonio Limone Luigi Atripaldi Andrea Ballabio Davide Cacchiarelli et al	?	?	?
Italy/CAM-TIGEM-IZSM-COLLI-25828/2022	EPI_ISL_10189867	2022-01-31	Ospedale Santa Maria delle Grazie	TIGEM	Antonio Grimaldi Patrizia Annunziata Francesco Panariello Claudia Tiberio Teresa Giuliano Michela Daniele Valentina Bouche Ilaria Cimmino Chiara Colantuono Lucio Di Filippo Anna Manfredi Marcello Salvi Antonio Limone Luigi Atripaldi Andrea Ballabio Davide Cacchiarelli et al	?	?	?
Italy/CAM-TIGEM-IZSM-COLLI-25834/2022	EPI_ISL_10189872	2022-01-31	Ospedale Santa Maria delle Grazie	TIGEM	Antonio Grimaldi Patrizia Annunziata Francesco Panariello Claudia Tiberio Teresa Giuliano Michela Daniele Valentina Bouche Ilaria Cimmino Chiara Colantuono Lucio Di Filippo Anna Manfredi Marcello Salvi Antonio Limone Luigi Atripaldi Andrea Ballabio Davide Cacchiarelli et al	?	?	?
Italy/CAM-TIGEM-IZSM-COLLI-25839/2022	EPI_ISL_10189877	2022-01-31	Ospedale Santa Maria delle Grazie	TIGEM	Antonio Grimaldi Patrizia Annunziata Francesco Panariello Claudia Tiberio Teresa Giuliano Michela Daniele Valentina Bouche Ilaria Cimmino Chiara Colantuono Lucio Di Filippo Anna Manfredi Marcello Salvi Antonio Limone Luigi Atripaldi Andrea Ballabio Davide Cacchiarelli et al	?	?	?
Italy/CAM-TIGEM-IZSM-COLLI-25855/2022	EPI_ISL_10189892	2022-01-31	Ospedale Santa Maria delle Grazie	TIGEM	Antonio Grimaldi Patrizia Annunziata Francesco Panariello Claudia Tiberio Teresa Giuliano Michela Daniele Valentina Bouche Ilaria Cimmino Chiara Colantuono Lucio Di Filippo Anna Manfredi Marcello Salvi Antonio Limone Luigi Atripaldi Andrea Ballabio Davide Cacchiarelli et al	?	?	?
Italy/CAM-TIGEM-IZSM-COLLI-25865/2022	EPI_ISL_10189902	2022-01-31	Ospedale Santa Maria delle Grazie	TIGEM	Antonio Grimaldi Patrizia Annunziata Francesco Panariello Claudia Tiberio Teresa Giuliano Michela Daniele Valentina Bouche Ilaria Cimmino Chiara Colantuono Lucio Di Filippo Anna Manfredi Marcello Salvi Antonio Limone Luigi Atripaldi Andrea Ballabio Davide Cacchiarelli et al	?	?	?
Italy/CAM-TIGEM-IZSM-COLLI-25867/2022	EPI_ISL_10189904	2022-01-31	Ospedale Santa Maria delle Grazie	TIGEM	Antonio Grimaldi Patrizia Annunziata Francesco Panariello Claudia Tiberio Teresa Giuliano Michela Daniele Valentina Bouche Ilaria Cimmino Chiara Colantuono Lucio Di Filippo Anna Manfredi Marcello Salvi Antonio Limone Luigi Atripaldi Andrea Ballabio Davide Cacchiarelli et al	?	?	?
Italy/CAM-TIGEM-IZSM-COLLI-25876/2022	EPI_ISL_10189912	2022-01-31	Ospedale Santa Maria delle Grazie	TIGEM	Antonio Grimaldi Patrizia Annunziata Francesco Panariello Claudia Tiberio Teresa Giuliano Michela Daniele Valentina Bouche Ilaria Cimmino Chiara Colantuono Lucio Di Filippo Anna Manfredi Marcello Salvi Antonio Limone Luigi Atripaldi Andrea Ballabio Davide Cacchiarelli et al	?	?	?
Italy/CAM-TIGEM-IZSM-COLLI-25885/2022	EPI_ISL_10189921	2022-01-31	Ospedale Santa Maria delle Grazie	TIGEM	Antonio Grimaldi Patrizia Annunziata Francesco Panariello Claudia Tiberio Teresa Giuliano Michela Daniele Valentina Bouche Ilaria Cimmino Chiara Colantuono Lucio Di Filippo Anna Manfredi Marcello Salvi Antonio Limone Luigi Atripaldi Andrea Ballabio Davide Cacchiarelli et al	?	?	?
Italy/CAM-TIGEM-IZSM-COLLI-25886/2022	EPI_ISL_10189922	2022-01-31	Ospedale Santa Maria delle Grazie	TIGEM	Antonio Grimaldi Patrizia Annunziata Francesco Panariello Claudia Tiberio Teresa Giuliano Michela Daniele Valentina Bouche Ilaria Cimmino Chiara Colantuono Lucio Di Filippo Anna Manfredi Marcello Salvi Antonio Limone Luigi Atripaldi Andrea Ballabio Davide Cacchiarelli et al	?	?	?
Italy/CAM-TIGEM-IZSM-COLLI-25890/2022	EPI_ISL_10189925	2022-01-31	Ospedale Santa Maria delle Grazie	TIGEM	Antonio Grimaldi Patrizia Annunziata Francesco Panariello Claudia Tiberio Teresa Giuliano Michela Daniele Valentina Bouche Ilaria Cimmino Chiara Colantuono Lucio Di Filippo Anna Manfredi Marcello Salvi Antonio Limone Luigi Atripaldi Andrea Ballabio Davide Cacchiarelli et al	?	?	?
Italy/CAM-TIGEM-IZSM-COLLI-25911/2022	EPI_ISL_10189945	2022-01-31	Ospedale Santa Maria delle Grazie	TIGEM	Antonio Grimaldi Patrizia Annunziata Francesco Panariello Claudia Tiberio Teresa Giuliano Michela Daniele Valentina Bouche Ilaria Cimmino Chiara Colantuono Lucio Di Filippo Anna Manfredi Marcello Salvi Antonio Limone Luigi Atripaldi Andrea Ballabio Davide Cacchiarelli et al	?	?	?
Italy/CAM-TIGEM-IZSM-COLLI-25921/2022	EPI_ISL_10189953	2022-01-31	Ospedale Santa Maria delle Grazie	TIGEM	Antonio Grimaldi Patrizia Annunziata Francesco Panariello Claudia Tiberio Teresa Giuliano Michela Daniele Valentina Bouche Ilaria Cimmino Chiara Colantuono Lucio Di Filippo Anna Manfredi Marcello Salvi Antonio Limone Luigi Atripaldi Andrea Ballabio Davide Cacchiarelli et al	?	?	?
Italy/CAM-TIGEM-IZSM-COLLI-25923/2022	EPI_ISL_10189955	2022-01-31	Ospedale Santa Maria delle Grazie	TIGEM	Antonio Grimaldi Patrizia Annunziata Francesco Panariello Claudia Tiberio Teresa Giuliano Michela Daniele Valentina Bouche Ilaria Cimmino Chiara Colantuono Lucio Di Filippo Anna Manfredi Marcello Salvi Antonio Limone Luigi Atripaldi Andrea Ballabio Davide Cacchiarelli et al	?	?	?
Italy/CAM-TIGEM-IZSM-COLLI-25925/2022	EPI_ISL_10189957	2022-01-31	Ospedale Santa Maria delle Grazie	TIGEM	Antonio Grimaldi Patrizia Annunziata Francesco Panariello Claudia Tiberio Teresa Giuliano Michela Daniele Valentina Bouche Ilaria Cimmino Chiara Colantuono Lucio Di Filippo Anna Manfredi Marcello Salvi Antonio Limone Luigi Atripaldi Andrea Ballabio Davide Cacchiarelli et al	?	?	?
Italy/CAM-TIGEM-IZSM-COLLI-25926/2022	EPI_ISL_10189958	2022-01-31	Ospedale Santa Maria delle Grazie	TIGEM	Antonio Grimaldi Patrizia Annunziata Francesco Panariello Claudia Tiberio Teresa Giuliano Michela Daniele Valentina Bouche Ilaria Cimmino Chiara Colantuono Lucio Di Filippo Anna Manfredi Marcello Salvi Antonio Limone Luigi Atripaldi Andrea Ballabio Davide Cacchiarelli et al	?	?	?
Italy/CAM-TIGEM-IZSM-COLLI-25944/2022	EPI_ISL_10189973	2022-02-01	Ospedale Santa Maria delle Grazie	TIGEM	Antonio Grimaldi Patrizia Annunziata Francesco Panariello Claudia Tiberio Teresa Giuliano Michela Daniele Valentina Bouche Ilaria Cimmino Chiara Colantuono Lucio Di Filippo Anna Manfredi Marcello Salvi Antonio Limone Luigi Atripaldi Andrea Ballabio Davide Cacchiarelli et al	?	?	?
Italy/CAM-TIGEM-IZSM-COLLI-25949/2022	EPI_ISL_10189978	2022-02-01	Ospedale Santa Maria delle Grazie	TIGEM	Antonio Grimaldi Patrizia Annunziata Francesco Panariello Claudia Tiberio Teresa Giuliano Michela Daniele Valentina Bouche Ilaria Cimmino Chiara Colantuono Lucio Di Filippo Anna Manfredi Marcello Salvi Antonio Limone Luigi Atripaldi Andrea Ballabio Davide Cacchiarelli et al	?	?	?
Italy/CAM-TIGEM-IZSM-COLLI-25960/2022	EPI_ISL_10189987	2022-01-31	Ospedale Santa Maria delle Grazie	TIGEM	Antonio Grimaldi Patrizia Annunziata Francesco Panariello Claudia Tiberio Teresa Giuliano Michela Daniele Valentina Bouche Ilaria Cimmino Chiara Colantuono Lucio Di Filippo Anna Manfredi Marcello Salvi Antonio Limone Luigi Atripaldi Andrea Ballabio Davide Cacchiarelli et al	?	?	?
Italy/CAM-TIGEM-IZSM-COLLI-25964/2022	EPI_ISL_10189990	2022-02-01	Ospedale Santa Maria delle Grazie	TIGEM	Antonio Grimaldi Patrizia Annunziata Francesco Panariello Claudia Tiberio Teresa Giuliano Michela Daniele Valentina Bouche Ilaria Cimmino Chiara Colantuono Lucio Di Filippo Anna Manfredi Marcello Salvi Antonio Limone Luigi Atripaldi Andrea Ballabio Davide Cacchiarelli et al	?	?	?
Italy/CAM-TIGEM-IZSM-COLLI-25977/2022	EPI_ISL_10190002	2022-02-01	Ospedale Santa Maria delle Grazie	TIGEM	Antonio Grimaldi Patrizia Annunziata Francesco Panariello Claudia Tiberio Teresa Giuliano Michela Daniele Valentina Bouche Ilaria Cimmino Chiara Colantuono Lucio Di Filippo Anna Manfredi Marcello Salvi Antonio Limone Luigi Atripaldi Andrea Ballabio Davide Cacchiarelli et al	?	?	?
Italy/CAM-TIGEM-IZSM-COLLI-25986/2022	EPI_ISL_10190010	2022-02-01	Ospedale Santa Maria delle Grazie	TIGEM	Antonio Grimaldi Patrizia Annunziata Francesco Panariello Claudia Tiberio Teresa Giuliano Michela Daniele Valentina Bouche Ilaria Cimmino Chiara Colantuono Lucio Di Filippo Anna Manfredi Marcello Salvi Antonio Limone Luigi Atripaldi Andrea Ballabio Davide Cacchiarelli et al	?	?	?
Italy/CAM-TIGEM-IZSM-COLLI-25996/2022	EPI_ISL_10190019	2022-01-31	Ospedale Santa Maria delle Grazie	TIGEM	Antonio Grimaldi Patrizia Annunziata Francesco Panariello Claudia Tiberio Teresa Giuliano Michela Daniele Valentina Bouche Ilaria Cimmino Chiara Colantuono Lucio Di Filippo Anna Manfredi Marcello Salvi Antonio Limone Luigi Atripaldi Andrea Ballabio Davide Cacchiarelli et al	?	?	?
Italy/CAM-TIGEM-IZSM-COLLI-26028/2022	EPI_ISL_10190048	2022-02-01	Ospedale Santa Maria delle Grazie	TIGEM	Antonio Grimaldi Patrizia Annunziata Francesco Panariello Claudia Tiberio Teresa Giuliano Michela Daniele Valentina Bouche Ilaria Cimmino Chiara Colantuono Lucio Di Filippo Anna Manfredi Marcello Salvi Antonio Limone Luigi Atripaldi Andrea Ballabio Davide Cacchiarelli et al	?	?	?
Italy/CAM-TIGEM-IZSM-COLLI-26044/2022	EPI_ISL_10190060	2022-01-29	Ospedale Santa Maria delle Grazie	TIGEM	Antonio Grimaldi Patrizia Annunziata Francesco Panariello Claudia Tiberio Teresa Giuliano Michela Daniele Valentina Bouche Ilaria Cimmino Chiara Colantuono Lucio Di Filippo Anna Manfredi Marcello Salvi Antonio Limone Luigi Atripaldi Andrea Ballabio Davide Cacchiarelli et al	?	?	?
Italy/CAM-TIGEM-IZSM-COLLI-26066/2022	EPI_ISL_10190081	2022-01-30	Ospedale Santa Maria delle Grazie	TIGEM	Antonio Grimaldi Patrizia Annunziata Francesco Panariello Claudia Tiberio Teresa Giuliano Michela Daniele Valentina Bouche Ilaria Cimmino Chiara Colantuono Lucio Di Filippo Anna Manfredi Marcello Salvi Antonio Limone Luigi Atripaldi Andrea Ballabio Davide Cacchiarelli et al	?	?	?
Italy/CAM-TIGEM-IZSM-COLLI-26099/2022	EPI_ISL_10190110	2022-01-31	Ospedale Santa Maria delle Grazie	TIGEM	Antonio Grimaldi Patrizia Annunziata Francesco Panariello Claudia Tiberio Teresa Giuliano Michela Daniele Valentina Bouche Ilaria Cimmino Chiara Colantuono Lucio Di Filippo Anna Manfredi Marcello Salvi Antonio Limone Luigi Atripaldi Andrea Ballabio Davide Cacchiarelli et al	?	?	?
Italy/CAM-TIGEM-IZSM-COLLI-26109/2022	EPI_ISL_10190116	2022-02-01	Ospedale Santa Maria delle Grazie	TIGEM	Antonio Grimaldi Patrizia Annunziata Francesco Panariello Claudia Tiberio Teresa Giuliano Michela Daniele Valentina Bouche Ilaria Cimmino Chiara Colantuono Lucio Di Filippo Anna Manfredi Marcello Salvi Antonio Limone Luigi Atripaldi Andrea Ballabio Davide Cacchiarelli et al	?	?	?
Italy/CAM-TIGEM-IZSM-COLLI-26118/2022	EPI_ISL_10190122	2022-02-01	Ospedale Santa Maria delle Grazie	TIGEM	Antonio Grimaldi Patrizia Annunziata Francesco Panariello Claudia Tiberio Teresa Giuliano Michela Daniele Valentina Bouche Ilaria Cimmino Chiara Colantuono Lucio Di Filippo Anna Manfredi Marcello Salvi Antonio Limone Luigi Atripaldi Andrea Ballabio Davide Cacchiarelli et al	?	?	?
Italy/CAM-TIGEM-IZSM-COLLI-26123/2022	EPI_ISL_10190127	2022-02-01	Ospedale Santa Maria delle Grazie	TIGEM	Antonio Grimaldi Patrizia Annunziata Francesco Panariello Claudia Tiberio Teresa Giuliano Michela Daniele Valentina Bouche Ilaria Cimmino Chiara Colantuono Lucio Di Filippo Anna Manfredi Marcello Salvi Antonio Limone Luigi Atripaldi Andrea Ballabio Davide Cacchiarelli et al	?	?	?
Italy/CAM-TIGEM-IZSM-COLLI-26129/2022	EPI_ISL_10190133	2022-01-26	Ospedale Santa Maria delle Grazie	TIGEM	Antonio Grimaldi Patrizia Annunziata Francesco Panariello Claudia Tiberio Teresa Giuliano Michela Daniele Valentina Bouche Ilaria Cimmino Chiara Colantuono Lucio Di Filippo Anna Manfredi Marcello Salvi Antonio Limone Luigi Atripaldi Andrea Ballabio Davide Cacchiarelli et al	?	?	?
Italy/CAM-TIGEM-IZSM-COLLI-26169/2022	EPI_ISL_10190170	2022-01-26	Ospedale Santa Maria delle Grazie	TIGEM	Antonio Grimaldi Patrizia Annunziata Francesco Panariello Claudia Tiberio Teresa Giuliano Michela Daniele Valentina Bouche Ilaria Cimmino Chiara Colantuono Lucio Di Filippo Anna Manfredi Marcello Salvi Antonio Limone Luigi Atripaldi Andrea Ballabio Davide Cacchiarelli et al	?	?	?
Italy/CAM-TIGEM-IZSM-COLLI-26174/2022	EPI_ISL_10190173	2022-01-26	Ospedale Santa Maria delle Grazie	TIGEM	Antonio Grimaldi Patrizia Annunziata Francesco Panariello Claudia Tiberio Teresa Giuliano Michela Daniele Valentina Bouche Ilaria Cimmino Chiara Colantuono Lucio Di Filippo Anna Manfredi Marcello Salvi Antonio Limone Luigi Atripaldi Andrea Ballabio Davide Cacchiarelli et al	?	?	?
Italy/CAM-TIGEM-IZSM-COLLI-26269/2022	EPI_ISL_10243955	2022-02-01	Ospedale Santa Maria delle Grazie	TIGEM	Antonio Grimaldi Patrizia Annunziata Francesco Panariello Claudia Tiberio Teresa Giuliano Michela Daniele Valentina Bouche Ilaria Cimmino Chiara Colantuono Lucio Di Filippo Anna Manfredi Marcello Salvi Antonio Limone Luigi Atripaldi Andrea Ballabio Davide Cacchiarelli et al	?	?	?
Italy/CAM-TIGEM-IZSM-COLLI-26278/2022	EPI_ISL_10243979	2022-02-01	Ospedale Santa Maria delle Grazie	TIGEM	Antonio Grimaldi Patrizia Annunziata Francesco Panariello Claudia Tiberio Teresa Giuliano Michela Daniele Valentina Bouche Ilaria Cimmino Chiara Colantuono Lucio Di Filippo Anna Manfredi Marcello Salvi Antonio Limone Luigi Atripaldi Andrea Ballabio Davide Cacchiarelli et al	?	?	?
Italy/CAM-TIGEM-IZSM-COLLI-26333/2022	EPI_ISL_10244083	2022-02-01	Ospedale Santa Maria delle Grazie	TIGEM	Antonio Grimaldi Patrizia Annunziata Francesco Panariello Claudia Tiberio Teresa Giuliano Michela Daniele Valentina Bouche Ilaria Cimmino Chiara Colantuono Lucio Di Filippo Anna Manfredi Marcello Salvi Antonio Limone Luigi Atripaldi Andrea Ballabio Davide Cacchiarelli et al	?	?	?
Italy/CAM-TIGEM-IZSM-COLLI-26358/2022	EPI_ISL_10244106	2022-02-01	Ospedale Santa Maria delle Grazie	TIGEM	Antonio Grimaldi Patrizia Annunziata Francesco Panariello Claudia Tiberio Teresa Giuliano Michela Daniele Valentina Bouche Ilaria Cimmino Chiara Colantuono Lucio Di Filippo Anna Manfredi Marcello Salvi Antonio Limone Luigi Atripaldi Andrea Ballabio Davide Cacchiarelli et al	?	?	?
Italy/CAM-TIGEM-IZSM-COLLI-26495/2022	EPI_ISL_10244474	2022-02-01	Ospedale Santa Maria delle Grazie	TIGEM	Antonio Grimaldi Patrizia Annunziata Francesco Panariello Claudia Tiberio Teresa Giuliano Michela Daniele Valentina Bouche Ilaria Cimmino Chiara Colantuono Lucio Di Filippo Anna Manfredi Marcello Salvi Antonio Limone Luigi Atripaldi Andrea Ballabio Davide Cacchiarelli et al	?	?	?
Italy/CAM-TIGEM-IZSM-COLLI-26500/2022	EPI_ISL_10244485	2022-02-01	Ospedale Santa Maria delle Grazie	TIGEM	Antonio Grimaldi Patrizia Annunziata Francesco Panariello Claudia Tiberio Teresa Giuliano Michela Daniele Valentina Bouche Ilaria Cimmino Chiara Colantuono Lucio Di Filippo Anna Manfredi Marcello Salvi Antonio Limone Luigi Atripaldi Andrea Ballabio Davide Cacchiarelli et al	?	?	?
Italy/CAM-TIGEM-IZSM-COLLI-26525/2022	EPI_ISL_10244565	2022-02-01	Ospedale Santa Maria delle Grazie	TIGEM	Antonio Grimaldi Patrizia Annunziata Francesco Panariello Claudia Tiberio Teresa Giuliano Michela Daniele Valentina Bouche Ilaria Cimmino Chiara Colantuono Lucio Di Filippo Anna Manfredi Marcello Salvi Antonio Limone Luigi Atripaldi Andrea Ballabio Davide Cacchiarelli et al	?	?	?
Italy/CAM-TIGEM-IZSM-COLLI-26531/2022	EPI_ISL_10244586	2022-02-01	Ospedale Santa Maria delle Grazie	TIGEM	Antonio Grimaldi Patrizia Annunziata Francesco Panariello Claudia Tiberio Teresa Giuliano Michela Daniele Valentina Bouche Ilaria Cimmino Chiara Colantuono Lucio Di Filippo Anna Manfredi Marcello Salvi Antonio Limone Luigi Atripaldi Andrea Ballabio Davide Cacchiarelli et al	?	?	?
Italy/CAM-TIGEM-IZSM-COLLI-26575/2022	EPI_ISL_10244730	2022-01-26	Ospedale Santa Maria delle Grazie	TIGEM	Antonio Grimaldi Patrizia Annunziata Francesco Panariello Claudia Tiberio Teresa Giuliano Michela Daniele Valentina Bouche Ilaria Cimmino Chiara Colantuono Lucio Di Filippo Anna Manfredi Marcello Salvi Antonio Limone Luigi Atripaldi Andrea Ballabio Davide Cacchiarelli et al	?	?	?
Italy/CAM-UniSa-26/2021	EPI_ISL_10145983	2021-06-25	AOU 'Federico II' di Napoli	U.O.C. Malattie infettive	PO di Patologia Clinica e Malattie infettive	DAI Medicina interna	Immunologia clinica	Laboratory of Molecular Medicine and Genomics (LMMGe)	Giorgio Giurato (Corresponding Author) et al	?	?	?
Italy/CAM_IZSM_RD20701940389_IZSM_COLLI_TIGEM/2021	EPI_ISL_8119628	2021-12-06	IZSM-Virologia	Istituto Zooprofilattico Sperimentale del Mezzogiorno - UnitÃ Operativa Complessa di Virologia	Lorena Cardillo et al	?	?	?
Italy/CAM_IZSM_RD20702447072_IZSM_COLLI_TIGEM/2021	EPI_ISL_8119659	2021-12-04	IZSM-Virologia	Istituto Zooprofilattico Sperimentale del Mezzogiorno - UnitÃ Operativa Complessa di Virologia	Lorena Cardillo et al	?	?	?
Italy/CAM_IZSM_RD20702447562_IZSM_COLLI_TIGEM/2021	EPI_ISL_8119483	2021-12-20	IZSM-Virologia	Istituto Zooprofilattico Sperimentale del Mezzogiorno - UnitÃ Operativa Complessa di Virologia	Lorena Cardillo et al	?	?	?
Italy/CAM_IZSM_RD20702647916_IZSM_COLLI_TIGEM/2021	EPI_ISL_8119649	2021-12-05	IZSM-Virologia	Istituto Zooprofilattico Sperimentale del Mezzogiorno - UnitÃ Operativa Complessa di Virologia	Lorena Cardillo et al	?	?	?
Italy/CAM_IZSM_RD20702797253_IZSM_COLLI_TIGEM/2021	EPI_ISL_8119606	2021-12-11	IZSM-Virologia	Istituto Zooprofilattico Sperimentale del Mezzogiorno - UnitÃ Operativa Complessa di Virologia	Lorena Cardillo et al	?	?	?
Italy/CAM_IZSM_RD20702798182_IZSM_COLLI_TIGEM/2021	EPI_ISL_8119478	2021-12-20	IZSM-Virologia	Istituto Zooprofilattico Sperimentale del Mezzogiorno - UnitÃ Operativa Complessa di Virologia	Lorena Cardillo et al	?	?	?
Italy/CAM_IZSM_RD20702798183_IZSM_COLLI_TIGEM/2021	EPI_ISL_8119480	2021-12-20	IZSM-Virologia	Istituto Zooprofilattico Sperimentale del Mezzogiorno - UnitÃ Operativa Complessa di Virologia	Lorena Cardillo et al	?	?	?
Italy/CAM_IZSM_RD20702798194_IZSM_COLLI_TIGEM/2021	EPI_ISL_8119481	2021-12-20	IZSM-Virologia	Istituto Zooprofilattico Sperimentale del Mezzogiorno - UnitÃ Operativa Complessa di Virologia	Lorena Cardillo et al	?	?	?
Italy/CAM_IZSM_RD20702798254_IZSM_COLLI_TIGEM/2021	EPI_ISL_8119476	2021-12-20	IZSM-Virologia	Istituto Zooprofilattico Sperimentale del Mezzogiorno - UnitÃ Operativa Complessa di Virologia	Lorena Cardillo et al	?	?	?
Italy/CAM_IZSM_RD20703056964_IZSM_COLLI_TIGEM/2021	EPI_ISL_8119641	2021-12-05	IZSM-Virologia	Istituto Zooprofilattico Sperimentale del Mezzogiorno - UnitÃ Operativa Complessa di Virologia	Lorena Cardillo et al	?	?	?
Italy/EMR-AUSLRomagna-C001-22-02/2021	EPI_ISL_8475504	2021-12-27	U.O. Microbiologia Laboratorio Unico Centro Servizi - AUSL della Romagna	U.O. Microbiologia	Laboratorio Unico Centro Servizi - AUSL della Romagna	Giorgio Dirani et al	?	?	?
Italy/EMR-AUSLRomagna_C009-22-21/2022	EPI_ISL_9273902	2022-01-15	U.O. Microbiologia Laboratorio Unico Centro Servizi - AUSL della Romagna	U.O. Microbiologia	Laboratorio Unico Centro Servizi - AUSL della Romagna	Giorgio Dirani et al	?	?	?
Italy/EMR-IZSLER-2021-391765-020-01/2021	EPI_ISL_6939178	2021-11-21	Arcispedale Santa Maria Nuova Autoimmunita Allergologia e Biotecnologie Innovative	Istituto Zooprofilattico Sperimentale della Lombardia e dell'Emilia Romagna (IZSLER)	Risk Analysis and Genomic Epidemiology Unit	Marina Morganti et al	?	?	?
Italy/EMR-IZSLER-2021-391803-004-01/2021	EPI_ISL_6939259	2021-11-21	Azienda Ospedaliero - Universitaria di Modena Policlinico - Virologia e Microbiologia Molecolare	Istituto Zooprofilattico Sperimentale della Lombardia e dell'Emilia Romagna (IZSLER)	Risk Analysis and Genomic Epidemiology Unit	Marina Morganti et al	?	?	?
Italy/EMR-IZSLER-2021-391803-011-01/2021	EPI_ISL_6939252	2021-11-21	Azienda Ospedaliero - Universitaria di Modena Policlinico - Virologia e Microbiologia Molecolare	Istituto Zooprofilattico Sperimentale della Lombardia e dell'Emilia Romagna (IZSLER)	Risk Analysis and Genomic Epidemiology Unit	Marina Morganti et al	?	?	?
Italy/EMR-IZSLER-2021-391803-015-01/2021	EPI_ISL_6939245	2021-11-21	Azienda Ospedaliero - Universitaria di Modena Policlinico - Virologia e Microbiologia Molecolare	Istituto Zooprofilattico Sperimentale della Lombardia e dell'Emilia Romagna (IZSLER)	Risk Analysis and Genomic Epidemiology Unit	Marina Morganti et al	?	?	?
Italy/EMR-IZSLER-2021-391803-037-01/2021	EPI_ISL_6939223	2021-11-21	Azienda Ospedaliero - Universitaria di Modena Policlinico - Virologia e Microbiologia Molecolare	Istituto Zooprofilattico Sperimentale della Lombardia e dell'Emilia Romagna (IZSLER)	Risk Analysis and Genomic Epidemiology Unit	Marina Morganti et al	?	?	?
Italy/EMR-IZSLER-2021-402474-004-01/2021	EPI_ISL_7383288	2021-11-27	Azienda Ospedaliero - Universitaria di Modena Policlinico - Virologia e Microbiologia Molecolare""	Istituto Zooprofilattico Sperimentale della Lombardia e dell'Emilia Romagna (IZSLER)	Risk Analysis and Genomic Epidemiology Unit	Marina Morganti et al	?	?	?
Italy/EMR-IZSLER-2021-404695-002-01/2021	EPI_ISL_7383012	2021-11-27	Universita di Parma Laboratorio di Igiene e Sanita Pubblica""	Istituto Zooprofilattico Sperimentale della Lombardia e dell'Emilia Romagna (IZSLER)	Risk Analysis and Genomic Epidemiology Unit	Marina Morganti et al	?	?	?
Italy/EMR-IZSLER-2021-406207-007-01/2021	EPI_ISL_7382998	2021-11-27	Universita di Parma Laboratorio di Igiene e Sanita Pubblica - IZSLER Sede Territoriale di Modena""	Istituto Zooprofilattico Sperimentale della Lombardia e dell'Emilia Romagna (IZSLER)	Risk Analysis and Genomic Epidemiology Unit	Marina Morganti et al	?	?	?
Italy/EMR-IZSLER-2021-413573-010-01/2021	EPI_ISL_7382816	2021-11-27	Arcispedale Santa Maria Nuova Autoimmunita Allergologia e Biotecnologie Innovative""	Istituto Zooprofilattico Sperimentale della Lombardia e dell'Emilia Romagna (IZSLER)	Risk Analysis and Genomic Epidemiology Unit	Marina Morganti et al	?	?	?
Italy/EMR-IZSLER-2021-413582-006-01/2021	EPI_ISL_7382950	2021-11-27	Universita di Parma Laboratorio di Igiene e Sanita Pubblica""	Istituto Zooprofilattico Sperimentale della Lombardia e dell'Emilia Romagna (IZSLER)	Risk Analysis and Genomic Epidemiology Unit	Marina Morganti et al	?	?	?
Italy/EMR-IZSLER-2021-413582-008-01/2021	EPI_ISL_7382944	2021-11-27	Universita di Parma Laboratorio di Igiene e Sanita Pubblica""	Istituto Zooprofilattico Sperimentale della Lombardia e dell'Emilia Romagna (IZSLER)	Risk Analysis and Genomic Epidemiology Unit	Marina Morganti et al	?	?	?
Italy/EMR-IZSLER-2021-413589-005-01/2021	EPI_ISL_7382756	2021-11-27	Azienda Sanitaria Locale di Piacenza - Presidio Ospedaliero - Laboratorio di Microbiologia	Istituto Zooprofilattico Sperimentale della Lombardia e dell'Emilia Romagna (IZSLER)	Risk Analysis and Genomic Epidemiology Unit	Marina Morganti et al	?	?	?
Italy/EMR-IZSLER-2021-421410-006-01/2021	EPI_ISL_7675951	2021-12-03	Azienda Sanitaria Locale di Piacenza - Presidio Ospedaliero - Laboratorio di Microbiologia	Istituto Zooprofilattico Sperimentale della Lombardia e dell'Emilia Romagna (IZSLER)	Risk Analysis and Genomic Epidemiology Unit	Marina Morganti et al	?	?	?
Italy/EMR-IZSLER-2021-421410-011-01/2021	EPI_ISL_7675942	2021-12-03	Azienda Sanitaria Locale di Piacenza - Presidio Ospedaliero - Laboratorio di Microbiologia	Istituto Zooprofilattico Sperimentale della Lombardia e dell'Emilia Romagna (IZSLER)	Risk Analysis and Genomic Epidemiology Unit	Marina Morganti et al	?	?	?
Italy/EMR-IZSLER-2021-426261-012-01/2021	EPI_ISL_8134475	2021-12-17	Arcispedale Santa Maria Nuova Autoimmunita Allergologia e Biotecnologie Innovative""	Istituto Zooprofilattico Sperimentale della Lombardia e dell'Emilia Romagna (IZSLER)	Risk Analysis and Genomic Epidemiology Unit	Marina Morganti et al	?	?	?
Italy/EMR-IZSLER-2021-442506-003-01/2021	EPI_ISL_8134519	2021-12-17	Azienda Ospedaliero - Universitaria di Modena Policlinico - Virologia e Microbiologia Molecolare""	Istituto Zooprofilattico Sperimentale della Lombardia e dell'Emilia Romagna (IZSLER)	Risk Analysis and Genomic Epidemiology Unit	Marina Morganti et al	?	?	?
Italy/EMR-IZSLER-2021-442506-014-01/2021	EPI_ISL_8134514	2021-12-17	Azienda Ospedaliero - Universitaria di Modena Policlinico - Virologia e Microbiologia Molecolare""	Istituto Zooprofilattico Sperimentale della Lombardia e dell'Emilia Romagna (IZSLER)	Risk Analysis and Genomic Epidemiology Unit	Marina Morganti et al	?	?	?
Italy/EMR-IZSLER-2021-442506-015-01/2021	EPI_ISL_8134511	2021-12-17	Azienda Ospedaliero - Universitaria di Modena Policlinico - Virologia e Microbiologia Molecolare""	Istituto Zooprofilattico Sperimentale della Lombardia e dell'Emilia Romagna (IZSLER)	Risk Analysis and Genomic Epidemiology Unit	Marina Morganti et al	?	?	?
Italy/EMR-IZSLER-2021-442506-029-01/2021	EPI_ISL_8338488	2021-12-24	Azienda Ospedaliero - Universitaria di Modena Policlinico - Virologia e Microbiologia Molecolare""	Istituto Zooprofilattico Sperimentale della Lombardia e dell'Emilia Romagna (IZSLER)	Risk Analysis and Genomic Epidemiology Unit	Marina Morganti et al	?	?	?
Italy/EMR-IZSLER-2021-444910-008-01/2021	EPI_ISL_8132312	2021-12-20	Azienda Sanitaria Locale di Piacenza - Presidio Ospedaliero - Laboratorio di Microbiologia""	Istituto Zooprofilattico Sperimentale della Lombardia e dell'Emilia Romagna (IZSLER)	Risk Analysis and Genomic Epidemiology Unit	Marina Morganti et al	?	?	?
Italy/EMR-IZSLER-2021-446717-015-01/2021	EPI_ISL_8132336	2021-12-20	Universita di Parma Laboratorio di Igiene e Sanita Pubblica""	Istituto Zooprofilattico Sperimentale della Lombardia e dell'Emilia Romagna (IZSLER)	Risk Analysis and Genomic Epidemiology Unit	Marina Morganti et al	?	?	?
Italy/EMR-IZSLER-2021-446731-005-01/2021	EPI_ISL_8132370	2021-12-20	Azienda Ospedaliero - Universitaria di Modena Policlinico - Virologia e Microbiologia Molecolare""	Istituto Zooprofilattico Sperimentale della Lombardia e dell'Emilia Romagna (IZSLER)	Risk Analysis and Genomic Epidemiology Unit	Marina Morganti et al	?	?	?
Italy/EMR-IZSLER-2021-446731-009-01/2021	EPI_ISL_8132367	2021-12-20	Azienda Ospedaliero - Universitaria di Modena Policlinico - Virologia e Microbiologia Molecolare""	Istituto Zooprofilattico Sperimentale della Lombardia e dell'Emilia Romagna (IZSLER)	Risk Analysis and Genomic Epidemiology Unit	Marina Morganti et al	?	?	?
Italy/EMR-IZSLER-2021-447972-024-01/2022	EPI_ISL_9110872	2022-01-10	Arcispedale Santa Maria Nuova AutoimmunitÃ Allergologia e Biotecnologie Innovative	Istituto Zooprofilattico Sperimentale della Lombardia e dell'Emilia Romagna (IZSLER)	Risk Analysis and Genomic Epidemiology Unit	Marina Morganti et al	?	?	?
Italy/EMR-IZSLER-2021-447992-003-01/2021	EPI_ISL_8338484	2021-12-24	Universita di Parma Laboratorio di Igiene e Sanita Pubblica - IZSLER Sede Territoriale di Modena""	Istituto Zooprofilattico Sperimentale della Lombardia e dell'Emilia Romagna (IZSLER)	Risk Analysis and Genomic Epidemiology Unit	Marina Morganti et al	?	?	?
Italy/EMR-IZSLER-2022-000757-006-01/2022	EPI_ISL_9110697	2022-01-10	Azienda Sanitaria Locale di Piacenza - Presidio Ospedaliero - Laboratorio di Microbiologia	Istituto Zooprofilattico Sperimentale della Lombardia e dell'Emilia Romagna (IZSLER)	Risk Analysis and Genomic Epidemiology Unit	Marina Morganti et al	?	?	?
Italy/EMR-IZSLER-2022-002591-005-01/2022	EPI_ISL_8543189	2022-01-03	Azienda Sanitaria Locale di Piacenza - Presidio Ospedaliero - Laboratorio di Microbiologia""	Istituto Zooprofilattico Sperimentale della Lombardia e dell'Emilia Romagna (IZSLER)	Risk Analysis and Genomic Epidemiology Unit	Marina Morganti et al	?	?	?
Italy/EMR-IZSLER-2022-002591-009-01/2022	EPI_ISL_8543185	2022-01-03	Azienda Sanitaria Locale di Piacenza - Presidio Ospedaliero - Laboratorio di Microbiologia""	Istituto Zooprofilattico Sperimentale della Lombardia e dell'Emilia Romagna (IZSLER)	Risk Analysis and Genomic Epidemiology Unit	Marina Morganti et al	?	?	?
Italy/EMR-IZSLER-2022-003836-013-01/2022	EPI_ISL_8543197	2022-01-03	Arcispedale Santa Maria Nuova Autoimmunita Allergologia e Biotecnologie Innovative""	Istituto Zooprofilattico Sperimentale della Lombardia e dell'Emilia Romagna (IZSLER)	Risk Analysis and Genomic Epidemiology Unit	Marina Morganti et al	?	?	?
Italy/EMR-IZSLER-2022-003876-006-01/2022	EPI_ISL_8543240	2022-01-03	Azienda Ospedaliero - Universitaria di Modena Policlinico - Virologia e Microbiologia Molecolare""	Istituto Zooprofilattico Sperimentale della Lombardia e dell'Emilia Romagna (IZSLER)	Risk Analysis and Genomic Epidemiology Unit	Marina Morganti et al	?	?	?
Italy/EMR-IZSLER-2022-003876-007-01/2022	EPI_ISL_8543242	2022-01-03	Azienda Ospedaliero - Universitaria di Modena Policlinico - Virologia e Microbiologia Molecolare""	Istituto Zooprofilattico Sperimentale della Lombardia e dell'Emilia Romagna (IZSLER)	Risk Analysis and Genomic Epidemiology Unit	Marina Morganti et al	?	?	?
Italy/EMR-IZSLER-2022-003876-011-01/2022	EPI_ISL_8543238	2022-01-03	Azienda Ospedaliero - Universitaria di Modena Policlinico - Virologia e Microbiologia Molecolare""	Istituto Zooprofilattico Sperimentale della Lombardia e dell'Emilia Romagna (IZSLER)	Risk Analysis and Genomic Epidemiology Unit	Marina Morganti et al	?	?	?
Italy/EMR-IZSLER-2022-008792-006-01/2022	EPI_ISL_9110703	2022-01-14	Universita di Parma Laboratorio di Igiene e Sanita Pubblica - IZSLER Sede Territoriale di Modena	Istituto Zooprofilattico Sperimentale della Lombardia e dell'Emilia Romagna (IZSLER)	Risk Analysis and Genomic Epidemiology Unit	Marina Morganti et al	?	?	?
Italy/EMR-IZSLER-2022-011132-012-01/2022	EPI_ISL_9110724	2022-01-14	Universita di Parma Laboratorio di Igiene e Sanita Pubblica	Istituto Zooprofilattico Sperimentale della Lombardia e dell'Emilia Romagna (IZSLER)	Risk Analysis and Genomic Epidemiology Unit	Marina Morganti et al	?	?	?
Italy/EMR-IZSLER-2022-011132-018-01/2022	EPI_ISL_9110721	2022-01-14	Universita di Parma Laboratorio di Igiene e Sanita Pubblica	Istituto Zooprofilattico Sperimentale della Lombardia e dell'Emilia Romagna (IZSLER)	Risk Analysis and Genomic Epidemiology Unit	Marina Morganti et al	?	?	?
Italy/EMR-IZSLER-2022-016676-008-01/2022	EPI_ISL_9851917	2022-01-22	UniversitÃ di Parma Laboratorio di Igiene e SanitÃ Pubblica - IZSLER Sede Territoriale di Modena	Istituto Zooprofilattico Sperimentale della Lombardia e dell'Emilia Romagna (IZSLER)	Risk Analysis and Genomic Epidemiology Unit	Marina Morganti et al	?	?	?
Italy/EMR-IZSLER-2022-018224-001-01/2022	EPI_ISL_9110860	2022-01-17	Arcispedale Santa Maria Nuova AutoimmunitÃ Allergologia e Biotecnologie Innovative	Istituto Zooprofilattico Sperimentale della Lombardia e dell'Emilia Romagna (IZSLER)	Risk Analysis and Genomic Epidemiology Unit	Marina Morganti et al	?	?	?
Italy/EMR-IZSLER-2022-018224-023-01/2022	EPI_ISL_9110834	2022-01-17	Arcispedale Santa Maria Nuova AutoimmunitÃ Allergologia e Biotecnologie Innovative	Istituto Zooprofilattico Sperimentale della Lombardia e dell'Emilia Romagna (IZSLER)	Risk Analysis and Genomic Epidemiology Unit	Marina Morganti et al	?	?	?
Italy/EMR_AUSLRomagna_C104-21-12/2021	EPI_ISL_7227248	2021-11-26	U.O. Microbiologia Laboratorio Unico Centro Servizi - AUSL della Romagna	U.O. Microbiologia	Laboratorio Unico Centro Servizi - AUSL della Romagna	Giorgio Dirani et al	?	?	?
Italy/EMR_AUSLRomagna_C104-21-17/2021	EPI_ISL_7227217	2021-11-26	U.O. Microbiologia Laboratorio Unico Centro Servizi - AUSL della Romagna	U.O. Microbiologia	Laboratorio Unico Centro Servizi - AUSL della Romagna	Giorgio Dirani et al	?	?	?
Italy/EMR_AUSLRomagna_C106-21-18/2021	EPI_ISL_7229806	2021-12-02	U.O. Microbiologia Laboratorio Unico Centro Servizi - AUSL della Romagna	U.O. Microbiologia	Laboratorio Unico Centro Servizi - AUSL della Romagna	Giorgio Dirani et al	?	?	?
Italy/EMR_AUSLRomagna_C121-21-20/2021	EPI_ISL_8318846	2021-12-27	U.O. Microbiologia Laboratorio Unico Centro Servizi - AUSL della Romagna	U.O. Microbiologia	Laboratorio Unico Centro Servizi - AUSL della Romagna	Giorgio Dirani et al	?	?	?
Italy/FVG-GO-64034683/2021	EPI_ISL_7469394	2021-11-22	SC (UCO) Igiene e SanitÃ Pubblica	ASUGI	Trieste	SC (UCO) Igiene e SanitÃ Pubblica	ASUGI	Trieste	Licastro D et al	?	?	?
Italy/FVG-GO-64035713/2021	EPI_ISL_8024611	2021-12-13	SC (UCO) Igiene e SanitÃ Pubblica	ASUGI	Trieste	SC (UCO) Igiene e SanitÃ Pubblica	ASUGI	Trieste	Licastro D et al	?	?	?
Italy/FVG-PN-37354826/2021	EPI_ISL_7015641	2021-10-13	SC (UCO) Igiene e SanitÃ Pubblica	ASUGI	Trieste	ARGO Laboratorio Genomica ed Epigenomica	Licastro D et al	?	?	?
Italy/FVG-PN-64032168/2021	EPI_ISL_7015705	2021-10-12	SC (UCO) Igiene e SanitÃ Pubblica	ASUGI	Trieste	ARGO Laboratorio Genomica ed Epigenomica	Licastro D et al	?	?	?
Italy/FVG-PN-64032177/2021	EPI_ISL_7015709	2021-10-14	SC (UCO) Igiene e SanitÃ Pubblica	ASUGI	Trieste	ARGO Laboratorio Genomica ed Epigenomica	Licastro D et al	?	?	?
Italy/FVG-PN-64034825/2021	EPI_ISL_7469410	2021-11-24	SC (UCO) Igiene e SanitÃ Pubblica	ASUGI	Trieste	SC (UCO) Igiene e SanitÃ Pubblica	ASUGI	Trieste	Licastro D et al	?	?	?
Italy/FVG-PN-64035078/2021	EPI_ISL_7852462	2021-12-06	SC (UCO) Igiene e SanitÃ Pubblica	ASUGI	Trieste	ARGO Laboratorio Genomica ed Epigenomica	Licastro D et al	?	?	?
Italy/FVG-PN-64037849/2022	EPI_ISL_8885285	2022-01-03	SC (UCO) Igiene e SanitÃ Pubblica	ASUGI	Trieste	SC (UCO) Igiene e SanitÃ Pubblica	ASUGI	Trieste	Licastro D et al	?	?	?
Italy/FVG-TS-37351815/2021	EPI_ISL_7015634	2021-10-12	SC (UCO) Igiene e SanitÃ Pubblica	ASUGI	Trieste	ARGO Laboratorio Genomica ed Epigenomica	Licastro D et al	?	?	?
Italy/FVG-TS-37356819/2021	EPI_ISL_7015643	2021-10-13	SC (UCO) Igiene e SanitÃ Pubblica	ASUGI	Trieste	ARGO Laboratorio Genomica ed Epigenomica	Licastro D et al	?	?	?
Italy/FVG-TS-37363981/2021	EPI_ISL_7015655	2021-10-14	SC (UCO) Igiene e SanitÃ Pubblica	ASUGI	Trieste	ARGO Laboratorio Genomica ed Epigenomica	Licastro D et al	?	?	?
Italy/FVG-TS-37364661/2021	EPI_ISL_7015657	2021-10-14	SC (UCO) Igiene e SanitÃ Pubblica	ASUGI	Trieste	ARGO Laboratorio Genomica ed Epigenomica	Licastro D et al	?	?	?
Italy/FVG-TS-37383711/2021	EPI_ISL_7139322	2021-10-19	SC (UCO) Igiene e SanitÃ Pubblica	ASUGI	Trieste	ARGO Laboratorio Genomica ed Epigenomica	Licastro D et al	?	?	?
Italy/FVG-TS-37466678/2021	EPI_ISL_7469393	2021-11-08	SC (UCO) Igiene e SanitÃ Pubblica	ASUGI	Trieste	SC (UCO) Igiene e SanitÃ Pubblica	ASUGI	Trieste	Licastro D et al	?	?	?
Italy/FVG-TS-37564299/2021	EPI_ISL_7469391	2021-11-24	SC (UCO) Igiene e SanitÃ Pubblica	ASUGI	Trieste	SC (UCO) Igiene e SanitÃ Pubblica	ASUGI	Trieste	Licastro D et al	?	?	?
Italy/FVG-TS-37569060/2021	EPI_ISL_7469405	2021-11-24	SC (UCO) Igiene e SanitÃ Pubblica	ASUGI	Trieste	SC (UCO) Igiene e SanitÃ Pubblica	ASUGI	Trieste	Licastro D et al	?	?	?
Italy/FVG-TS-37570076/2021	EPI_ISL_7469400	2021-11-24	SC (UCO) Igiene e SanitÃ Pubblica	ASUGI	Trieste	SC (UCO) Igiene e SanitÃ Pubblica	ASUGI	Trieste	Licastro D et al	?	?	?
Italy/FVG-TS-37705779/2021	EPI_ISL_8257707	2021-12-20	SC (UCO) Igiene e SanitÃ Pubblica	ASUGI	Trieste	ARGO Laboratorio Genomica ed Epigenomica	Licastro D et al	?	?	?
Italy/FVG-TS-37766879/2021	EPI_ISL_9031766	2021-12-31	SC (UCO) Igiene e SanitÃ Pubblica	ASUGI	Trieste	ARGO Laboratorio Genomica ed Epigenomica	Licastro D et al	?	?	?
Italy/FVG-TS-64034985/2021	EPI_ISL_7852405	2021-12-06	SC (UCO) Igiene e SanitÃ Pubblica	ASUGI	Trieste	ARGO Laboratorio Genomica ed Epigenomica	Licastro D et al	?	?	?
Italy/FVG-TS-64034994/2021	EPI_ISL_7852411	2021-12-06	SC (UCO) Igiene e SanitÃ Pubblica	ASUGI	Trieste	ARGO Laboratorio Genomica ed Epigenomica	Licastro D et al	?	?	?
Italy/FVG-TS-64035029/2021	EPI_ISL_7852423	2021-12-06	SC (UCO) Igiene e SanitÃ Pubblica	ASUGI	Trieste	ARGO Laboratorio Genomica ed Epigenomica	Licastro D et al	?	?	?
Italy/FVG-TS-64035062/2021	EPI_ISL_7852448	2021-12-06	SC (UCO) Igiene e SanitÃ Pubblica	ASUGI	Trieste	ARGO Laboratorio Genomica ed Epigenomica	Licastro D et al	?	?	?
Italy/FVG-TS-64035432/2021	EPI_ISL_7852571	2021-12-06	SC (UCO) Igiene e SanitÃ Pubblica	ASUGI	Trieste	ARGO Laboratorio Genomica ed Epigenomica	Licastro D et al	?	?	?
Italy/FVG-TS-64035803/2021	EPI_ISL_8024588	2021-12-13	SC (UCO) Igiene e SanitÃ Pubblica	ASUGI	Trieste	ARGO Laboratorio Genomica ed Epigenomica	Licastro D et al	?	?	?
Italy/FVG-TS-64035909/2021	EPI_ISL_8024603	2021-12-14	SC (UCO) Igiene e SanitÃ Pubblica	ASUGI	Trieste	ARGO Laboratorio Genomica ed Epigenomica	Licastro D et al	?	?	?
Italy/FVG-TS-64037675/2022	EPI_ISL_8885244	2022-01-03	SC (UCO) Igiene e SanitÃ Pubblica	ASUGI	Trieste	SC (UCO) Igiene e SanitÃ Pubblica	ASUGI	Trieste	Licastro D et al	?	?	?
Italy/FVG-TS37466685/2021	EPI_ISL_7469392	2021-11-08	SC (UCO) Igiene e SanitÃ Pubblica	ASUGI	Trieste	SC (UCO) Igiene e SanitÃ Pubblica	ASUGI	Trieste	Licastro D et al	?	?	?
Italy/FVG-UD-529495/2021	EPI_ISL_7135442	2021-11-27	Dipartimento di Medicina di Laboratorio	Azienda sanitaria universitaria Friuli Centrale (ASU FC)	Dipartimento di Medicina di Laboratorio	Azienda sanitaria universitaria Friuli Centrale (ASU FC)	Corrado Pipan et al	?	?	?
Italy/FVG-UD-529513/2021	EPI_ISL_7135451	2021-11-27	Dipartimento di Medicina di Laboratorio	Azienda sanitaria universitaria Friuli Centrale (ASU FC)	Dipartimento di Medicina di Laboratorio	Azienda sanitaria universitaria Friuli Centrale (ASU FC)	Corrado Pipan et al	?	?	?
Italy/FVG-UD-546182/2021	EPI_ISL_7468881	2021-12-03	Dipartimento di Medicina di Laboratorio	Azienda sanitaria universitaria Friuli Centrale (ASU FC)	Dipartimento di Medicina di Laboratorio	Azienda sanitaria universitaria Friuli Centrale (ASU FC)	Corrado Pipan et al	?	?	?
Italy/FVG-UD-64035006/2021	EPI_ISL_7852413	2021-12-06	SC (UCO) Igiene e SanitÃ Pubblica	ASUGI	Trieste	ARGO Laboratorio Genomica ed Epigenomica	Licastro D et al	?	?	?
Italy/FVG-UD-64035098/2021	EPI_ISL_7852475	2021-12-06	SC (UCO) Igiene e SanitÃ Pubblica	ASUGI	Trieste	ARGO Laboratorio Genomica ed Epigenomica	Licastro D et al	?	?	?
Italy/FVG-UD-64035171/2021	EPI_ISL_7852518	2021-12-06	SC (UCO) Igiene e SanitÃ Pubblica	ASUGI	Trieste	ARGO Laboratorio Genomica ed Epigenomica	Licastro D et al	?	?	?
Italy/FVG-UD-64035205/2021	EPI_ISL_7852528	2021-12-06	SC (UCO) Igiene e SanitÃ Pubblica	ASUGI	Trieste	ARGO Laboratorio Genomica ed Epigenomica	Licastro D et al	?	?	?
Italy/FVG-UD-64035258/2021	EPI_ISL_7852541	2021-12-06	SC (UCO) Igiene e SanitÃ Pubblica	ASUGI	Trieste	ARGO Laboratorio Genomica ed Epigenomica	Licastro D et al	?	?	?
Italy/FVG-UD-64036280/2021	EPI_ISL_8257701	2021-12-20	SC (UCO) Igiene e SanitÃ Pubblica	ASUGI	Trieste	ARGO Laboratorio Genomica ed Epigenomica	Licastro D et al	?	?	?
Italy/FVG-UD-64036313/2021	EPI_ISL_8257693	2021-12-20	SC (UCO) Igiene e SanitÃ Pubblica	ASUGI	Trieste	ARGO Laboratorio Genomica ed Epigenomica	Licastro D et al	?	?	?
Italy/FVG-UD-64036354/2021	EPI_ISL_8257677	2021-12-20	SC (UCO) Igiene e SanitÃ Pubblica	ASUGI	Trieste	ARGO Laboratorio Genomica ed Epigenomica	Licastro D et al	?	?	?
Italy/FVG-UD-64036413/2021	EPI_ISL_8257709	2021-12-20	SC (UCO) Igiene e SanitÃ Pubblica	ASUGI	Trieste	ARGO Laboratorio Genomica ed Epigenomica	Licastro D et al	?	?	?
Italy/FVG-UD-64038004/2022	EPI_ISL_8885309	2022-01-03	SC (UCO) Igiene e SanitÃ Pubblica	ASUGI	Trieste	SC (UCO) Igiene e SanitÃ Pubblica	ASUGI	Trieste	Licastro D et al	?	?	?
Italy/FVG-UD-64038022/2022	EPI_ISL_8885311	2022-01-03	SC (UCO) Igiene e SanitÃ Pubblica	ASUGI	Trieste	SC (UCO) Igiene e SanitÃ Pubblica	ASUGI	Trieste	Licastro D et al	?	?	?
Italy/FVG-UD-64038077/2022	EPI_ISL_9031781	2022-01-01	SC (UCO) Igiene e SanitÃ Pubblica	ASUGI	Trieste	ARGO Laboratorio Genomica ed Epigenomica	Licastro D et al	?	?	?
Italy/FVG-Unimi36134/2021	EPI_ISL_7698448	2021-07-08	Department of Medical	Surgical	and Health Sciences	University of Trieste and Institute for Maternal and Child Health "IRCCS Burlo Garofolo"	Department of Biomedical	Surgical and Dental Sciences; University of Milan	Delbue Serena et al	?	?	?
Italy/LAZ-AMC-202201104346-DS/2022	EPI_ISL_9353258	2022-01-10	Virology Laboratory	Scientific Department	Army Medical Center	Virology Laboratory	Scientific Department	Army Medical Center	Silvia Fillo et al	?	?	?
Italy/LAZ-AMC-2111025037-DS/2021	EPI_ISL_7309838	2021-11-02	Virology Laboratory	Scientific Department	Army Medical Center	Virology Laboratory	Scientific Department	Army Medical Center	Silvia Fillo et al	?	?	?
Italy/LAZ-AMC-211111807-DS/2021	EPI_ISL_7309661	2021-11-11	Virology Laboratory	Scientific Department	Army Medical Center	Virology Laboratory	Scientific Department	Army Medical Center	Silvia Fillo et al	?	?	?
Italy/LAZ-AMC-2111164057-DS/2021	EPI_ISL_7309741	2021-11-16	Virology Laboratory	Scientific Department	Army Medical Center	Virology Laboratory	Scientific Department	Army Medical Center	Silvia Fillo et al	?	?	?
Italy/LAZ-AMC-2112062509-DS/2021	EPI_ISL_7775022	2021-12-06	Virology Laboratory	Scientific Department	Army Medical Center	Virology Laboratory	Scientific Department	Army Medical Center	Silvia Fillo et al	?	?	?
Italy/LAZ-AMC-2112095047-DS/2021	EPI_ISL_8014543	2021-12-09	Virology Laboratory	Scientific Department	Army Medical Center	Virology Laboratory	Scientific Department	Army Medical Center	Silvia Fillo et al	?	?	?
Italy/LAZ-AMC-2112151613-DS/2021	EPI_ISL_7861809	2021-12-15	Virology Laboratory	Scientific Department	Army Medical Center	Virology Laboratory	Scientific Department	Army Medical Center	Silvia Fillo et al	?	?	?
Italy/LAZ-AMC-211215855-DS/2021	EPI_ISL_7861808	2021-12-15	Virology Laboratory	Scientific Department	Army Medical Center	Virology Laboratory	Scientific Department	Army Medical Center	Silvia Fillo et al	?	?	?
Italy/LAZ-AMC-211216803-DS/2021	EPI_ISL_7861810	2021-12-16	Virology Laboratory	Scientific Department	Army Medical Center	Virology Laboratory	Scientific Department	Army Medical Center	Silvia Fillo et al	?	?	?
Italy/LAZ-AMC-2112201678-DS/2021	EPI_ISL_8791451	2021-12-20	Virology Laboratory	Scientific Department	Army Medical Center	Virology Laboratory	Scientific Department	Army Medical Center	Silvia Fillo et al	?	?	?
Italy/LAZ-AMC-2112201700-DS/2021	EPI_ISL_8791453	2021-12-20	Virology Laboratory	Scientific Department	Army Medical Center	Virology Laboratory	Scientific Department	Army Medical Center	Silvia Fillo et al	?	?	?
Italy/LAZ-AMC-2112211613-DS/2021	EPI_ISL_8791467	2021-12-21	Virology Laboratory	Scientific Department	Army Medical Center	Virology Laboratory	Scientific Department	Army Medical Center	Silvia Fillo et al	?	?	?
Italy/LAZ-AMC-2112214030-DS/2021	EPI_ISL_8791459	2021-12-21	Virology Laboratory	Scientific Department	Army Medical Center	Virology Laboratory	Scientific Department	Army Medical Center	Silvia Fillo et al	?	?	?
Italy/LAZ-AMC-2112215030-DS/2021	EPI_ISL_8791461	2021-12-21	Virology Laboratory	Scientific Department	Army Medical Center	Virology Laboratory	Scientific Department	Army Medical Center	Silvia Fillo et al	?	?	?
Italy/LAZ-AMC-2112224220-DS/2021	EPI_ISL_8791482	2021-12-22	Virology Laboratory	Scientific Department	Army Medical Center	Virology Laboratory	Scientific Department	Army Medical Center	Silvia Fillo et al	?	?	?
Italy/LAZ-AMC-2112224238-DS/2021	EPI_ISL_8791483	2021-12-22	Virology Laboratory	Scientific Department	Army Medical Center	Virology Laboratory	Scientific Department	Army Medical Center	Silvia Fillo et al	?	?	?
Italy/LAZ-AMC-2112224247-DS/2021	EPI_ISL_8791485	2021-12-22	Virology Laboratory	Scientific Department	Army Medical Center	Virology Laboratory	Scientific Department	Army Medical Center	Silvia Fillo et al	?	?	?
Italy/LAZ-AMC-2112224248-DS/2021	EPI_ISL_8791486	2021-12-22	Virology Laboratory	Scientific Department	Army Medical Center	Virology Laboratory	Scientific Department	Army Medical Center	Silvia Fillo et al	?	?	?
Italy/LAZ-AMC-2112224249-DS/2021	EPI_ISL_8791487	2021-12-22	Virology Laboratory	Scientific Department	Army Medical Center	Virology Laboratory	Scientific Department	Army Medical Center	Silvia Fillo et al	?	?	?
Italy/LAZ-AMC-2112231026-DS/2021	EPI_ISL_8791513	2021-12-23	Virology Laboratory	Scientific Department	Army Medical Center	Virology Laboratory	Scientific Department	Army Medical Center	Silvia Fillo et al	?	?	?
Italy/LAZ-AMC-2112231042-DS/2021	EPI_ISL_8791514	2021-12-23	Virology Laboratory	Scientific Department	Army Medical Center	Virology Laboratory	Scientific Department	Army Medical Center	Silvia Fillo et al	?	?	?
Italy/LAZ-AMC-2112231097-DS/2021	EPI_ISL_8791532	2021-12-23	Virology Laboratory	Scientific Department	Army Medical Center	Virology Laboratory	Scientific Department	Army Medical Center	Silvia Fillo et al	?	?	?
Italy/LAZ-AMC-2112231618-DS/2021	EPI_ISL_8791518	2021-12-23	Virology Laboratory	Scientific Department	Army Medical Center	Virology Laboratory	Scientific Department	Army Medical Center	Silvia Fillo et al	?	?	?
Italy/LAZ-AMC-2112231665-DS/2021	EPI_ISL_8791542	2021-12-23	Virology Laboratory	Scientific Department	Army Medical Center	Virology Laboratory	Scientific Department	Army Medical Center	Silvia Fillo et al	?	?	?
Italy/LAZ-AMC-2112231678-DS/2021	EPI_ISL_8791528	2021-12-23	Virology Laboratory	Scientific Department	Army Medical Center	Virology Laboratory	Scientific Department	Army Medical Center	Silvia Fillo et al	?	?	?
Italy/LAZ-AMC-2112231682-DS/2021	EPI_ISL_8791529	2021-12-23	Virology Laboratory	Scientific Department	Army Medical Center	Virology Laboratory	Scientific Department	Army Medical Center	Silvia Fillo et al	?	?	?
Italy/LAZ-AMC-2112232436-DS/2021	EPI_ISL_8791499	2021-12-23	Virology Laboratory	Scientific Department	Army Medical Center	Virology Laboratory	Scientific Department	Army Medical Center	Silvia Fillo et al	?	?	?
Italy/LAZ-AMC-2112232574-DS/2021	EPI_ISL_8791505	2021-12-23	Virology Laboratory	Scientific Department	Army Medical Center	Virology Laboratory	Scientific Department	Army Medical Center	Silvia Fillo et al	?	?	?
Italy/LAZ-AMC-2112232611-DS/2021	EPI_ISL_8791537	2021-12-23	Virology Laboratory	Scientific Department	Army Medical Center	Virology Laboratory	Scientific Department	Army Medical Center	Silvia Fillo et al	?	?	?
Italy/LAZ-AMC-2112232615-DS/2021	EPI_ISL_8791501	2021-12-23	Virology Laboratory	Scientific Department	Army Medical Center	Virology Laboratory	Scientific Department	Army Medical Center	Silvia Fillo et al	?	?	?
Italy/LAZ-AMC-2112234198-DS/2021	EPI_ISL_8791503	2021-12-23	Virology Laboratory	Scientific Department	Army Medical Center	Virology Laboratory	Scientific Department	Army Medical Center	Silvia Fillo et al	?	?	?
Italy/LAZ-AMC-2112234306-DS/2021	EPI_ISL_8791509	2021-12-23	Virology Laboratory	Scientific Department	Army Medical Center	Virology Laboratory	Scientific Department	Army Medical Center	Silvia Fillo et al	?	?	?
Italy/LAZ-AMC-2112234328-DS/2021	EPI_ISL_8791511	2021-12-23	Virology Laboratory	Scientific Department	Army Medical Center	Virology Laboratory	Scientific Department	Army Medical Center	Silvia Fillo et al	?	?	?
Italy/LAZ-AMC-2112234334-DS/2021	EPI_ISL_8791526	2021-12-23	Virology Laboratory	Scientific Department	Army Medical Center	Virology Laboratory	Scientific Department	Army Medical Center	Silvia Fillo et al	?	?	?
Italy/LAZ-AMC-2112234352-DS/2021	EPI_ISL_8791521	2021-12-23	Virology Laboratory	Scientific Department	Army Medical Center	Virology Laboratory	Scientific Department	Army Medical Center	Silvia Fillo et al	?	?	?
Italy/LAZ-AMC-2112234356-DS/2021	EPI_ISL_8791520	2021-12-23	Virology Laboratory	Scientific Department	Army Medical Center	Virology Laboratory	Scientific Department	Army Medical Center	Silvia Fillo et al	?	?	?
Italy/LAZ-AMC-211223931-DS/2021	EPI_ISL_8791539	2021-12-23	Virology Laboratory	Scientific Department	Army Medical Center	Virology Laboratory	Scientific Department	Army Medical Center	Silvia Fillo et al	?	?	?
Italy/LAZ-AMC-211224816-DS/2021	EPI_ISL_10228569	2021-12-24	Virology Laboratory	Scientific Department	Army Medical Center	Virology Laboratory	Scientific Department	Army Medical Center	Silvia Fillo et al	?	?	?
Italy/LAZ-AMC-2112271660-DS/2021	EPI_ISL_10228670	2021-12-27	Virology Laboratory	Scientific Department	Army Medical Center	Virology Laboratory	Scientific Department	Army Medical Center	Silvia Fillo et al	?	?	?
Italy/LAZ-AMC-2112271774-DS/2021	EPI_ISL_10228692	2021-12-27	Virology Laboratory	Scientific Department	Army Medical Center	Virology Laboratory	Scientific Department	Army Medical Center	Silvia Fillo et al	?	?	?
Italy/LAZ-AMC-2112271776-DS/2021	EPI_ISL_10228682	2021-12-27	Virology Laboratory	Scientific Department	Army Medical Center	Virology Laboratory	Scientific Department	Army Medical Center	Silvia Fillo et al	?	?	?
Italy/LAZ-AMC-2112272487-DS/2021	EPI_ISL_10228613	2021-12-27	Virology Laboratory	Scientific Department	Army Medical Center	Virology Laboratory	Scientific Department	Army Medical Center	Silvia Fillo et al	?	?	?
Italy/LAZ-AMC-2112272594-DS/2021	EPI_ISL_10228698	2021-12-27	Virology Laboratory	Scientific Department	Army Medical Center	Virology Laboratory	Scientific Department	Army Medical Center	Silvia Fillo et al	?	?	?
Italy/LAZ-AMC-2112272598-DS/2021	EPI_ISL_10228623	2021-12-27	Virology Laboratory	Scientific Department	Army Medical Center	Virology Laboratory	Scientific Department	Army Medical Center	Silvia Fillo et al	?	?	?
Italy/LAZ-AMC-2112272609-DS/2021	EPI_ISL_10228636	2021-12-27	Virology Laboratory	Scientific Department	Army Medical Center	Virology Laboratory	Scientific Department	Army Medical Center	Silvia Fillo et al	?	?	?
Italy/LAZ-AMC-2112272611-DS/2021	EPI_ISL_10228635	2021-12-27	Virology Laboratory	Scientific Department	Army Medical Center	Virology Laboratory	Scientific Department	Army Medical Center	Silvia Fillo et al	?	?	?
Italy/LAZ-AMC-2112274063-DS/2021	EPI_ISL_10228608	2021-12-27	Virology Laboratory	Scientific Department	Army Medical Center	Virology Laboratory	Scientific Department	Army Medical Center	Silvia Fillo et al	?	?	?
Italy/LAZ-AMC-2112274067-DS/2021	EPI_ISL_10228609	2021-12-27	Virology Laboratory	Scientific Department	Army Medical Center	Virology Laboratory	Scientific Department	Army Medical Center	Silvia Fillo et al	?	?	?
Italy/LAZ-AMC-2112274075-DS/2021	EPI_ISL_10228647	2021-12-27	Virology Laboratory	Scientific Department	Army Medical Center	Virology Laboratory	Scientific Department	Army Medical Center	Silvia Fillo et al	?	?	?
Italy/LAZ-AMC-2112274250-DS/2021	EPI_ISL_10228684	2021-12-27	Virology Laboratory	Scientific Department	Army Medical Center	Virology Laboratory	Scientific Department	Army Medical Center	Silvia Fillo et al	?	?	?
Italy/LAZ-AMC-2112274251-DS/2021	EPI_ISL_10228657	2021-12-27	Virology Laboratory	Scientific Department	Army Medical Center	Virology Laboratory	Scientific Department	Army Medical Center	Silvia Fillo et al	?	?	?
Italy/LAZ-AMC-211227843-DS/2021	EPI_ISL_10228616	2021-12-27	Virology Laboratory	Scientific Department	Army Medical Center	Virology Laboratory	Scientific Department	Army Medical Center	Silvia Fillo et al	?	?	?
Italy/LAZ-AMC-211227844-DS/2021	EPI_ISL_10228617	2021-12-27	Virology Laboratory	Scientific Department	Army Medical Center	Virology Laboratory	Scientific Department	Army Medical Center	Silvia Fillo et al	?	?	?
Italy/LAZ-AMC-2112281605-DS/2021	EPI_ISL_10228929	2021-12-28	Virology Laboratory	Scientific Department	Army Medical Center	Virology Laboratory	Scientific Department	Army Medical Center	Silvia Fillo et al	?	?	?
Italy/LAZ-AMC-2112281608-DS/2021	EPI_ISL_10228922	2021-12-28	Virology Laboratory	Scientific Department	Army Medical Center	Virology Laboratory	Scientific Department	Army Medical Center	Silvia Fillo et al	?	?	?
Italy/LAZ-AMC-2112281612-DS/2021	EPI_ISL_10228908	2021-12-28	Virology Laboratory	Scientific Department	Army Medical Center	Virology Laboratory	Scientific Department	Army Medical Center	Silvia Fillo et al	?	?	?
Italy/LAZ-AMC-2112281621-DS/2021	EPI_ISL_10228916	2021-12-28	Virology Laboratory	Scientific Department	Army Medical Center	Virology Laboratory	Scientific Department	Army Medical Center	Silvia Fillo et al	?	?	?
Italy/LAZ-AMC-2112281705-DS/2021	EPI_ISL_10228951	2021-12-28	Virology Laboratory	Scientific Department	Army Medical Center	Virology Laboratory	Scientific Department	Army Medical Center	Silvia Fillo et al	?	?	?
Italy/LAZ-AMC-2112281706-DS/2021	EPI_ISL_10228952	2021-12-28	Virology Laboratory	Scientific Department	Army Medical Center	Virology Laboratory	Scientific Department	Army Medical Center	Silvia Fillo et al	?	?	?
Italy/LAZ-AMC-2112281711-DS/2021	EPI_ISL_10228953	2021-12-28	Virology Laboratory	Scientific Department	Army Medical Center	Virology Laboratory	Scientific Department	Army Medical Center	Silvia Fillo et al	?	?	?
Italy/LAZ-AMC-2112281731-DS/2021	EPI_ISL_10229052	2021-12-28	Virology Laboratory	Scientific Department	Army Medical Center	Virology Laboratory	Scientific Department	Army Medical Center	Silvia Fillo et al	?	?	?
Italy/LAZ-AMC-2112281756-DS/2021	EPI_ISL_10229039	2021-12-28	Virology Laboratory	Scientific Department	Army Medical Center	Virology Laboratory	Scientific Department	Army Medical Center	Silvia Fillo et al	?	?	?
Italy/LAZ-AMC-2112282524-DS/2021	EPI_ISL_10228964	2021-12-28	Virology Laboratory	Scientific Department	Army Medical Center	Virology Laboratory	Scientific Department	Army Medical Center	Silvia Fillo et al	?	?	?
Italy/LAZ-AMC-2112282526-DS/2021	EPI_ISL_10228965	2021-12-28	Virology Laboratory	Scientific Department	Army Medical Center	Virology Laboratory	Scientific Department	Army Medical Center	Silvia Fillo et al	?	?	?
Italy/LAZ-AMC-2112282546-DS/2021	EPI_ISL_10228967	2021-12-28	Virology Laboratory	Scientific Department	Army Medical Center	Virology Laboratory	Scientific Department	Army Medical Center	Silvia Fillo et al	?	?	?
Italy/LAZ-AMC-2112282553-DS/2021	EPI_ISL_10228969	2021-12-28	Virology Laboratory	Scientific Department	Army Medical Center	Virology Laboratory	Scientific Department	Army Medical Center	Silvia Fillo et al	?	?	?
Italy/LAZ-AMC-2112282555-DS/2021	EPI_ISL_10228971	2021-12-28	Virology Laboratory	Scientific Department	Army Medical Center	Virology Laboratory	Scientific Department	Army Medical Center	Silvia Fillo et al	?	?	?
Italy/LAZ-AMC-2112282572-DS/2021	EPI_ISL_10228974	2021-12-28	Virology Laboratory	Scientific Department	Army Medical Center	Virology Laboratory	Scientific Department	Army Medical Center	Silvia Fillo et al	?	?	?
Italy/LAZ-AMC-2112282575-DS/2021	EPI_ISL_10228977	2021-12-28	Virology Laboratory	Scientific Department	Army Medical Center	Virology Laboratory	Scientific Department	Army Medical Center	Silvia Fillo et al	?	?	?
Italy/LAZ-AMC-2112284022-DS/2021	EPI_ISL_10228936	2021-12-28	Virology Laboratory	Scientific Department	Army Medical Center	Virology Laboratory	Scientific Department	Army Medical Center	Silvia Fillo et al	?	?	?
Italy/LAZ-AMC-2112284046-DS/2021	EPI_ISL_10228907	2021-12-28	Virology Laboratory	Scientific Department	Army Medical Center	Virology Laboratory	Scientific Department	Army Medical Center	Silvia Fillo et al	?	?	?
Italy/LAZ-AMC-2112284087-DS/2021	EPI_ISL_10228912	2021-12-28	Virology Laboratory	Scientific Department	Army Medical Center	Virology Laboratory	Scientific Department	Army Medical Center	Silvia Fillo et al	?	?	?
Italy/LAZ-AMC-2112284129-DS/2021	EPI_ISL_10228919	2021-12-28	Virology Laboratory	Scientific Department	Army Medical Center	Virology Laboratory	Scientific Department	Army Medical Center	Silvia Fillo et al	?	?	?
Italy/LAZ-AMC-2112284188-DS/2021	EPI_ISL_10228918	2021-12-28	Virology Laboratory	Scientific Department	Army Medical Center	Virology Laboratory	Scientific Department	Army Medical Center	Silvia Fillo et al	?	?	?
Italy/LAZ-AMC-2112284240-DS/2021	EPI_ISL_10228998	2021-12-28	Virology Laboratory	Scientific Department	Army Medical Center	Virology Laboratory	Scientific Department	Army Medical Center	Silvia Fillo et al	?	?	?
Italy/LAZ-AMC-2112284241-DS/2021	EPI_ISL_10228999	2021-12-28	Virology Laboratory	Scientific Department	Army Medical Center	Virology Laboratory	Scientific Department	Army Medical Center	Silvia Fillo et al	?	?	?
Italy/LAZ-AMC-2112284242-DS/2021	EPI_ISL_10229000	2021-12-28	Virology Laboratory	Scientific Department	Army Medical Center	Virology Laboratory	Scientific Department	Army Medical Center	Silvia Fillo et al	?	?	?
Italy/LAZ-AMC-2112285138-DS/2021	EPI_ISL_10228913	2021-12-28	Virology Laboratory	Scientific Department	Army Medical Center	Virology Laboratory	Scientific Department	Army Medical Center	Silvia Fillo et al	?	?	?
Italy/LAZ-AMC-2112285144-DS/2021	EPI_ISL_10228959	2021-12-28	Virology Laboratory	Scientific Department	Army Medical Center	Virology Laboratory	Scientific Department	Army Medical Center	Silvia Fillo et al	?	?	?
Italy/LAZ-AMC-2112285148-DS/2021	EPI_ISL_10228960	2021-12-28	Virology Laboratory	Scientific Department	Army Medical Center	Virology Laboratory	Scientific Department	Army Medical Center	Silvia Fillo et al	?	?	?
Italy/LAZ-AMC-2112285154-DS/2021	EPI_ISL_10228961	2021-12-28	Virology Laboratory	Scientific Department	Army Medical Center	Virology Laboratory	Scientific Department	Army Medical Center	Silvia Fillo et al	?	?	?
Italy/LAZ-AMC-211228851-DS/2021	EPI_ISL_10228930	2021-12-28	Virology Laboratory	Scientific Department	Army Medical Center	Virology Laboratory	Scientific Department	Army Medical Center	Silvia Fillo et al	?	?	?
Italy/LAZ-AMC-211228935-DS/2021	EPI_ISL_10228902	2021-12-28	Virology Laboratory	Scientific Department	Army Medical Center	Virology Laboratory	Scientific Department	Army Medical Center	Silvia Fillo et al	?	?	?
Italy/LAZ-AMC-211228937-DS/2021	EPI_ISL_10228937	2021-12-28	Virology Laboratory	Scientific Department	Army Medical Center	Virology Laboratory	Scientific Department	Army Medical Center	Silvia Fillo et al	?	?	?
Italy/LAZ-AMC-211228977-DS/2021	EPI_ISL_10228982	2021-12-28	Virology Laboratory	Scientific Department	Army Medical Center	Virology Laboratory	Scientific Department	Army Medical Center	Silvia Fillo et al	?	?	?
Italy/LAZ-AMC-211228979-DS/2021	EPI_ISL_10228983	2021-12-28	Virology Laboratory	Scientific Department	Army Medical Center	Virology Laboratory	Scientific Department	Army Medical Center	Silvia Fillo et al	?	?	?
Italy/LAZ-AMC-211228980-DS/2021	EPI_ISL_10228984	2021-12-28	Virology Laboratory	Scientific Department	Army Medical Center	Virology Laboratory	Scientific Department	Army Medical Center	Silvia Fillo et al	?	?	?
Italy/LAZ-AMC-211228984-DS/2021	EPI_ISL_10228986	2021-12-28	Virology Laboratory	Scientific Department	Army Medical Center	Virology Laboratory	Scientific Department	Army Medical Center	Silvia Fillo et al	?	?	?
Italy/LAZ-AMC-211228987-DS/2021	EPI_ISL_10228987	2021-12-28	Virology Laboratory	Scientific Department	Army Medical Center	Virology Laboratory	Scientific Department	Army Medical Center	Silvia Fillo et al	?	?	?
Italy/LAZ-AMC-211228991-DS/2021	EPI_ISL_10228988	2021-12-28	Virology Laboratory	Scientific Department	Army Medical Center	Virology Laboratory	Scientific Department	Army Medical Center	Silvia Fillo et al	?	?	?
Italy/LAZ-AMC-211228994-DS/2021	EPI_ISL_10228989	2021-12-28	Virology Laboratory	Scientific Department	Army Medical Center	Virology Laboratory	Scientific Department	Army Medical Center	Silvia Fillo et al	?	?	?
Italy/LAZ-AMC-211228995-DS/2021	EPI_ISL_10229036	2021-12-28	Virology Laboratory	Scientific Department	Army Medical Center	Virology Laboratory	Scientific Department	Army Medical Center	Silvia Fillo et al	?	?	?
Italy/LAZ-AMC-211228996-DS/2021	EPI_ISL_10229037	2021-12-28	Virology Laboratory	Scientific Department	Army Medical Center	Virology Laboratory	Scientific Department	Army Medical Center	Silvia Fillo et al	?	?	?
Italy/LAZ-AMC-2112294010-DS/2021	EPI_ISL_10229017	2021-12-29	Virology Laboratory	Scientific Department	Army Medical Center	Virology Laboratory	Scientific Department	Army Medical Center	Silvia Fillo et al	?	?	?
Italy/LAZ-AMC-2112294144-DS/2021	EPI_ISL_10229026	2021-12-29	Virology Laboratory	Scientific Department	Army Medical Center	Virology Laboratory	Scientific Department	Army Medical Center	Silvia Fillo et al	?	?	?
Italy/LAZ-AMC-2112294148-DS/2021	EPI_ISL_10229033	2021-12-29	Virology Laboratory	Scientific Department	Army Medical Center	Virology Laboratory	Scientific Department	Army Medical Center	Silvia Fillo et al	?	?	?
Italy/LAZ-AMC-2112294151-DS/2021	EPI_ISL_10229023	2021-12-29	Virology Laboratory	Scientific Department	Army Medical Center	Virology Laboratory	Scientific Department	Army Medical Center	Silvia Fillo et al	?	?	?
Italy/LAZ-AMC-2112294314-DS/2021	EPI_ISL_10229005	2021-12-29	Virology Laboratory	Scientific Department	Army Medical Center	Virology Laboratory	Scientific Department	Army Medical Center	Silvia Fillo et al	?	?	?
Italy/LAZ-AMC-2112295016-DS/2021	EPI_ISL_10229034	2021-12-29	Virology Laboratory	Scientific Department	Army Medical Center	Virology Laboratory	Scientific Department	Army Medical Center	Silvia Fillo et al	?	?	?
Italy/LAZ-AMC-2112295031-DS/2021	EPI_ISL_10229019	2021-12-29	Virology Laboratory	Scientific Department	Army Medical Center	Virology Laboratory	Scientific Department	Army Medical Center	Silvia Fillo et al	?	?	?
Italy/LAZ-AMC-2112295096-DS/2021	EPI_ISL_10229025	2021-12-29	Virology Laboratory	Scientific Department	Army Medical Center	Virology Laboratory	Scientific Department	Army Medical Center	Silvia Fillo et al	?	?	?
Italy/LAZ-AMC-211229803-DS/2021	EPI_ISL_10229014	2021-12-29	Virology Laboratory	Scientific Department	Army Medical Center	Virology Laboratory	Scientific Department	Army Medical Center	Silvia Fillo et al	?	?	?
Italy/LAZ-AMC-2112305168-DS/2021	EPI_ISL_10229074	2021-12-30	Virology Laboratory	Scientific Department	Army Medical Center	Virology Laboratory	Scientific Department	Army Medical Center	Silvia Fillo et al	?	?	?
Italy/LAZ-AMC-2201032401-DS/2022	EPI_ISL_8791552	2022-01-03	Virology Laboratory	Scientific Department	Army Medical Center	Virology Laboratory	Scientific Department	Army Medical Center	Silvia Fillo et al	?	?	?
Italy/LAZ-AMC-2201044045-DS/2022	EPI_ISL_10229100	2022-01-04	Virology Laboratory	Scientific Department	Army Medical Center	Virology Laboratory	Scientific Department	Army Medical Center	Silvia Fillo et al	?	?	?
Italy/LAZ-AMC-2201045070-DS/2022	EPI_ISL_10229092	2022-01-04	Virology Laboratory	Scientific Department	Army Medical Center	Virology Laboratory	Scientific Department	Army Medical Center	Silvia Fillo et al	?	?	?
Italy/LAZ-AMC-220104801-DS/2022	EPI_ISL_8791568	2022-01-04	Virology Laboratory	Scientific Department	Army Medical Center	Virology Laboratory	Scientific Department	Army Medical Center	Silvia Fillo et al	?	?	?
Italy/LAZ-AMC-220104957-DS/2022	EPI_ISL_10229096	2022-01-04	Virology Laboratory	Scientific Department	Army Medical Center	Virology Laboratory	Scientific Department	Army Medical Center	Silvia Fillo et al	?	?	?
Italy/LAZ-AMC-2201101900-DS/2022	EPI_ISL_9353658	2022-01-10	Virology Laboratory	Scientific Department	Army Medical Center	Virology Laboratory	Scientific Department	Army Medical Center	Silvia Fillo et al	?	?	?
Italy/LAZ-AMC-2201101926-DS/2022	EPI_ISL_9353635	2022-01-10	Virology Laboratory	Scientific Department	Army Medical Center	Virology Laboratory	Scientific Department	Army Medical Center	Silvia Fillo et al	?	?	?
Italy/LAZ-AMC-2201104074-DS/2022	EPI_ISL_9353634	2022-01-10	Virology Laboratory	Scientific Department	Army Medical Center	Virology Laboratory	Scientific Department	Army Medical Center	Silvia Fillo et al	?	?	?
Italy/LAZ-AMC-2201104076-DS/2022	EPI_ISL_9353577	2022-01-10	Virology Laboratory	Scientific Department	Army Medical Center	Virology Laboratory	Scientific Department	Army Medical Center	Silvia Fillo et al	?	?	?
Italy/LAZ-AMC-2201104087-DS/2022	EPI_ISL_9353590	2022-01-10	Virology Laboratory	Scientific Department	Army Medical Center	Virology Laboratory	Scientific Department	Army Medical Center	Silvia Fillo et al	?	?	?
Italy/LAZ-AMC-2201104089-DS/2022	EPI_ISL_9353572	2022-01-10	Virology Laboratory	Scientific Department	Army Medical Center	Virology Laboratory	Scientific Department	Army Medical Center	Silvia Fillo et al	?	?	?
Italy/LAZ-AMC-2201105005-DS/2022	EPI_ISL_9353648	2022-01-10	Virology Laboratory	Scientific Department	Army Medical Center	Virology Laboratory	Scientific Department	Army Medical Center	Silvia Fillo et al	?	?	?
Italy/LAZ-AMC-2201112452-DS/2022	EPI_ISL_9353598	2022-01-11	Virology Laboratory	Scientific Department	Army Medical Center	Virology Laboratory	Scientific Department	Army Medical Center	Silvia Fillo et al	?	?	?
Italy/LAZ-AMC-2201112620-DS/2022	EPI_ISL_9353630	2022-01-11	Virology Laboratory	Scientific Department	Army Medical Center	Virology Laboratory	Scientific Department	Army Medical Center	Silvia Fillo et al	?	?	?
Italy/LAZ-AMC-2201145096-DS/2022	EPI_ISL_9353569	2022-01-14	Virology Laboratory	Scientific Department	Army Medical Center	Virology Laboratory	Scientific Department	Army Medical Center	Silvia Fillo et al	?	?	?
Italy/LAZ-AMC-2201171625-DS/2022	EPI_ISL_9353650	2022-01-17	Virology Laboratory	Scientific Department	Army Medical Center	Virology Laboratory	Scientific Department	Army Medical Center	Silvia Fillo et al	?	?	?
Italy/LAZ-AMC-2201171662-DS/2022	EPI_ISL_9353625	2022-01-17	Virology Laboratory	Scientific Department	Army Medical Center	Virology Laboratory	Scientific Department	Army Medical Center	Silvia Fillo et al	?	?	?
Italy/LAZ-AMC-2201171679-DS/2022	EPI_ISL_9353662	2022-01-17	Virology Laboratory	Scientific Department	Army Medical Center	Virology Laboratory	Scientific Department	Army Medical Center	Silvia Fillo et al	?	?	?
Italy/LAZ-AMC-2201171702-DS/2022	EPI_ISL_9353563	2022-01-17	Virology Laboratory	Scientific Department	Army Medical Center	Virology Laboratory	Scientific Department	Army Medical Center	Silvia Fillo et al	?	?	?
Italy/LAZ-AMC-2201171719-DS/2022	EPI_ISL_9353560	2022-01-17	Virology Laboratory	Scientific Department	Army Medical Center	Virology Laboratory	Scientific Department	Army Medical Center	Silvia Fillo et al	?	?	?
Italy/LAZ-AMC-2201171737-DS/2022	EPI_ISL_9353559	2022-01-17	Virology Laboratory	Scientific Department	Army Medical Center	Virology Laboratory	Scientific Department	Army Medical Center	Silvia Fillo et al	?	?	?
Italy/LAZ-AMC-2201171741-DS/2022	EPI_ISL_9353623	2022-01-17	Virology Laboratory	Scientific Department	Army Medical Center	Virology Laboratory	Scientific Department	Army Medical Center	Silvia Fillo et al	?	?	?
Italy/LAZ-AMC-2201171857-DS/2022	EPI_ISL_9353602	2022-01-17	Virology Laboratory	Scientific Department	Army Medical Center	Virology Laboratory	Scientific Department	Army Medical Center	Silvia Fillo et al	?	?	?
Italy/LAZ-AMC-2201172481-DS/2022	EPI_ISL_9353570	2022-01-17	Virology Laboratory	Scientific Department	Army Medical Center	Virology Laboratory	Scientific Department	Army Medical Center	Silvia Fillo et al	?	?	?
Italy/LAZ-AMC-2201172600-DS/2022	EPI_ISL_9353604	2022-01-17	Virology Laboratory	Scientific Department	Army Medical Center	Virology Laboratory	Scientific Department	Army Medical Center	Silvia Fillo et al	?	?	?
Italy/LAZ-AMC-2201172622-DS/2022	EPI_ISL_9353561	2022-01-17	Virology Laboratory	Scientific Department	Army Medical Center	Virology Laboratory	Scientific Department	Army Medical Center	Silvia Fillo et al	?	?	?
Italy/LAZ-AMC-2201172623-DS/2022	EPI_ISL_9353633	2022-01-17	Virology Laboratory	Scientific Department	Army Medical Center	Virology Laboratory	Scientific Department	Army Medical Center	Silvia Fillo et al	?	?	?
Italy/LAZ-AMC-2201173255-DS/2022	EPI_ISL_9353652	2022-01-17	Virology Laboratory	Scientific Department	Army Medical Center	Virology Laboratory	Scientific Department	Army Medical Center	Silvia Fillo et al	?	?	?
Italy/LAZ-AMC-2201173293-DS/2022	EPI_ISL_9353585	2022-01-17	Virology Laboratory	Scientific Department	Army Medical Center	Virology Laboratory	Scientific Department	Army Medical Center	Silvia Fillo et al	?	?	?
Italy/LAZ-AMC-2201174129-DS/2022	EPI_ISL_9353622	2022-01-17	Virology Laboratory	Scientific Department	Army Medical Center	Virology Laboratory	Scientific Department	Army Medical Center	Silvia Fillo et al	?	?	?
Italy/LAZ-AMC-2201174230-DS/2022	EPI_ISL_9353588	2022-01-17	Virology Laboratory	Scientific Department	Army Medical Center	Virology Laboratory	Scientific Department	Army Medical Center	Silvia Fillo et al	?	?	?
Italy/LAZ-AMC-2201174261-DS/2022	EPI_ISL_9353655	2022-01-17	Virology Laboratory	Scientific Department	Army Medical Center	Virology Laboratory	Scientific Department	Army Medical Center	Silvia Fillo et al	?	?	?
Italy/LAZ-AMC-2201174263-DS/2022	EPI_ISL_9353614	2022-01-17	Virology Laboratory	Scientific Department	Army Medical Center	Virology Laboratory	Scientific Department	Army Medical Center	Silvia Fillo et al	?	?	?
Italy/LAZ-AMC-2201174268-DS/2022	EPI_ISL_9353571	2022-01-17	Virology Laboratory	Scientific Department	Army Medical Center	Virology Laboratory	Scientific Department	Army Medical Center	Silvia Fillo et al	?	?	?
Italy/LAZ-AMC-2201174270-DS/2022	EPI_ISL_9353579	2022-01-17	Virology Laboratory	Scientific Department	Army Medical Center	Virology Laboratory	Scientific Department	Army Medical Center	Silvia Fillo et al	?	?	?
Italy/LAZ-AMC-2201174283-DS/2022	EPI_ISL_9353597	2022-01-17	Virology Laboratory	Scientific Department	Army Medical Center	Virology Laboratory	Scientific Department	Army Medical Center	Silvia Fillo et al	?	?	?
Italy/LAZ-AMC-2201175034-DS/2022	EPI_ISL_9353647	2022-01-17	Virology Laboratory	Scientific Department	Army Medical Center	Virology Laboratory	Scientific Department	Army Medical Center	Silvia Fillo et al	?	?	?
Italy/LAZ-AMC-2201175080-DS/2022	EPI_ISL_9353657	2022-01-17	Virology Laboratory	Scientific Department	Army Medical Center	Virology Laboratory	Scientific Department	Army Medical Center	Silvia Fillo et al	?	?	?
Italy/LAZ-AMC-2201175133-DS/2022	EPI_ISL_9353581	2022-01-17	Virology Laboratory	Scientific Department	Army Medical Center	Virology Laboratory	Scientific Department	Army Medical Center	Silvia Fillo et al	?	?	?
Italy/LAZ-AMC-220117803-DS/2022	EPI_ISL_9353556	2022-01-17	Virology Laboratory	Scientific Department	Army Medical Center	Virology Laboratory	Scientific Department	Army Medical Center	Silvia Fillo et al	?	?	?
Italy/LAZ-AMC-220117860-DS/2022	EPI_ISL_9353562	2022-01-17	Virology Laboratory	Scientific Department	Army Medical Center	Virology Laboratory	Scientific Department	Army Medical Center	Silvia Fillo et al	?	?	?
Italy/LAZ-AMC-220117933-DS/2022	EPI_ISL_9353568	2022-01-17	Virology Laboratory	Scientific Department	Army Medical Center	Virology Laboratory	Scientific Department	Army Medical Center	Silvia Fillo et al	?	?	?
Italy/LAZ-AMC-220117971-DS/2022	EPI_ISL_9353637	2022-01-17	Virology Laboratory	Scientific Department	Army Medical Center	Virology Laboratory	Scientific Department	Army Medical Center	Silvia Fillo et al	?	?	?
Italy/LAZ-AMC-220117972-DS/2022	EPI_ISL_9353636	2022-01-17	Virology Laboratory	Scientific Department	Army Medical Center	Virology Laboratory	Scientific Department	Army Medical Center	Silvia Fillo et al	?	?	?
Italy/LAZ-AMC-220117973-DS/2022	EPI_ISL_9353573	2022-01-17	Virology Laboratory	Scientific Department	Army Medical Center	Virology Laboratory	Scientific Department	Army Medical Center	Silvia Fillo et al	?	?	?
Italy/LAZ-AMC-2201181024-DS/2022	EPI_ISL_10228896	2022-01-18	Virology Laboratory	Scientific Department	Army Medical Center	Virology Laboratory	Scientific Department	Army Medical Center	Silvia Fillo et al	?	?	?
Italy/LAZ-AMC-2201182525-DS/2022	EPI_ISL_10228898	2022-01-18	Virology Laboratory	Scientific Department	Army Medical Center	Virology Laboratory	Scientific Department	Army Medical Center	Silvia Fillo et al	?	?	?
Italy/LAZ-AMC-2201182538-DS/2022	EPI_ISL_10228860	2022-01-18	Virology Laboratory	Scientific Department	Army Medical Center	Virology Laboratory	Scientific Department	Army Medical Center	Silvia Fillo et al	?	?	?
Italy/LAZ-AMC-2201182539-DS/2022	EPI_ISL_10228862	2022-01-18	Virology Laboratory	Scientific Department	Army Medical Center	Virology Laboratory	Scientific Department	Army Medical Center	Silvia Fillo et al	?	?	?
Italy/LAZ-AMC-2201182540-DS/2022	EPI_ISL_10228861	2022-01-18	Virology Laboratory	Scientific Department	Army Medical Center	Virology Laboratory	Scientific Department	Army Medical Center	Silvia Fillo et al	?	?	?
Italy/LAZ-AMC-2201184226-DS/2022	EPI_ISL_10228857	2022-01-18	Virology Laboratory	Scientific Department	Army Medical Center	Virology Laboratory	Scientific Department	Army Medical Center	Silvia Fillo et al	?	?	?
Italy/LAZ-AMC-2201184323-DS/2022	EPI_ISL_10228859	2022-01-18	Virology Laboratory	Scientific Department	Army Medical Center	Virology Laboratory	Scientific Department	Army Medical Center	Silvia Fillo et al	?	?	?
Italy/LAZ-AMC-2201191710-DS/2022	EPI_ISL_10228823	2022-01-19	Virology Laboratory	Scientific Department	Army Medical Center	Virology Laboratory	Scientific Department	Army Medical Center	Silvia Fillo et al	?	?	?
Italy/LAZ-AMC-2201191720-DS/2022	EPI_ISL_10228825	2022-01-19	Virology Laboratory	Scientific Department	Army Medical Center	Virology Laboratory	Scientific Department	Army Medical Center	Silvia Fillo et al	?	?	?
Italy/LAZ-AMC-2201191753-DS/2022	EPI_ISL_10228710	2022-01-19	Virology Laboratory	Scientific Department	Army Medical Center	Virology Laboratory	Scientific Department	Army Medical Center	Silvia Fillo et al	?	?	?
Italy/LAZ-AMC-2201192453-DS/2022	EPI_ISL_10228805	2022-01-19	Virology Laboratory	Scientific Department	Army Medical Center	Virology Laboratory	Scientific Department	Army Medical Center	Silvia Fillo et al	?	?	?
Italy/LAZ-AMC-2201192497-DS/2022	EPI_ISL_10228814	2022-01-19	Virology Laboratory	Scientific Department	Army Medical Center	Virology Laboratory	Scientific Department	Army Medical Center	Silvia Fillo et al	?	?	?
Italy/LAZ-AMC-2201192551-DS/2022	EPI_ISL_10228837	2022-01-19	Virology Laboratory	Scientific Department	Army Medical Center	Virology Laboratory	Scientific Department	Army Medical Center	Silvia Fillo et al	?	?	?
Italy/LAZ-AMC-2201192621-DS/2022	EPI_ISL_10228727	2022-01-19	Virology Laboratory	Scientific Department	Army Medical Center	Virology Laboratory	Scientific Department	Army Medical Center	Silvia Fillo et al	?	?	?
Italy/LAZ-AMC-2201194023-DS/2022	EPI_ISL_10228791	2022-01-19	Virology Laboratory	Scientific Department	Army Medical Center	Virology Laboratory	Scientific Department	Army Medical Center	Silvia Fillo et al	?	?	?
Italy/LAZ-AMC-2201194112-DS/2022	EPI_ISL_10228803	2022-01-19	Virology Laboratory	Scientific Department	Army Medical Center	Virology Laboratory	Scientific Department	Army Medical Center	Silvia Fillo et al	?	?	?
Italy/LAZ-AMC-2201194197-DS/2022	EPI_ISL_10228841	2022-01-19	Virology Laboratory	Scientific Department	Army Medical Center	Virology Laboratory	Scientific Department	Army Medical Center	Silvia Fillo et al	?	?	?
Italy/LAZ-AMC-2201203223-DS/2022	EPI_ISL_10228748	2022-01-20	Virology Laboratory	Scientific Department	Army Medical Center	Virology Laboratory	Scientific Department	Army Medical Center	Silvia Fillo et al	?	?	?
Italy/LAZ-AMC-220120804-DS/2022	EPI_ISL_10228743	2022-01-20	Virology Laboratory	Scientific Department	Army Medical Center	Virology Laboratory	Scientific Department	Army Medical Center	Silvia Fillo et al	?	?	?
Italy/LAZ-ID690UTV/2021	EPI_ISL_7635963	2021-09-15	University of Rome Tor Vergata: Departm Experim Medicine Chair of Virology	University of Rome Tor Vergata: Departm Experim Medicine Chair of Virology	Maria Concetta Bellocchi et al	?	?	?
Italy/LAZ-ID694UTV/2021	EPI_ISL_7635867	2021-09-29	University of Rome Tor Vergata: Departm Experim Medicine Chair of Virology	University of Rome Tor Vergata: Departm Experim Medicine Chair of Virology	Maria Concetta Bellocchi et al	?	?	?
Italy/LAZ-IFO-02010659/2022	EPI_ISL_9623608	2022-02-01	IRCCS San Gallicano Dermatological Institute	IRCCS Regina Elena National Cancer Institute	Sabrina Strano et al	?	?	?
Italy/LAZ-IFO-02010669/2022	EPI_ISL_9623617	2022-02-01	IRCCS San Gallicano Dermatological Institute	IRCCS Regina Elena National Cancer Institute	Ludovica Ciuffreda et al	?	?	?
Italy/LAZ-IFO-02010673/2022	EPI_ISL_9623621	2022-02-01	IRCCS San Gallicano Dermatological Institute	IRCCS Regina Elena National Cancer Institute	Ludovica Ciuffreda et al	?	?	?
Italy/LAZ-IFO-02010676/2022	EPI_ISL_9623624	2022-02-01	IRCCS San Gallicano Dermatological Institute	IRCCS Regina Elena National Cancer Institute	Francesca De Nicola et al	?	?	?
Italy/LAZ-IFO-02010679/2022	EPI_ISL_9623627	2022-02-01	IRCCS San Gallicano Dermatological Institute	IRCCS Regina Elena National Cancer Institute	Sabrina Strano et al	?	?	?
Italy/LAZ-IFO-02010682/2022	EPI_ISL_9623630	2022-02-01	IRCCS San Gallicano Dermatological Institute	IRCCS Regina Elena National Cancer Institute	Frauke Goeman et al	?	?	?
Italy/LAZ-IFO-02010686/2022	EPI_ISL_9623634	2022-02-01	IRCCS San Gallicano Dermatological Institute	IRCCS Regina Elena National Cancer Institute	Frauke Goeman et al	?	?	?
Italy/LAZ-IFO-02013113/2022	EPI_ISL_9623669	2022-02-01	IRCCS San Gallicano Dermatological Institute	IRCCS Regina Elena National Cancer Institute	Frauke Goeman et al	?	?	?
Italy/LAZ-IFO-02013116/2022	EPI_ISL_9623639	2022-02-01	IRCCS San Gallicano Dermatological Institute	IRCCS Regina Elena National Cancer Institute	Sabrina Strano et al	?	?	?
Italy/LAZ-IFO-02013127/2022	EPI_ISL_9623671	2022-02-01	IRCCS San Gallicano Dermatological Institute	IRCCS Regina Elena National Cancer Institute	Francesca De Nicola et al	?	?	?
Italy/LAZ-IFO-02013131/2022	EPI_ISL_9623674	2022-02-01	IRCCS San Gallicano Dermatological Institute	IRCCS Regina Elena National Cancer Institute	Francesca De Nicola et al	?	?	?
Italy/LAZ-IFO-02013132/2022	EPI_ISL_9623675	2022-02-01	IRCCS San Gallicano Dermatological Institute	IRCCS Regina Elena National Cancer Institute	Ludovica Ciuffreda et al	?	?	?
Italy/LAZ-IFO-02013145/2022	EPI_ISL_9623679	2022-02-01	IRCCS San Gallicano Dermatological Institute	IRCCS Regina Elena National Cancer Institute	Ludovica Ciuffreda et al	?	?	?
Italy/LAZ-IFO-02013159/2022	EPI_ISL_9623683	2022-02-01	IRCCS San Gallicano Dermatological Institute	IRCCS Regina Elena National Cancer Institute	Ludovica Ciuffreda et al	?	?	?
Italy/LAZ-IFO-02013172/2022	EPI_ISL_9623688	2022-02-01	IRCCS San Gallicano Dermatological Institute	IRCCS Regina Elena National Cancer Institute	Frauke Goeman et al	?	?	?
Italy/LAZ-IFO-02013181/2022	EPI_ISL_9623690	2022-02-01	IRCCS San Gallicano Dermatological Institute	IRCCS Regina Elena National Cancer Institute	Francesca De Nicola et al	?	?	?
Italy/LAZ-IFO-02013187/2022	EPI_ISL_9623693	2022-02-01	IRCCS San Gallicano Dermatological Institute	IRCCS Regina Elena National Cancer Institute	Francesca De Nicola et al	?	?	?
Italy/LAZ-IFO-02013199/2022	EPI_ISL_9623698	2022-02-01	IRCCS San Gallicano Dermatological Institute	IRCCS Regina Elena National Cancer Institute	Ludovica Ciuffreda et al	?	?	?
Italy/LAZ-IFO-02013207/2022	EPI_ISL_9623704	2022-02-01	IRCCS San Gallicano Dermatological Institute	IRCCS Regina Elena National Cancer Institute	Frauke Goeman et al	?	?	?
Italy/LAZ-IFO-02013235/2022	EPI_ISL_9623592	2022-02-01	IRCCS San Gallicano Dermatological Institute	IRCCS Regina Elena National Cancer Institute	Sabrina Strano et al	?	?	?
Italy/LAZ-IFO-02013240/2022	EPI_ISL_9623595	2022-02-01	IRCCS San Gallicano Dermatological Institute	IRCCS Regina Elena National Cancer Institute	Frauke Goeman et al	?	?	?
Italy/LAZ-IFO-02013249/2022	EPI_ISL_9623601	2022-02-01	IRCCS San Gallicano Dermatological Institute	IRCCS Regina Elena National Cancer Institute	Francesca De Nicola et al	?	?	?
Italy/LAZ-IFO-02013254/2022	EPI_ISL_9623606	2022-02-01	IRCCS San Gallicano Dermatological Institute	IRCCS Regina Elena National Cancer Institute	Ludovica Ciuffreda et al	?	?	?
Italy/LAZ-IFO-02013271/2022	EPI_ISL_9623638	2022-02-01	IRCCS San Gallicano Dermatological Institute	IRCCS Regina Elena National Cancer Institute	Frauke Goeman et al	?	?	?
Italy/LAZ-IFO-02013281/2022	EPI_ISL_9623656	2022-02-01	IRCCS San Gallicano Dermatological Institute	IRCCS Regina Elena National Cancer Institute	Ludovica Ciuffreda et al	?	?	?
Italy/LAZ-IFO-02023476/2022	EPI_ISL_9623659	2022-02-02	IRCCS San Gallicano Dermatological Institute	IRCCS Regina Elena National Cancer Institute	Francesca De Nicola et al	?	?	?
Italy/LAZ-IFO-12060066/2021	EPI_ISL_7645795	2021-12-06	IRCCS San Gallicano Dermatological Institute	IRCCS Regina Elena National Cancer Institute	Frauke Goeman et al	?	?	?
Italy/LAZ-IFO-12060067/2021	EPI_ISL_7645769	2021-12-06	IRCCS San Gallicano Dermatological Institute	IRCCS Regina Elena National Cancer Institute	Sabrina Strano et al	?	?	?
Italy/LAZ-IFO-12060541/2021	EPI_ISL_7645836	2021-12-06	IRCCS San Gallicano Dermatological Institute	IRCCS Regina Elena National Cancer Institute	Frauke Goeman et al	?	?	?
Italy/LAZ-IFO-12060915/2021	EPI_ISL_7645785	2021-12-06	IRCCS San Gallicano Dermatological Institute	IRCCS Regina Elena National Cancer Institute	Frauke Goeman et al	?	?	?
Italy/LAZ-IFO-12063127/2021	EPI_ISL_7645252	2021-12-06	IRCCS San Gallicano Dermatological Institute	IRCCS Regina Elena National Cancer Institute	Ludovica Ciuffreda et al	?	?	?
Italy/LAZ-IFO-12063128/2021	EPI_ISL_7645261	2021-12-06	IRCCS San Gallicano Dermatological Institute	IRCCS Regina Elena National Cancer Institute	Frauke Goeman et al	?	?	?
Italy/LAZ-IFO-12063130/2021	EPI_ISL_7645275	2021-12-06	IRCCS San Gallicano Dermatological Institute	IRCCS Regina Elena National Cancer Institute	Francesca De Nicola et al	?	?	?
Italy/LAZ-IFO-12063136/2021	EPI_ISL_7645315	2021-12-06	IRCCS San Gallicano Dermatological Institute	IRCCS Regina Elena National Cancer Institute	Ludovica Ciuffreda et al	?	?	?
Italy/LAZ-IFO-12063137/2021	EPI_ISL_7645325	2021-12-06	IRCCS San Gallicano Dermatological Institute	IRCCS Regina Elena National Cancer Institute	Frauke Goeman et al	?	?	?
Italy/LAZ-IFO-12063157/2021	EPI_ISL_7645467	2021-12-06	IRCCS San Gallicano Dermatological Institute	IRCCS Regina Elena National Cancer Institute	Francesca De Nicola et al	?	?	?
Italy/LAZ-IFO-12063165/2021	EPI_ISL_7645490	2021-12-06	IRCCS San Gallicano Dermatological Institute	IRCCS Regina Elena National Cancer Institute	Ludovica Ciuffreda et al	?	?	?
Italy/LAZ-IFO-12063171/2021	EPI_ISL_7645523	2021-12-06	IRCCS San Gallicano Dermatological Institute	IRCCS Regina Elena National Cancer Institute	Frauke Goeman et al	?	?	?
Italy/LAZ-IFO-12063175/2021	EPI_ISL_7646474	2021-12-06	IRCCS San Gallicano Dermatological Institute	IRCCS Regina Elena National Cancer Institute	Ludovica Ciuffreda et al	?	?	?
Italy/LAZ-IFO-12063182/2021	EPI_ISL_7645582	2021-12-06	IRCCS San Gallicano Dermatological Institute	IRCCS Regina Elena National Cancer Institute	Sabrina Strano et al	?	?	?
Italy/LAZ-IFO-12063191/2021	EPI_ISL_7645640	2021-12-06	IRCCS San Gallicano Dermatological Institute	IRCCS Regina Elena National Cancer Institute	Francesca De Nicola et al	?	?	?
Italy/LAZ-IFO-12063198/2021	EPI_ISL_7645681	2021-12-06	IRCCS San Gallicano Dermatological Institute	IRCCS Regina Elena National Cancer Institute	Sabrina Strano et al	?	?	?
Italy/LAZ-IFO-12063202/2021	EPI_ISL_7645702	2021-12-06	IRCCS San Gallicano Dermatological Institute	IRCCS Regina Elena National Cancer Institute	Frauke Goeman et al	?	?	?
Italy/LAZ-IFO-12063249/2021	EPI_ISL_7646207	2021-12-06	IRCCS San Gallicano Dermatological Institute	IRCCS Regina Elena National Cancer Institute	Sabrina Strano et al	?	?	?
Italy/LAZ-IFO-12210486/2021	EPI_ISL_8146459	2021-12-21	IRCCS San Gallicano Dermatological Institute	IRCCS Regina Elena National Cancer Institute	Sabrina Strano et al	?	?	?
Italy/LAZ-IFO-12210497/2021	EPI_ISL_8146484	2021-12-21	IRCCS San Gallicano Dermatological Institute	IRCCS Regina Elena National Cancer Institute	Ludovica Ciuffreda et al	?	?	?
Italy/LAZ-IFO-12210516/2021	EPI_ISL_8146455	2021-12-21	IRCCS San Gallicano Dermatological Institute	IRCCS Regina Elena National Cancer Institute	Sabrina Strano et al	?	?	?
Italy/LAZ-OPBG_614/2021	EPI_ISL_7672456	2021-05-06	Bambino GesÃ¹ Pediatric Hospital	Microbiology and Immunology Diagnosis Bambino GesÃ¹ Pediatric Hospital	Carlo Federico Perno et al	?	?	?
Italy/LAZ-UCBM-1213/2021	EPI_ISL_7566197	2021-12-06	UOC Microbiologia e Virologia	Ospedale San Filippo Neri-Rome-Italy	University Campus Bio-Medico of Rome (UCBM)	Riva E. et al	?	?	?
Italy/LAZ-UCBM-1229/2021	EPI_ISL_7566453	2021-12-06	UOC Microbiologia e Virologia	Ospedale San Filippo Neri-Rome-Italy	University Campus Bio-Medico of Rome (UCBM)	Riva E. et al	?	?	?
Italy/LAZ-UCBM-1235/2021	EPI_ISL_7567123	2021-12-06	UOC Microbiologia e Virologia	Ospedale San Filippo Neri-Rome-Italy	University Campus Bio-Medico of Rome (UCBM)	Riva E. et al	?	?	?
Italy/LAZ-UCBM-1293/2021	EPI_ISL_8058976	2021-12-20	Laboratorio di Medicina Genomica Fondazione Santa Lucia IRCCS-Rome	University Campus Bio-Medico of Rome (UCBM)	Riva E. et al	?	?	?
Italy/LAZ-UCBM-1380/2022	EPI_ISL_9012753	2022-01-17	ASL GENZANO	University Campus Bio-Medico of Rome (UCBM)	Riva E. et al	?	?	?
Italy/LIG-204238906/2021	EPI_ISL_7695431	2021-11-10	S.C. Laboratorio di analisi	Ente ospedaliero "Ospedali Galliera" Genova	U.O. Igiene	Ospedale Policlinico San Martino	Bruzzone Bianca et al	?	?	?
Italy/LIG-208489739/2021	EPI_ISL_7695481	2021-12-04	S.S.D. Microbiologia	Stabilimento ospedaliero di Sanremo	ASL 1 Liguria	U.O. Igiene	Ospedale Policlinico San Martino	Bruzzone Bianca et al	?	?	?
Italy/LIG-208489744/2021	EPI_ISL_7695483	2021-12-04	S.S.D. Microbiologia	Stabilimento ospedaliero di Sanremo	ASL 1 Liguria	U.O. Igiene	Ospedale Policlinico San Martino	Bruzzone Bianca et al	?	?	?
Italy/LIG-208489791/2021	EPI_ISL_7695492	2021-12-04	S.S.D. Microbiologia	Stabilimento ospedaliero di Sanremo	ASL 1 Liguria	U.O. Igiene	Ospedale Policlinico San Martino	Bruzzone Bianca et al	?	?	?
Italy/LIG-210941742/2021	EPI_ISL_8183391	2021-12-18	S.S.D. Microbiologia	Stabilimento ospedaliero di Sanremo	ASL 1 Liguria	U.O. Igiene	Ospedale Policlinico San Martino	Bruzzone Bianca et al	?	?	?
Italy/LIG-210941800/2021	EPI_ISL_8183427	2021-12-20	U.O.C. Laboratorio Analisi	Ospedale G. Gaslini IRCCS Genova	U.O. Igiene	Ospedale Policlinico San Martino	Bruzzone Bianca et al	?	?	?
Italy/LIG-233437955/2022	EPI_ISL_9702338	2022-01-31	U.O. Igiene	Ospedale Policlinico San Martino IRCCS Genova	U.O. Igiene	Ospedale Policlinico San Martino	Bruzzone Bianca et al	?	?	?
Italy/LIG-233438644/2022	EPI_ISL_9702337	2022-01-31	U.O. Igiene	Ospedale Policlinico San Martino IRCCS Genova	U.O. Igiene	Ospedale Policlinico San Martino	Bruzzone Bianca et al	?	?	?
Italy/LIG-AMC-21121414137-SP/2021	EPI_ISL_7861814	2021-12-14	Dipartimento Militare Medicina Legale La Spezia	Virology Laboratory	Scientific Department	Army Medical Center	Silvia Fillo et al	?	?	?
Italy/LIG-AMC-21121514147-SP/2021	EPI_ISL_7861815	2021-12-15	Dipartimento Militare Medicina Legale La Spezia	Virology Laboratory	Scientific Department	Army Medical Center	Silvia Fillo et al	?	?	?
Italy/LIG-AMC-21121514165-SP/2021	EPI_ISL_7861813	2021-12-15	Dipartimento Militare Medicina Legale La Spezia	Virology Laboratory	Scientific Department	Army Medical Center	Silvia Fillo et al	?	?	?
Italy/LIG-AMC-21121614182-SP/2021	EPI_ISL_7861812	2021-12-16	Dipartimento Militare Medicina Legale La Spezia	Virology Laboratory	Scientific Department	Army Medical Center	Silvia Fillo et al	?	?	?
Italy/LOM-ASSTMonza-619129-20211218083000/2021	EPI_ISL_7987305	2021-12-18	ASST MONZA	ASST MONZA	Sergio Maria Ivano Malandrin et al	?	?	?
Italy/LOM-ASSTMonza-619211-20211217082900/2021	EPI_ISL_7987316	2021-12-17	ASST MONZA	ASST MONZA	Sergio Maria Ivano Malandrin et al	?	?	?
Italy/LOM-ASSTMonza-619227-20211217082900/2021	EPI_ISL_7987311	2021-12-17	ASST MONZA	ASST MONZA	Sergio Maria Ivano Malandrin et al	?	?	?
Italy/LOM-ASSTMonza-619268-20211218082900/2021	EPI_ISL_7987310	2021-12-18	ASST MONZA	ASST MONZA	Sergio Maria Ivano Malandrin et al	?	?	?
Italy/LOM-ASSTMonza_612835_20211213110600/2021	EPI_ISL_7845924	2021-12-13	ASST MONZA	ASST MONZA	Sergio Maria Ivano Malandrin et al	?	?	?
Italy/LOM-ASSTMonza_612924_20211211110600/2021	EPI_ISL_7845943	2021-12-11	ASST MONZA	ASST MONZA	Sergio Maria Ivano Malandrin et al	?	?	?
Italy/LOM-ASSTMonza_614375_20211214135400/2021	EPI_ISL_7845893	2021-12-14	ASST MONZA	ASST MONZA	Sergio Maria Ivano Malandrin et al	?	?	?
Italy/LOM-ASSTMonza_655970_20220110120500/2022	EPI_ISL_8757516	2022-01-10	ASST MONZA	ASST MONZA	Sergio Maria Ivano Malandrin et al	?	?	?
Italy/LOM-ASSTMonza_655990_20220110120500/2022	EPI_ISL_8757500	2022-01-10	ASST MONZA	ASST MONZA	Sergio Maria Ivano Malandrin et al	?	?	?
Italy/LOM-ASSTMonza_657027_20220111070700/2022	EPI_ISL_8757484	2022-01-11	ASST MONZA	ASST MONZA	Sergio Maria Ivano Malandrin et al	?	?	?
Italy/LOM-ASSTMonza_657090_20220111070700/2022	EPI_ISL_8757460	2022-01-11	ASST MONZA	ASST MONZA	Sergio Maria Ivano Malandrin et al	?	?	?
Italy/LOM-ASSTMonza_657093_20220111070700/2022	EPI_ISL_8757458	2022-01-11	ASST MONZA	ASST MONZA	Sergio Maria Ivano Malandrin et al	?	?	?
Italy/LOM-ASSTMonza_657095_20220111070700/2022	EPI_ISL_8757457	2022-01-11	ASST MONZA	ASST MONZA	Sergio Maria Ivano Malandrin et al	?	?	?
Italy/LOM-ASSTMonza_657180_20220111091300/2022	EPI_ISL_8757448	2022-01-11	ASST MONZA	ASST MONZA	Sergio Maria Ivano Malandrin et al	?	?	?
Italy/LOM-ASSTMonza_657264_20220111092800/2022	EPI_ISL_8757433	2022-01-11	ASST MONZA	ASST MONZA	Sergio Maria Ivano Malandrin et al	?	?	?
Italy/LOM-Policlinico-Milano-18933898/2021	EPI_ISL_7807927	2021-10-29	Fondazione IRCCS Ca' Granda Ospedale Maggiore Policlinico	Fondazione IRCCS Ca' Granda Ospedale Maggiore Policlinico	Ferruccio Ceriotti et al	?	?	?
Italy/LOM-Policlinico_Milano_18889563/2021	EPI_ISL_4172444	2021-09-06	Fondazione IRCCS Ca' Granda Ospedale Maggiore Policlinico	Fondazione IRCCS Ca' Granda Ospedale Maggiore Policlinico	Ferruccio Ceriotti et al	?	?	?
Italy/LOM_ASSTMonza_160_073100/2022	EPI_ISL_8957533	2022-01-18	ASST MONZA	ASST MONZA	Sergio Maria Ivano Malandrin et al	?	?	?
Italy/LOM_ASSTMonza_172_073100/2022	EPI_ISL_8957531	2022-01-18	ASST MONZA	ASST MONZA	Sergio Maria Ivano Malandrin et al	?	?	?
Italy/LOM_ASSTMonza_2000024468_20220207152200/2022	EPI_ISL_9991307	2022-02-07	ASST MONZA	ASST MONZA	Sergio Maria Ivano Malandrin et al	?	?	?
Italy/LOM_ASSTMonza_588165_20211113074700/2021	EPI_ISL_7010386	2021-11-13	ASST MONZA	ASST MONZA	Sergio Maria Ivano Malandrin et al	?	?	?
Italy/LOM_ASSTMonza_590516_20211116115700/2021	EPI_ISL_7010077	2021-11-16	ASST MONZA	ASST MONZA	Sergio Maria Ivano Malandrin et al	?	?	?
Italy/LOM_ASSTMonza_593322_20211117081800/2021	EPI_ISL_7010014	2021-11-17	ASST MONZA	ASST MONZA	Sergio Maria Ivano Malandrin et al	?	?	?
Italy/LOM_ASSTMonza_593337_20211117082900/2021	EPI_ISL_7009987	2021-11-17	ASST MONZA	ASST MONZA	Sergio Maria Ivano Malandrin et al	?	?	?
Italy/LOM_ASSTMonza_593341_20211117082900/2021	EPI_ISL_7009982	2021-11-17	ASST MONZA	ASST MONZA	Sergio Maria Ivano Malandrin et al	?	?	?
Italy/LOM_ASSTMonza_593352_20211117082900/2021	EPI_ISL_7009965	2021-11-17	ASST MONZA	ASST MONZA	Sergio Maria Ivano Malandrin et al	?	?	?
Italy/LOM_ASSTMonza_594460_20211120084800/2021	EPI_ISL_7009875	2021-11-20	ASST MONZA	ASST MONZA	Sergio Maria Ivano Malandrin et al	?	?	?
Italy/LOM_ASSTMonza_595553_20211123082200/2021	EPI_ISL_7009838	2021-11-23	ASST MONZA	ASST MONZA	Sergio Maria Ivano Malandrin et al	?	?	?
Italy/LOM_ASSTMonza_597005_20211125075900/2021	EPI_ISL_7018235	2021-11-25	ASST MONZA	ASST MONZA	Sergio Maria Ivano Malandrin et al	?	?	?
Italy/LOM_ASSTMonza_597014_20211127075900/2021	EPI_ISL_7018217	2021-11-27	ASST MONZA	ASST MONZA	Sergio Maria Ivano Malandrin et al	?	?	?
Italy/LOM_ASSTMonza_6000001840_20220119073500/2022	EPI_ISL_9197742	2022-01-19	ASST MONZA	ASST MONZA	Sergio Maria Ivano Malandrin et al	?	?	?
Italy/LOM_ASSTMonza_6000007829_20220121075500/2022	EPI_ISL_9197711	2022-01-21	ASST MONZA	ASST MONZA	Sergio Maria Ivano Malandrin et al	?	?	?
Italy/LOM_ASSTMonza_6000007898_20220120075500/2022	EPI_ISL_9197723	2022-01-20	ASST MONZA	ASST MONZA	Sergio Maria Ivano Malandrin et al	?	?	?
Italy/LOM_ASSTMonza_6000008941_20220123080000/2022	EPI_ISL_9197785	2022-01-23	ASST MONZA	ASST MONZA	Sergio Maria Ivano Malandrin et al	?	?	?
Italy/LOM_ASSTMonza_6000009844_20220124073500/2022	EPI_ISL_9197776	2022-01-24	ASST MONZA	ASST MONZA	Sergio Maria Ivano Malandrin et al	?	?	?
Italy/LOM_ASSTMonza_6000009866_20220124073500/2022	EPI_ISL_9197775	2022-01-24	ASST MONZA	ASST MONZA	Sergio Maria Ivano Malandrin et al	?	?	?
Italy/LOM_ASSTMonza_6000009886_20220124073500/2022	EPI_ISL_9197774	2022-01-24	ASST MONZA	ASST MONZA	Sergio Maria Ivano Malandrin et al	?	?	?
Italy/LOM_ASSTMonza_6000009924_20220124082200/2022	EPI_ISL_9197766	2022-01-24	ASST MONZA	ASST MONZA	Sergio Maria Ivano Malandrin et al	?	?	?
Italy/LOM_ASSTMonza_6000009927_20220124082200/2022	EPI_ISL_9197770	2022-01-24	ASST MONZA	ASST MONZA	Sergio Maria Ivano Malandrin et al	?	?	?
Italy/LOM_ASSTMonza_6000011888_20220125082300/2022	EPI_ISL_9484697	2022-01-25	ASST MONZA	ASST MONZA	Sergio Maria Ivano Malandrin et al	?	?	?
Italy/LOM_ASSTMonza_6000011895_20220125082300/2022	EPI_ISL_9484705	2022-01-25	ASST MONZA	ASST MONZA	Sergio Maria Ivano Malandrin et al	?	?	?
Italy/LOM_ASSTMonza_6000013628_20220126082500/2022	EPI_ISL_9484678	2022-01-26	ASST MONZA	ASST MONZA	Sergio Maria Ivano Malandrin et al	?	?	?
Italy/LOM_ASSTMonza_6000013672_20220126082500/2022	EPI_ISL_9484664	2022-01-26	ASST MONZA	ASST MONZA	Sergio Maria Ivano Malandrin et al	?	?	?
Italy/LOM_ASSTMonza_6000013678_20220126082500/2022	EPI_ISL_9484673	2022-01-26	ASST MONZA	ASST MONZA	Sergio Maria Ivano Malandrin et al	?	?	?
Italy/LOM_ASSTMonza_6000013687_20220126082500/2022	EPI_ISL_9484663	2022-01-26	ASST MONZA	ASST MONZA	Sergio Maria Ivano Malandrin et al	?	?	?
Italy/LOM_ASSTMonza_6000016864_20220128152400/2022	EPI_ISL_9484618	2022-01-28	ASST MONZA	ASST MONZA	Sergio Maria Ivano Malandrin et al	?	?	?
Italy/LOM_ASSTMonza_6000016875_20220128155900/2022	EPI_ISL_9484604	2022-01-28	ASST MONZA	ASST MONZA	Sergio Maria Ivano Malandrin et al	?	?	?
Italy/LOM_ASSTMonza_6000020120_20220131070100/2022	EPI_ISL_9484593	2022-01-31	ASST MONZA	ASST MONZA	Sergio Maria Ivano Malandrin et al	?	?	?
Italy/LOM_ASSTMonza_6000020147_20220131070100/2022	EPI_ISL_9484584	2022-01-31	ASST MONZA	ASST MONZA	Sergio Maria Ivano Malandrin et al	?	?	?
Italy/LOM_ASSTMonza_6000020158_20220131070100/2022	EPI_ISL_9484581	2022-01-31	ASST MONZA	ASST MONZA	Sergio Maria Ivano Malandrin et al	?	?	?
Italy/LOM_ASSTMonza_6000020180_20220131070100/2022	EPI_ISL_9484575	2022-01-31	ASST MONZA	ASST MONZA	Sergio Maria Ivano Malandrin et al	?	?	?
Italy/LOM_ASSTMonza_6000020429_20220131084000/2022	EPI_ISL_9484547	2022-01-31	ASST MONZA	ASST MONZA	Sergio Maria Ivano Malandrin et al	?	?	?
Italy/LOM_ASSTMonza_6000020438_20220131084000/2022	EPI_ISL_9484545	2022-01-31	ASST MONZA	ASST MONZA	Sergio Maria Ivano Malandrin et al	?	?	?
Italy/LOM_ASSTMonza_6000021613_20220201071200/2022	EPI_ISL_9991572	2022-02-01	ASST MONZA	ASST MONZA	Sergio Maria Ivano Malandrin et al	?	?	?
Italy/LOM_ASSTMonza_6000023042_20220202071500/2022	EPI_ISL_9991491	2022-02-02	ASST MONZA	ASST MONZA	Sergio Maria Ivano Malandrin et al	?	?	?
Italy/LOM_ASSTMonza_6000023057_20220202071500/2022	EPI_ISL_9991474	2022-02-02	ASST MONZA	ASST MONZA	Sergio Maria Ivano Malandrin et al	?	?	?
Italy/LOM_ASSTMonza_6000023071_20220202073700/2022	EPI_ISL_9991469	2022-02-02	ASST MONZA	ASST MONZA	Sergio Maria Ivano Malandrin et al	?	?	?
Italy/LOM_ASSTMonza_6000023272_20220201082900/2022	EPI_ISL_9991496	2022-02-01	ASST MONZA	ASST MONZA	Sergio Maria Ivano Malandrin et al	?	?	?
Italy/LOM_ASSTMonza_6000026852_20220204071100/2022	EPI_ISL_9991456	2022-02-04	ASST MONZA	ASST MONZA	Sergio Maria Ivano Malandrin et al	?	?	?
Italy/LOM_ASSTMonza_6000026861_20220205071900/2022	EPI_ISL_9991437	2022-02-05	ASST MONZA	ASST MONZA	Sergio Maria Ivano Malandrin et al	?	?	?
Italy/LOM_ASSTMonza_6000028192_20220207074900/2022	EPI_ISL_9991343	2022-02-07	ASST MONZA	ASST MONZA	Sergio Maria Ivano Malandrin et al	?	?	?
Italy/LOM_ASSTMonza_6000029338_20220208082000/2022	EPI_ISL_10434257	2022-02-08	ASST MONZA	ASST MONZA	Sergio Maria Ivano Malandrin et al	?	?	?
Italy/LOM_ASSTMonza_6000030261_20220208072800/2022	EPI_ISL_10434273	2022-02-08	ASST MONZA	ASST MONZA	Sergio Maria Ivano Malandrin et al	?	?	?
Italy/LOM_ASSTMonza_6000030263_20220208072800/2022	EPI_ISL_10434272	2022-02-08	ASST MONZA	ASST MONZA	Sergio Maria Ivano Malandrin et al	?	?	?
Italy/LOM_ASSTMonza_6000030394_20220209080400/2022	EPI_ISL_10434241	2022-02-09	ASST MONZA	ASST MONZA	Sergio Maria Ivano Malandrin et al	?	?	?
Italy/LOM_ASSTMonza_6000031287_20220210070800/2022	EPI_ISL_10434237	2022-02-10	ASST MONZA	ASST MONZA	Sergio Maria Ivano Malandrin et al	?	?	?
Italy/LOM_ASSTMonza_6000031302_20220210070800/2022	EPI_ISL_10434229	2022-02-10	ASST MONZA	ASST MONZA	Sergio Maria Ivano Malandrin et al	?	?	?
Italy/LOM_ASSTMonza_6000031303_20220210070800/2022	EPI_ISL_10434228	2022-02-10	ASST MONZA	ASST MONZA	Sergio Maria Ivano Malandrin et al	?	?	?
Italy/LOM_ASSTMonza_6000031336_20220210070800/2022	EPI_ISL_10434219	2022-02-10	ASST MONZA	ASST MONZA	Sergio Maria Ivano Malandrin et al	?	?	?
Italy/LOM_ASSTMonza_6000033175_20220211073900/2022	EPI_ISL_10434214	2022-02-11	ASST MONZA	ASST MONZA	Sergio Maria Ivano Malandrin et al	?	?	?
Italy/LOM_ASSTMonza_6000036437_20220214074600/2022	EPI_ISL_10434168	2022-02-14	ASST MONZA	ASST MONZA	Sergio Maria Ivano Malandrin et al	?	?	?
Italy/LOM_ASSTMonza_6000037125_20220217080100/2022	EPI_ISL_10434129	2022-02-17	ASST MONZA	ASST MONZA	Sergio Maria Ivano Malandrin et al	?	?	?
Italy/LOM_ASSTMonza_607693_20211206081300/2021	EPI_ISL_7814403	2021-12-06	ASST MONZA	ASST MONZA	Sergio Maria Ivano Malandrin et al	?	?	?
Italy/LOM_ASSTMonza_620993_20211220081200/2021	EPI_ISL_8056167	2021-12-20	ASST MONZA	ASST MONZA	Sergio Maria Ivano Malandrin et al	?	?	?
Italy/LOM_ASSTMonza_621009_20211220081200/2021	EPI_ISL_8056166	2021-12-20	ASST MONZA	ASST MONZA	Sergio Maria Ivano Malandrin et al	?	?	?
Italy/LOM_ASSTMonza_621015_20211220081200/2021	EPI_ISL_8056163	2021-12-20	ASST MONZA	ASST MONZA	Sergio Maria Ivano Malandrin et al	?	?	?
Italy/LOM_ASSTMonza_621041_20211220080700/2021	EPI_ISL_8056588	2021-12-20	ASST MONZA	ASST MONZA	Sergio Maria Ivano Malandrin et al	?	?	?
Italy/LOM_ASSTMonza_621274_20211220080700/2021	EPI_ISL_8056176	2021-12-20	ASST MONZA	ASST MONZA	Sergio Maria Ivano Malandrin et al	?	?	?
Italy/LOM_ASSTMonza_621316_20211220080700/2021	EPI_ISL_8056172	2021-12-20	ASST MONZA	ASST MONZA	Sergio Maria Ivano Malandrin et al	?	?	?
Italy/LOM_ASSTMonza_621400_20211220092900/2021	EPI_ISL_8056162	2021-12-20	ASST MONZA	ASST MONZA	Sergio Maria Ivano Malandrin et al	?	?	?
Italy/LOM_ASSTMonza_638031_20211231084800/2021	EPI_ISL_8439452	2021-12-31	ASST MONZA	ASST MONZA	Sergio Maria Ivano Malandrin et al	?	?	?
Italy/LOM_ASSTMonza_641709_20220103093700/2022	EPI_ISL_8439410	2022-01-03	ASST MONZA	ASST MONZA	Sergio Maria Ivano Malandrin et al	?	?	?
Italy/LOM_ASSTMonza_660755_20220113072000/2022	EPI_ISL_8829620	2022-01-13	ASST MONZA	ASST MONZA	Sergio Maria Ivano Malandrin et al	?	?	?
Italy/LOM_ASSTMonza_660791_20220113072000/2022	EPI_ISL_8829615	2022-01-13	ASST MONZA	ASST MONZA	Sergio Maria Ivano Malandrin et al	?	?	?
Italy/LOM_ASSTMonza_664410_20220114081100/2022	EPI_ISL_8957590	2022-01-14	ASST MONZA	ASST MONZA	Sergio Maria Ivano Malandrin et al	?	?	?
Italy/LOM_ASSTMonza_664547_20220114081100/2022	EPI_ISL_8957586	2022-01-14	ASST MONZA	ASST MONZA	Sergio Maria Ivano Malandrin et al	?	?	?
Italy/LOM_ASSTMonza_664572_20220115081100/2022	EPI_ISL_8957578	2022-01-15	ASST MONZA	ASST MONZA	Sergio Maria Ivano Malandrin et al	?	?	?
Italy/LOM_ASSTMonza_664627_20220116081100/2022	EPI_ISL_8957573	2022-01-16	ASST MONZA	ASST MONZA	Sergio Maria Ivano Malandrin et al	?	?	?
Italy/LOM_ASSTMonza_666128_20220117070100/2022	EPI_ISL_8957566	2022-01-17	ASST MONZA	ASST MONZA	Sergio Maria Ivano Malandrin et al	?	?	?
Italy/LOM_ASSTMonza_666422_20220117075300/2022	EPI_ISL_8957560	2022-01-17	ASST MONZA	ASST MONZA	Sergio Maria Ivano Malandrin et al	?	?	?
Italy/LOM_ASSTMonza_666429_20220117075300/2022	EPI_ISL_8957559	2022-01-17	ASST MONZA	ASST MONZA	Sergio Maria Ivano Malandrin et al	?	?	?
Italy/LOM_ASSTMonza_666488_20220117085400/2022	EPI_ISL_8957556	2022-01-17	ASST MONZA	ASST MONZA	Sergio Maria Ivano Malandrin et al	?	?	?
Italy/LOM_ASSTMonza_666540_20220117090400/2022	EPI_ISL_8957553	2022-01-17	ASST MONZA	ASST MONZA	Sergio Maria Ivano Malandrin et al	?	?	?
Italy/LOM_ASSTMonza_666571_20220117090400/2022	EPI_ISL_8957549	2022-01-17	ASST MONZA	ASST MONZA	Sergio Maria Ivano Malandrin et al	?	?	?
Italy/LOM_ASSTMonza_666593_20220117090400/2022	EPI_ISL_8957543	2022-01-17	ASST MONZA	ASST MONZA	Sergio Maria Ivano Malandrin et al	?	?	?
Italy/LOM_ASSTMonza_666595_20220117090400/2022	EPI_ISL_8957540	2022-01-17	ASST MONZA	ASST MONZA	Sergio Maria Ivano Malandrin et al	?	?	?
Italy/LOM_ASSTMonza_668121_20220119073600/2022	EPI_ISL_9197738	2022-01-19	ASST MONZA	ASST MONZA	Sergio Maria Ivano Malandrin et al	?	?	?
Italy/LOM_Niguarda_36751854SAM21/2021	EPI_ISL_7138228	2021-09-07	ASST GOM NIGUARDA	ASST Grande ospedale Metropolitano Niguarda	Alice Nava et al	?	?	?
Italy/LOM_Niguarda_36752160IRI21/2021	EPI_ISL_7138227	2021-09-09	ASST GOM NIGUARDA	ASST Grande ospedale Metropolitano Niguarda	Alice Nava et al	?	?	?
Italy/LOM_Niguarda_36752520LAGA21/2021	EPI_ISL_7138225	2021-09-09	ASST GOM NIGUARDA	ASST Grande ospedale Metropolitano Niguarda	Alice Nava et al	?	?	?
Italy/LOM_Niguarda_36753840BAT21/2021	EPI_ISL_7138223	2021-09-09	ASST GOM NIGUARDA	ASST Grande ospedale Metropolitano Niguarda	Alice Nava et al	?	?	?
Italy/LOM_Niguarda_56060899PER21/2021	EPI_ISL_7138216	2021-09-08	ASST GOM NIGUARDA	ASST Grande ospedale Metropolitano Niguarda	Alice Nava et al	?	?	?
Italy/LOM_Niguarda_56061723MOR21/2021	EPI_ISL_7138214	2021-09-09	ASST GOM NIGUARDA	ASST Grande ospedale Metropolitano Niguarda	Alice Nava et al	?	?	?
Italy/LOM_Policlinico_Milano_18927643/2021	EPI_ISL_7808282	2021-10-21	Fondazione IRCCS Ca' Granda Ospedale Maggiore Policlinico	Fondazione IRCCS Ca' Granda Ospedale Maggiore Policlinico	Ferruccio Ceriotti et al	?	?	?
Italy/LOM_Policlinico_Milano_18930394/2021	EPI_ISL_7808275	2021-10-26	Fondazione IRCCS Ca' Granda Ospedale Maggiore Policlinico	Fondazione IRCCS Ca' Granda Ospedale Maggiore Policlinico	Ferruccio Ceriotti et al	?	?	?
Italy/LOM_Policlinico_Milano_18933109/2021	EPI_ISL_7808263	2021-10-28	Fondazione IRCCS Ca' Granda Ospedale Maggiore Policlinico	Fondazione IRCCS Ca' Granda Ospedale Maggiore Policlinico	Ferruccio Ceriotti et al	?	?	?
Italy/LOM_Sacco_Var_Q69580/2022	EPI_ISL_9864895	2022-01-31	Laboratory of Clinical Microbiology	Virology and Bioemergencies	ASST Fatebenefratelli Sacco - Sacco Hospital	Laboratory of Clinical Microbiology	Virology and Bioemergencies	ASST Fatebenefratelli Sacco - Sacco Hospital	Valeria Micheli et al	?	?	?
Italy/OR01P18443/2021	EPI_ISL_9855514	2021-11-15	Laboratory of Microbiology of Verona - Department of Diagnostic and Public Health - AOUI Verona	Laboratory of Medical Microbiology	University of Antwerp	Mathias Smet et al	?	?	?
Italy/OR01P18485/2021	EPI_ISL_9855551	2021-12-02	Laboratory of Microbiology of Verona - Department of Diagnostic and Public Health - AOUI Verona	Laboratory of Medical Microbiology	University of Antwerp	Mathias Smet et al	?	?	?
Italy/OR01P18557/2021	EPI_ISL_9855602	2021-12-22	Laboratory of Microbiology of Verona - Department of Diagnostic and Public Health - AOUI Verona	Laboratory of Medical Microbiology	University of Antwerp	Mathias Smet et al	?	?	?
Italy/OR01P18600/2021	EPI_ISL_9855625	2021-11-26	Laboratory of Microbiology of Verona - Department of Diagnostic and Public Health - AOUI Verona	Laboratory of Medical Microbiology	University of Antwerp	Mathias Smet et al	?	?	?
Italy/OR01P18605/2021	EPI_ISL_9855630	2021-11-30	Laboratory of Microbiology of Verona - Department of Diagnostic and Public Health - AOUI Verona	Laboratory of Medical Microbiology	University of Antwerp	Mathias Smet et al	?	?	?
Italy/OR01P18611/2021	EPI_ISL_9855635	2021-12-02	Laboratory of Microbiology of Verona - Department of Diagnostic and Public Health - AOUI Verona	Laboratory of Medical Microbiology	University of Antwerp	Mathias Smet et al	?	?	?
Italy/OR01P18612/2021	EPI_ISL_9855636	2021-12-02	Laboratory of Microbiology of Verona - Department of Diagnostic and Public Health - AOUI Verona	Laboratory of Medical Microbiology	University of Antwerp	Mathias Smet et al	?	?	?
Italy/OR01P18617/2021	EPI_ISL_9855641	2021-12-03	Laboratory of Microbiology of Verona - Department of Diagnostic and Public Health - AOUI Verona	Laboratory of Medical Microbiology	University of Antwerp	Mathias Smet et al	?	?	?
Italy/OR01P18632/2021	EPI_ISL_9855653	2021-12-24	Laboratory of Microbiology of Verona - Department of Diagnostic and Public Health - AOUI Verona	Laboratory of Medical Microbiology	University of Antwerp	Mathias Smet et al	?	?	?
Italy/SIC-AOUP-UNIPA_92900/2021	EPI_ISL_7266418	2021-11-20	Laboratorio di Riferimento Regionale della Sicilia Occidentale per l'Emergenza COVID-19	Laboratorio di Riferimento Regionale della Sicilia Occidentale per lâ€™Emergenza COVID-19	Fabio Tramuto et al	?	?	?
Italy/SIC-AOUP-UNIPA_92914/2021	EPI_ISL_7266427	2021-11-20	Laboratorio di Riferimento Regionale della Sicilia Occidentale per l'Emergenza COVID-19	Laboratorio di Riferimento Regionale della Sicilia Occidentale per lâ€™Emergenza COVID-19	Fabio Tramuto et al	?	?	?
Italy/SIC-AOUP-UNIPA_92917/2021	EPI_ISL_7266349	2021-11-22	Laboratorio di Riferimento Regionale della Sicilia Occidentale per l'Emergenza COVID-19	Laboratorio di Riferimento Regionale della Sicilia Occidentale per lâ€™Emergenza COVID-19	Fabio Tramuto et al	?	?	?
Italy/SIC-AOUP-UNIPA_92920/2021	EPI_ISL_7266372	2021-11-22	Laboratorio di Riferimento Regionale della Sicilia Occidentale per l'Emergenza COVID-19	Laboratorio di Riferimento Regionale della Sicilia Occidentale per lâ€™Emergenza COVID-19	Fabio Tramuto et al	?	?	?
Italy/SIC-AOUP-UNIPA_94619/2021	EPI_ISL_8646819	2021-12-28	Laboratorio di Riferimento Regionale della Sicilia Occidentale per l'Emergenza COVID-19	Laboratorio di Riferimento Regionale della Sicilia Occidentale per lâ€™Emergenza COVID-19	Fabio Tramuto et al	?	?	?
Italy/SIC-AOUP-UNIPA_94671/2021	EPI_ISL_8646815	2021-12-31	Laboratorio di Riferimento Regionale della Sicilia Occidentale per l'Emergenza COVID-19	Laboratorio di Riferimento Regionale della Sicilia Occidentale per lâ€™Emergenza COVID-19	Fabio Tramuto et al	?	?	?
Italy/SIC-AOUP-UNIPA_94826/2022	EPI_ISL_8646751	2022-01-03	Laboratorio di Riferimento Regionale della Sicilia Occidentale per l'Emergenza COVID-19	Laboratorio di Riferimento Regionale della Sicilia Occidentale per lâ€™Emergenza COVID-19	Fabio Tramuto et al	?	?	?
Italy/SIC-AOUP-UNIPA_94827/2022	EPI_ISL_8646801	2022-01-03	Laboratorio di Riferimento Regionale della Sicilia Occidentale per l'Emergenza COVID-19	Laboratorio di Riferimento Regionale della Sicilia Occidentale per lâ€™Emergenza COVID-19	Fabio Tramuto et al	?	?	?
Italy/SIC-AOUP-UNIPA_94889/2022	EPI_ISL_8646807	2022-01-03	Laboratorio di Riferimento Regionale della Sicilia Occidentale per l'Emergenza COVID-19	Laboratorio di Riferimento Regionale della Sicilia Occidentale per lâ€™Emergenza COVID-19	Fabio Tramuto et al	?	?	?
Italy/SIC-AOUP-UNIPA_94915/2022	EPI_ISL_8646754	2022-01-03	Laboratorio di Riferimento Regionale della Sicilia Occidentale per l'Emergenza COVID-19	Laboratorio di Riferimento Regionale della Sicilia Occidentale per lâ€™Emergenza COVID-19	Fabio Tramuto et al	?	?	?
Italy/SIC-CQRC-21149479/2021	EPI_ISL_8375814	2021-12-25	Laboratorio CQRC	CQRC_QUALITY CONTROL CHEMICAL BIOLOGICAL RISK_AOOR Villa Sofia Cervello Palermo	Di Gaudio F. et al	?	?	?
Italy/SIC-CQRC-3039830/2021	EPI_ISL_8341099	2021-12-20	Laboratorio CQRC	CQRC_QUALITY CONTROL CHEMICAL BIOLOGICAL RISK_AOOR Villa Sofia Cervello Palermo	Di Gaudio F. et al	?	?	?
Italy/SIC-CQRC-3047712/2021	EPI_ISL_8338162	2021-12-23	Laboratorio CQRC	CQRC_QUALITY CONTROL CHEMICAL BIOLOGICAL RISK_AOOR Villa Sofia Cervello Palermo	Di Gaudio F. et al	?	?	?
Italy/SIC-CQRC-3055001/2021	EPI_ISL_8338050	2021-12-23	Laboratorio CQRC	CQRC_QUALITY CONTROL CHEMICAL BIOLOGICAL RISK_AOOR Villa Sofia Cervello Palermo	Di Gaudio F. et al	?	?	?
Italy/SIC-CQRC-3064290/2021	EPI_ISL_8337848	2021-12-23	Laboratorio CQRC	CQRC_QUALITY CONTROL CHEMICAL BIOLOGICAL RISK_AOOR Villa Sofia Cervello Palermo	Di Gaudio F. et al	?	?	?
Italy/SIC-CQRC-3069070/2021	EPI_ISL_8337715	2021-12-23	Laboratorio CQRC	CQRC_QUALITY CONTROL CHEMICAL BIOLOGICAL RISK_AOOR Villa Sofia Cervello Palermo	Di Gaudio F. et al	?	?	?
Italy/SIC-CQRC-3070623/2021	EPI_ISL_8375802	2021-12-25	Laboratorio CQRC	CQRC_QUALITY CONTROL CHEMICAL BIOLOGICAL RISK_AOOR Villa Sofia Cervello Palermo	Di Gaudio F. et al	?	?	?
Italy/SIC-CQRC-3072736/2021	EPI_ISL_8337671	2021-12-23	Laboratorio CQRC	CQRC_QUALITY CONTROL CHEMICAL BIOLOGICAL RISK_AOOR Villa Sofia Cervello Palermo	Di Gaudio F. et al	?	?	?
Italy/SIC-CQRC-3072829/2021	EPI_ISL_8375790	2021-12-25	Laboratorio CQRC	CQRC_QUALITY CONTROL CHEMICAL BIOLOGICAL RISK_AOOR Villa Sofia Cervello Palermo	Di Gaudio F. et al	?	?	?
Italy/SIC-CQRC-3075031/2021	EPI_ISL_8337661	2021-12-23	Laboratorio CQRC	CQRC_QUALITY CONTROL CHEMICAL BIOLOGICAL RISK_AOOR Villa Sofia Cervello Palermo	Di Gaudio F. et al	?	?	?
Italy/SIC-CQRC-3077499/2021	EPI_ISL_8337658	2021-12-23	Laboratorio CQRC	CQRC_QUALITY CONTROL CHEMICAL BIOLOGICAL RISK_AOOR Villa Sofia Cervello Palermo	Di Gaudio F. et al	?	?	?
Italy/SIC-CQRC-3077568/2021	EPI_ISL_8337617	2021-12-23	Laboratorio CQRC	CQRC_QUALITY CONTROL CHEMICAL BIOLOGICAL RISK_AOOR Villa Sofia Cervello Palermo	Di Gaudio F. et al	?	?	?
Italy/SIC-CQRC-3077629/2021	EPI_ISL_8337631	2021-12-23	Laboratorio CQRC	CQRC_QUALITY CONTROL CHEMICAL BIOLOGICAL RISK_AOOR Villa Sofia Cervello Palermo	Di Gaudio F. et al	?	?	?
Italy/SIC-CQRC-3077689/2021	EPI_ISL_8337635	2021-12-23	Laboratorio CQRC	CQRC_QUALITY CONTROL CHEMICAL BIOLOGICAL RISK_AOOR Villa Sofia Cervello Palermo	Di Gaudio F. et al	?	?	?
Italy/SIC-CQRC-3077790/2021	EPI_ISL_8337620	2021-12-23	Laboratorio CQRC	CQRC_QUALITY CONTROL CHEMICAL BIOLOGICAL RISK_AOOR Villa Sofia Cervello Palermo	Di Gaudio F. et al	?	?	?
Italy/SIC-CQRC-3077859/2021	EPI_ISL_8337593	2021-12-23	Laboratorio CQRC	CQRC_QUALITY CONTROL CHEMICAL BIOLOGICAL RISK_AOOR Villa Sofia Cervello Palermo	Di Gaudio F. et al	?	?	?
Italy/SIC-CQRC-3078507/2021	EPI_ISL_8375788	2021-12-25	Laboratorio CQRC	CQRC_QUALITY CONTROL CHEMICAL BIOLOGICAL RISK_AOOR Villa Sofia Cervello Palermo	Di Gaudio F. et al	?	?	?
Italy/SIC-CQRC-3078668/2021	EPI_ISL_8375794	2021-12-25	Laboratorio CQRC	CQRC_QUALITY CONTROL CHEMICAL BIOLOGICAL RISK_AOOR Villa Sofia Cervello Palermo	Di Gaudio F. et al	?	?	?
Italy/SIC-CQRC-3080168/2021	EPI_ISL_8375765	2021-12-25	Laboratorio CQRC	CQRC_QUALITY CONTROL CHEMICAL BIOLOGICAL RISK_AOOR Villa Sofia Cervello Palermo	Di Gaudio F. et al	?	?	?
Italy/SIC-CQRC-3080272/2021	EPI_ISL_8375764	2021-12-25	Laboratorio CQRC	CQRC_QUALITY CONTROL CHEMICAL BIOLOGICAL RISK_AOOR Villa Sofia Cervello Palermo	Di Gaudio F. et al	?	?	?
Italy/SIC-CQRC-3082048/2021	EPI_ISL_8375752	2021-12-25	Laboratorio CQRC	CQRC_QUALITY CONTROL CHEMICAL BIOLOGICAL RISK_AOOR Villa Sofia Cervello Palermo	Di Gaudio F. et al	?	?	?
Italy/SIC-CQRC-3084098/2021	EPI_ISL_8375742	2021-12-25	Laboratorio CQRC	CQRC_QUALITY CONTROL CHEMICAL BIOLOGICAL RISK_AOOR Villa Sofia Cervello Palermo	Di Gaudio F. et al	?	?	?
Italy/SIC-CQRC-3084314/2021	EPI_ISL_8375732	2021-12-25	Laboratorio CQRC	CQRC_QUALITY CONTROL CHEMICAL BIOLOGICAL RISK_AOOR Villa Sofia Cervello Palermo	Di Gaudio F. et al	?	?	?
Italy/SIC-CQRC-3084317/2021	EPI_ISL_8375735	2021-12-25	Laboratorio CQRC	CQRC_QUALITY CONTROL CHEMICAL BIOLOGICAL RISK_AOOR Villa Sofia Cervello Palermo	Di Gaudio F. et al	?	?	?
Italy/SIC-CQRC-3086840/2021	EPI_ISL_8375661	2021-12-25	Laboratorio CQRC	CQRC_QUALITY CONTROL CHEMICAL BIOLOGICAL RISK_AOOR Villa Sofia Cervello Palermo	Di Gaudio F. et al	?	?	?
Italy/SIC-CQRC-3086925/2021	EPI_ISL_8375652	2021-12-25	Laboratorio CQRC	CQRC_QUALITY CONTROL CHEMICAL BIOLOGICAL RISK_AOOR Villa Sofia Cervello Palermo	Di Gaudio F. et al	?	?	?
Italy/SIC-CQRC-3087485/2021	EPI_ISL_8375650	2021-12-25	Laboratorio CQRC	CQRC_QUALITY CONTROL CHEMICAL BIOLOGICAL RISK_AOOR Villa Sofia Cervello Palermo	Di Gaudio F. et al	?	?	?
Italy/SIC-CQRC-3087671/2021	EPI_ISL_8375643	2021-12-25	Laboratorio CQRC	CQRC_QUALITY CONTROL CHEMICAL BIOLOGICAL RISK_AOOR Villa Sofia Cervello Palermo	Di Gaudio F. et al	?	?	?
Italy/SIC-CQRC-3087723/2021	EPI_ISL_8375617	2021-12-25	Laboratorio CQRC	CQRC_QUALITY CONTROL CHEMICAL BIOLOGICAL RISK_AOOR Villa Sofia Cervello Palermo	Di Gaudio F. et al	?	?	?
Italy/SIC-CQRC-3088067/2021	EPI_ISL_8375601	2021-12-25	Laboratorio CQRC	CQRC_QUALITY CONTROL CHEMICAL BIOLOGICAL RISK_AOOR Villa Sofia Cervello Palermo	Di Gaudio F. et al	?	?	?
Italy/SIC-CQRC-3089240/2021	EPI_ISL_8375554	2021-12-25	Laboratorio CQRC	CQRC_QUALITY CONTROL CHEMICAL BIOLOGICAL RISK_AOOR Villa Sofia Cervello Palermo	Di Gaudio F. et al	?	?	?
Italy/SIC-CQRC-3090023/2021	EPI_ISL_8375535	2021-12-25	Laboratorio CQRC	CQRC_QUALITY CONTROL CHEMICAL BIOLOGICAL RISK_AOOR Villa Sofia Cervello Palermo	Di Gaudio F. et al	?	?	?
Italy/SIC-CQRC-3090853/2021	EPI_ISL_8375530	2021-12-25	Laboratorio CQRC	CQRC_QUALITY CONTROL CHEMICAL BIOLOGICAL RISK_AOOR Villa Sofia Cervello Palermo	Di Gaudio F. et al	?	?	?
Italy/SIC-CQRC-3090950/2021	EPI_ISL_8375519	2021-12-25	Laboratorio CQRC	CQRC_QUALITY CONTROL CHEMICAL BIOLOGICAL RISK_AOOR Villa Sofia Cervello Palermo	Di Gaudio F. et al	?	?	?
Italy/SIC-CQRC-3091833/2021	EPI_ISL_8375509	2021-12-25	Laboratorio CQRC	CQRC_QUALITY CONTROL CHEMICAL BIOLOGICAL RISK_AOOR Villa Sofia Cervello Palermo	Di Gaudio F. et al	?	?	?
Italy/SIC-CQRC-3091865/2021	EPI_ISL_8375513	2021-12-25	Laboratorio CQRC	CQRC_QUALITY CONTROL CHEMICAL BIOLOGICAL RISK_AOOR Villa Sofia Cervello Palermo	Di Gaudio F. et al	?	?	?
Italy/SIC-CQRC-3092157/2021	EPI_ISL_8375504	2021-12-25	Laboratorio CQRC	CQRC_QUALITY CONTROL CHEMICAL BIOLOGICAL RISK_AOOR Villa Sofia Cervello Palermo	Di Gaudio F. et al	?	?	?
Italy/SIC-CQRC-3094823/2021	EPI_ISL_8375501	2021-12-25	Laboratorio CQRC	CQRC_QUALITY CONTROL CHEMICAL BIOLOGICAL RISK_AOOR Villa Sofia Cervello Palermo	Di Gaudio F. et al	?	?	?
Italy/SIC-CQRC-3095143/2021	EPI_ISL_8375498	2021-12-25	Laboratorio CQRC	CQRC_QUALITY CONTROL CHEMICAL BIOLOGICAL RISK_AOOR Villa Sofia Cervello Palermo	Di Gaudio F. et al	?	?	?
Italy/SIC-CQRC-3097142/2021	EPI_ISL_8375491	2021-12-25	Laboratorio CQRC	CQRC_QUALITY CONTROL CHEMICAL BIOLOGICAL RISK_AOOR Villa Sofia Cervello Palermo	Di Gaudio F. et al	?	?	?
Italy/SIC-CQRC-3099147/2021	EPI_ISL_8375460	2021-12-25	Laboratorio CQRC	CQRC_QUALITY CONTROL CHEMICAL BIOLOGICAL RISK_AOOR Villa Sofia Cervello Palermo	Di Gaudio F. et al	?	?	?
Italy/SIC-CQRC-3099650/2021	EPI_ISL_8375457	2021-12-25	Laboratorio CQRC	CQRC_QUALITY CONTROL CHEMICAL BIOLOGICAL RISK_AOOR Villa Sofia Cervello Palermo	Di Gaudio F. et al	?	?	?
Italy/SIC-CQRC-3099674/2021	EPI_ISL_8375459	2021-12-25	Laboratorio CQRC	CQRC_QUALITY CONTROL CHEMICAL BIOLOGICAL RISK_AOOR Villa Sofia Cervello Palermo	Di Gaudio F. et al	?	?	?
Italy/SIC-CQRC-3100266/2021	EPI_ISL_8375456	2021-12-25	Laboratorio CQRC	CQRC_QUALITY CONTROL CHEMICAL BIOLOGICAL RISK_AOOR Villa Sofia Cervello Palermo	Di Gaudio F. et al	?	?	?
Italy/SIC-CQRC-3100464/2021	EPI_ISL_8375446	2021-12-25	Laboratorio CQRC	CQRC_QUALITY CONTROL CHEMICAL BIOLOGICAL RISK_AOOR Villa Sofia Cervello Palermo	Di Gaudio F. et al	?	?	?
Italy/SIC-CQRC-3100495/2021	EPI_ISL_8375448	2021-12-25	Laboratorio CQRC	CQRC_QUALITY CONTROL CHEMICAL BIOLOGICAL RISK_AOOR Villa Sofia Cervello Palermo	Di Gaudio F. et al	?	?	?
Italy/SIC-CQRC-3100916/2021	EPI_ISL_8375447	2021-12-25	Laboratorio CQRC	CQRC_QUALITY CONTROL CHEMICAL BIOLOGICAL RISK_AOOR Villa Sofia Cervello Palermo	Di Gaudio F. et al	?	?	?
Italy/SIC-CQRC-3101059/2021	EPI_ISL_8375444	2021-12-25	Laboratorio CQRC	CQRC_QUALITY CONTROL CHEMICAL BIOLOGICAL RISK_AOOR Villa Sofia Cervello Palermo	Di Gaudio F. et al	?	?	?
Italy/SIC-CQRC-3101403/2021	EPI_ISL_8375420	2021-12-25	Laboratorio CQRC	CQRC_QUALITY CONTROL CHEMICAL BIOLOGICAL RISK_AOOR Villa Sofia Cervello Palermo	Di Gaudio F. et al	?	?	?
Italy/SIC-CQRC-3101425/2021	EPI_ISL_8375426	2021-12-25	Laboratorio CQRC	CQRC_QUALITY CONTROL CHEMICAL BIOLOGICAL RISK_AOOR Villa Sofia Cervello Palermo	Di Gaudio F. et al	?	?	?
Italy/SIC-CQRC-3102134/2021	EPI_ISL_8375421	2021-12-25	Laboratorio CQRC	CQRC_QUALITY CONTROL CHEMICAL BIOLOGICAL RISK_AOOR Villa Sofia Cervello Palermo	Di Gaudio F. et al	?	?	?
Italy/SIC-CQRC-3103370/2021	EPI_ISL_8375417	2021-12-25	Laboratorio CQRC	CQRC_QUALITY CONTROL CHEMICAL BIOLOGICAL RISK_AOOR Villa Sofia Cervello Palermo	Di Gaudio F. et al	?	?	?
Italy/SIC-CQRC-3103420/2021	EPI_ISL_8375406	2021-12-25	Laboratorio CQRC	CQRC_QUALITY CONTROL CHEMICAL BIOLOGICAL RISK_AOOR Villa Sofia Cervello Palermo	Di Gaudio F. et al	?	?	?
Italy/SIC-CQRC-3103773/2021	EPI_ISL_8375401	2021-12-25	Laboratorio CQRC	CQRC_QUALITY CONTROL CHEMICAL BIOLOGICAL RISK_AOOR Villa Sofia Cervello Palermo	Di Gaudio F. et al	?	?	?
Italy/SIC-CQRC-3103818/2021	EPI_ISL_8375392	2021-12-25	Laboratorio CQRC	CQRC_QUALITY CONTROL CHEMICAL BIOLOGICAL RISK_AOOR Villa Sofia Cervello Palermo	Di Gaudio F. et al	?	?	?
Italy/SIC-CQRC-3421143750/2021	EPI_ISL_8337489	2021-12-23	Laboratorio CQRC	CQRC_QUALITY CONTROL CHEMICAL BIOLOGICAL RISK_AOOR Villa Sofia Cervello Palermo	Di Gaudio F. et al	?	?	?
Italy/SIC-CQRC-3421144577/2021	EPI_ISL_8375396	2021-12-25	Laboratorio CQRC	CQRC_QUALITY CONTROL CHEMICAL BIOLOGICAL RISK_AOOR Villa Sofia Cervello Palermo	Di Gaudio F. et al	?	?	?
Italy/SIC-CQRC-3421144582/2021	EPI_ISL_8375384	2021-12-25	Laboratorio CQRC	CQRC_QUALITY CONTROL CHEMICAL BIOLOGICAL RISK_AOOR Villa Sofia Cervello Palermo	Di Gaudio F. et al	?	?	?
Italy/SIC-CQRC-3421144707/2021	EPI_ISL_8375370	2021-12-25	Laboratorio CQRC	CQRC_QUALITY CONTROL CHEMICAL BIOLOGICAL RISK_AOOR Villa Sofia Cervello Palermo	Di Gaudio F. et al	?	?	?
Italy/SIC-CQRC-3421144713/2021	EPI_ISL_8375375	2021-12-25	Laboratorio CQRC	CQRC_QUALITY CONTROL CHEMICAL BIOLOGICAL RISK_AOOR Villa Sofia Cervello Palermo	Di Gaudio F. et al	?	?	?
Italy/SIC_CQRC_21137639/2021	EPI_ISL_8002815	2021-12-14	Laboratorio CQRC	CQRC_QUALITY CONTROL CHEMICAL BIOLOGICAL RISK_AOOR Villa Sofia Cervello Palermo	Di Gaudio F. et al	?	?	?
Italy/SIC_CQRC_2821712/2021	EPI_ISL_7400226	2021-11-23	Laboratorio CQRC	CQRC_QUALITY CONTROL CHEMICAL BIOLOGICAL RISK_AOOR Villa Sofia Cervello Palermo	Di Gaudio F. et al	?	?	?
Italy/SIC_CQRC_2928778/2021	EPI_ISL_7779434	2021-12-06	Laboratorio CQRC	CQRC_QUALITY CONTROL CHEMICAL BIOLOGICAL RISK_AOOR Villa Sofia Cervello Palermo	Di Gaudio F. et al	?	?	?
Italy/SIC_CQRC_2928787/2021	EPI_ISL_7779430	2021-12-06	Laboratorio CQRC	CQRC_QUALITY CONTROL CHEMICAL BIOLOGICAL RISK_AOOR Villa Sofia Cervello Palermo	Di Gaudio F. et al	?	?	?
Italy/SIC_CQRC_2981463/2021	EPI_ISL_8002811	2021-12-14	Laboratorio CQRC	CQRC_QUALITY CONTROL CHEMICAL BIOLOGICAL RISK_AOOR Villa Sofia Cervello Palermo	Di Gaudio F. et al	?	?	?
Italy/SIC_CQRC_3009912/2021	EPI_ISL_8001841	2021-12-14	Laboratorio CQRC	CQRC_QUALITY CONTROL CHEMICAL BIOLOGICAL RISK_AOOR Villa Sofia Cervello Palermo	Di Gaudio F. et al	?	?	?
Italy/SIC_CQRC_3012125/2021	EPI_ISL_8001820	2021-12-14	Laboratorio CQRC	CQRC_QUALITY CONTROL CHEMICAL BIOLOGICAL RISK_AOOR Villa Sofia Cervello Palermo	Di Gaudio F. et al	?	?	?
Italy/SIC_CQRC_3015308/2021	EPI_ISL_8001620	2021-12-14	Laboratorio CQRC	CQRC_QUALITY CONTROL CHEMICAL BIOLOGICAL RISK_AOOR Villa Sofia Cervello Palermo	Di Gaudio F. et al	?	?	?
Italy/SIC_CQRC_3021136/2021	EPI_ISL_8001619	2021-12-14	Laboratorio CQRC	CQRC_QUALITY CONTROL CHEMICAL BIOLOGICAL RISK_AOOR Villa Sofia Cervello Palermo	Di Gaudio F. et al	?	?	?
Italy/SIC_CQRC_3103993/2021	EPI_ISL_8647816	2021-12-30	Laboratorio CQRC	CQRC_QUALITY CONTROL CHEMICAL BIOLOGICAL RISK_AOOR Villa Sofia Cervello Palermo	Di Gaudio F. et al	?	?	?
Italy/SIC_CQRC_3108811/2021	EPI_ISL_8647786	2021-12-30	Laboratorio CQRC	CQRC_QUALITY CONTROL CHEMICAL BIOLOGICAL RISK_AOOR Villa Sofia Cervello Palermo	Di Gaudio F. et al	?	?	?
Italy/SIC_CQRC_3112468/2021	EPI_ISL_8647741	2021-12-30	Laboratorio CQRC	CQRC_QUALITY CONTROL CHEMICAL BIOLOGICAL RISK_AOOR Villa Sofia Cervello Palermo	Di Gaudio F. et al	?	?	?
Italy/SIC_CQRC_3112753/2021	EPI_ISL_8647738	2021-12-30	Laboratorio CQRC	CQRC_QUALITY CONTROL CHEMICAL BIOLOGICAL RISK_AOOR Villa Sofia Cervello Palermo	Di Gaudio F. et al	?	?	?
Italy/SIC_CQRC_3115077/2021	EPI_ISL_8647723	2021-12-30	Laboratorio CQRC	CQRC_QUALITY CONTROL CHEMICAL BIOLOGICAL RISK_AOOR Villa Sofia Cervello Palermo	Di Gaudio F. et al	?	?	?
Italy/SIC_CQRC_3115215/2021	EPI_ISL_8647721	2021-12-30	Laboratorio CQRC	CQRC_QUALITY CONTROL CHEMICAL BIOLOGICAL RISK_AOOR Villa Sofia Cervello Palermo	Di Gaudio F. et al	?	?	?
Italy/SIC_CQRC_3115988/2021	EPI_ISL_8647715	2021-12-30	Laboratorio CQRC	CQRC_QUALITY CONTROL CHEMICAL BIOLOGICAL RISK_AOOR Villa Sofia Cervello Palermo	Di Gaudio F. et al	?	?	?
Italy/SIC_CQRC_3116009/2021	EPI_ISL_8647713	2021-12-30	Laboratorio CQRC	CQRC_QUALITY CONTROL CHEMICAL BIOLOGICAL RISK_AOOR Villa Sofia Cervello Palermo	Di Gaudio F. et al	?	?	?
Italy/SIC_CQRC_3116065/2021	EPI_ISL_8647712	2021-12-30	Laboratorio CQRC	CQRC_QUALITY CONTROL CHEMICAL BIOLOGICAL RISK_AOOR Villa Sofia Cervello Palermo	Di Gaudio F. et al	?	?	?
Italy/SIC_CQRC_3116402/2021	EPI_ISL_8647705	2021-12-30	Laboratorio CQRC	CQRC_QUALITY CONTROL CHEMICAL BIOLOGICAL RISK_AOOR Villa Sofia Cervello Palermo	Di Gaudio F. et al	?	?	?
Italy/SIC_CQRC_3117317/2021	EPI_ISL_8647689	2021-12-30	Laboratorio CQRC	CQRC_QUALITY CONTROL CHEMICAL BIOLOGICAL RISK_AOOR Villa Sofia Cervello Palermo	Di Gaudio F. et al	?	?	?
Italy/SIC_CQRC_3117560/2021	EPI_ISL_8647680	2021-12-30	Laboratorio CQRC	CQRC_QUALITY CONTROL CHEMICAL BIOLOGICAL RISK_AOOR Villa Sofia Cervello Palermo	Di Gaudio F. et al	?	?	?
Italy/SIC_CQRC_3166031/2022	EPI_ISL_8709199	2022-01-04	Laboratorio CQRC	CQRC_QUALITY CONTROL CHEMICAL BIOLOGICAL RISK_AOOR Villa Sofia Cervello Palermo	Di Gaudio F. et al	?	?	?
Italy/SIC_CQRC_3169781/2022	EPI_ISL_8709173	2022-01-04	Laboratorio CQRC	CQRC_QUALITY CONTROL CHEMICAL BIOLOGICAL RISK_AOOR Villa Sofia Cervello Palermo	Di Gaudio F. et al	?	?	?
Italy/SIC_CQRC_3170332/2022	EPI_ISL_8709162	2022-01-04	Laboratorio CQRC	CQRC_QUALITY CONTROL CHEMICAL BIOLOGICAL RISK_AOOR Villa Sofia Cervello Palermo	Di Gaudio F. et al	?	?	?
Italy/SIC_CQRC_3170459/2022	EPI_ISL_8709166	2022-01-04	Laboratorio CQRC	CQRC_QUALITY CONTROL CHEMICAL BIOLOGICAL RISK_AOOR Villa Sofia Cervello Palermo	Di Gaudio F. et al	?	?	?
Italy/SIC_CQRC_3170610/2022	EPI_ISL_8709154	2022-01-04	Laboratorio CQRC	CQRC_QUALITY CONTROL CHEMICAL BIOLOGICAL RISK_AOOR Villa Sofia Cervello Palermo	Di Gaudio F. et al	?	?	?
Italy/SIC_CQRC_3170821/2022	EPI_ISL_8709160	2022-01-04	Laboratorio CQRC	CQRC_QUALITY CONTROL CHEMICAL BIOLOGICAL RISK_AOOR Villa Sofia Cervello Palermo	Di Gaudio F. et al	?	?	?
Italy/SIC_CQRC_3170919/2022	EPI_ISL_8709155	2022-01-04	Laboratorio CQRC	CQRC_QUALITY CONTROL CHEMICAL BIOLOGICAL RISK_AOOR Villa Sofia Cervello Palermo	Di Gaudio F. et al	?	?	?
Italy/SIC_CQRC_3171012/2022	EPI_ISL_8709156	2022-01-04	Laboratorio CQRC	CQRC_QUALITY CONTROL CHEMICAL BIOLOGICAL RISK_AOOR Villa Sofia Cervello Palermo	Di Gaudio F. et al	?	?	?
Italy/SIC_CQRC_3171034/2022	EPI_ISL_8709147	2022-01-04	Laboratorio CQRC	CQRC_QUALITY CONTROL CHEMICAL BIOLOGICAL RISK_AOOR Villa Sofia Cervello Palermo	Di Gaudio F. et al	?	?	?
Italy/SIC_CQRC_3172653/2022	EPI_ISL_8709121	2022-01-04	Laboratorio CQRC	CQRC_QUALITY CONTROL CHEMICAL BIOLOGICAL RISK_AOOR Villa Sofia Cervello Palermo	Di Gaudio F. et al	?	?	?
Italy/SIC_CQRC_3181969/2022	EPI_ISL_8709110	2022-01-04	Laboratorio CQRC	CQRC_QUALITY CONTROL CHEMICAL BIOLOGICAL RISK_AOOR Villa Sofia Cervello Palermo	Di Gaudio F. et al	?	?	?
Italy/SIC_CQRC_3183803/2022	EPI_ISL_8709115	2022-01-04	Laboratorio CQRC	CQRC_QUALITY CONTROL CHEMICAL BIOLOGICAL RISK_AOOR Villa Sofia Cervello Palermo	Di Gaudio F. et al	?	?	?
Italy/SIC_CQRC_3186101/2022	EPI_ISL_8709113	2022-01-04	Laboratorio CQRC	CQRC_QUALITY CONTROL CHEMICAL BIOLOGICAL RISK_AOOR Villa Sofia Cervello Palermo	Di Gaudio F. et al	?	?	?
Italy/SIC_CQRC_3189496/2022	EPI_ISL_8709108	2022-01-04	Laboratorio CQRC	CQRC_QUALITY CONTROL CHEMICAL BIOLOGICAL RISK_AOOR Villa Sofia Cervello Palermo	Di Gaudio F. et al	?	?	?
Italy/SIC_CQRC_3193702/2022	EPI_ISL_8709106	2022-01-04	Laboratorio CQRC	CQRC_QUALITY CONTROL CHEMICAL BIOLOGICAL RISK_AOOR Villa Sofia Cervello Palermo	Di Gaudio F. et al	?	?	?
Italy/SIC_CQRC_3222810/2022	EPI_ISL_8970865	2022-01-10	Laboratorio CQRC	CQRC_QUALITY CONTROL CHEMICAL BIOLOGICAL RISK_AOOR Villa Sofia Cervello Palermo	Di Gaudio F. et al	?	?	?
Italy/SIC_CQRC_3225524/2022	EPI_ISL_8970814	2022-01-10	Laboratorio CQRC	CQRC_QUALITY CONTROL CHEMICAL BIOLOGICAL RISK_AOOR Villa Sofia Cervello Palermo	Di Gaudio F. et al	?	?	?
Italy/SIC_CQRC_3225955/2022	EPI_ISL_8970771	2022-01-10	Laboratorio CQRC	CQRC_QUALITY CONTROL CHEMICAL BIOLOGICAL RISK_AOOR Villa Sofia Cervello Palermo	Di Gaudio F. et al	?	?	?
Italy/SIC_CQRC_3226122/2022	EPI_ISL_8970808	2022-01-10	Laboratorio CQRC	CQRC_QUALITY CONTROL CHEMICAL BIOLOGICAL RISK_AOOR Villa Sofia Cervello Palermo	Di Gaudio F. et al	?	?	?
Italy/SIC_CQRC_3226147/2022	EPI_ISL_8970777	2022-01-10	Laboratorio CQRC	CQRC_QUALITY CONTROL CHEMICAL BIOLOGICAL RISK_AOOR Villa Sofia Cervello Palermo	Di Gaudio F. et al	?	?	?
Italy/SIC_CQRC_3232156/2022	EPI_ISL_8970746	2022-01-10	Laboratorio CQRC	CQRC_QUALITY CONTROL CHEMICAL BIOLOGICAL RISK_AOOR Villa Sofia Cervello Palermo	Di Gaudio F. et al	?	?	?
Italy/SIC_CQRC_3236053/2022	EPI_ISL_8970590	2022-01-10	Laboratorio CQRC	CQRC_QUALITY CONTROL CHEMICAL BIOLOGICAL RISK_AOOR Villa Sofia Cervello Palermo	Di Gaudio F. et al	?	?	?
Italy/SIC_CQRC_3236114/2022	EPI_ISL_8970570	2022-01-10	Laboratorio CQRC	CQRC_QUALITY CONTROL CHEMICAL BIOLOGICAL RISK_AOOR Villa Sofia Cervello Palermo	Di Gaudio F. et al	?	?	?
Italy/SIC_CQRC_3236127/2022	EPI_ISL_8970550	2022-01-10	Laboratorio CQRC	CQRC_QUALITY CONTROL CHEMICAL BIOLOGICAL RISK_AOOR Villa Sofia Cervello Palermo	Di Gaudio F. et al	?	?	?
Italy/SIC_CQRC_3236185/2022	EPI_ISL_8970524	2022-01-10	Laboratorio CQRC	CQRC_QUALITY CONTROL CHEMICAL BIOLOGICAL RISK_AOOR Villa Sofia Cervello Palermo	Di Gaudio F. et al	?	?	?
Italy/SIC_CQRC_3236235/2022	EPI_ISL_8970511	2022-01-10	Laboratorio CQRC	CQRC_QUALITY CONTROL CHEMICAL BIOLOGICAL RISK_AOOR Villa Sofia Cervello Palermo	Di Gaudio F. et al	?	?	?
Italy/SIC_CQRC_3236244/2022	EPI_ISL_8970518	2022-01-10	Laboratorio CQRC	CQRC_QUALITY CONTROL CHEMICAL BIOLOGICAL RISK_AOOR Villa Sofia Cervello Palermo	Di Gaudio F. et al	?	?	?
Italy/SIC_CQRC_3236702/2022	EPI_ISL_8970491	2022-01-10	Laboratorio CQRC	CQRC_QUALITY CONTROL CHEMICAL BIOLOGICAL RISK_AOOR Villa Sofia Cervello Palermo	Di Gaudio F. et al	?	?	?
Italy/SIC_CQRC_3236976/2022	EPI_ISL_8970369	2022-01-10	Laboratorio CQRC	CQRC_QUALITY CONTROL CHEMICAL BIOLOGICAL RISK_AOOR Villa Sofia Cervello Palermo	Di Gaudio F. et al	?	?	?
Italy/SIC_CQRC_3237082/2022	EPI_ISL_8970319	2022-01-10	Laboratorio CQRC	CQRC_QUALITY CONTROL CHEMICAL BIOLOGICAL RISK_AOOR Villa Sofia Cervello Palermo	Di Gaudio F. et al	?	?	?
Italy/SIC_CQRC_3237114/2022	EPI_ISL_8970314	2022-01-10	Laboratorio CQRC	CQRC_QUALITY CONTROL CHEMICAL BIOLOGICAL RISK_AOOR Villa Sofia Cervello Palermo	Di Gaudio F. et al	?	?	?
Italy/SIC_CQRC_3237127/2022	EPI_ISL_8970309	2022-01-10	Laboratorio CQRC	CQRC_QUALITY CONTROL CHEMICAL BIOLOGICAL RISK_AOOR Villa Sofia Cervello Palermo	Di Gaudio F. et al	?	?	?
Italy/SIC_CQRC_3237141/2022	EPI_ISL_8970282	2022-01-10	Laboratorio CQRC	CQRC_QUALITY CONTROL CHEMICAL BIOLOGICAL RISK_AOOR Villa Sofia Cervello Palermo	Di Gaudio F. et al	?	?	?
Italy/SIC_CQRC_3237173/2022	EPI_ISL_8970288	2022-01-10	Laboratorio CQRC	CQRC_QUALITY CONTROL CHEMICAL BIOLOGICAL RISK_AOOR Villa Sofia Cervello Palermo	Di Gaudio F. et al	?	?	?
Italy/SIC_CQRC_3237285/2021	EPI_ISL_8647601	2021-12-30	Laboratorio CQRC	CQRC_QUALITY CONTROL CHEMICAL BIOLOGICAL RISK_AOOR Villa Sofia Cervello Palermo	Di Gaudio F. et al	?	?	?
Italy/SIC_CQRC_3237387/2021	EPI_ISL_8647598	2021-12-30	Laboratorio CQRC	CQRC_QUALITY CONTROL CHEMICAL BIOLOGICAL RISK_AOOR Villa Sofia Cervello Palermo	Di Gaudio F. et al	?	?	?
Italy/SIC_CQRC_3238714/2021	EPI_ISL_8647051	2021-12-30	Laboratorio CQRC	CQRC_QUALITY CONTROL CHEMICAL BIOLOGICAL RISK_AOOR Villa Sofia Cervello Palermo	Di Gaudio F. et al	?	?	?
Italy/SIC_CQRC_3238995/2022	EPI_ISL_8970219	2022-01-10	Laboratorio CQRC	CQRC_QUALITY CONTROL CHEMICAL BIOLOGICAL RISK_AOOR Villa Sofia Cervello Palermo	Di Gaudio F. et al	?	?	?
Italy/SIC_CQRC_3239054/2022	EPI_ISL_8970206	2022-01-10	Laboratorio CQRC	CQRC_QUALITY CONTROL CHEMICAL BIOLOGICAL RISK_AOOR Villa Sofia Cervello Palermo	Di Gaudio F. et al	?	?	?
Italy/SIC_CQRC_3239590/2021	EPI_ISL_8647034	2021-12-30	Laboratorio CQRC	CQRC_QUALITY CONTROL CHEMICAL BIOLOGICAL RISK_AOOR Villa Sofia Cervello Palermo	Di Gaudio F. et al	?	?	?
Italy/SIC_CQRC_3326557/2022	EPI_ISL_8970163	2022-01-10	Laboratorio CQRC	CQRC_QUALITY CONTROL CHEMICAL BIOLOGICAL RISK_AOOR Villa Sofia Cervello Palermo	Di Gaudio F. et al	?	?	?
Italy/SIC_CQRC_3421147276/2021	EPI_ISL_8647007	2021-12-30	Laboratorio CQRC	CQRC_QUALITY CONTROL CHEMICAL BIOLOGICAL RISK_AOOR Villa Sofia Cervello Palermo	Di Gaudio F. et al	?	?	?
Italy/SIC_CQRC_3421147285/2021	EPI_ISL_8647006	2021-12-30	Laboratorio CQRC	CQRC_QUALITY CONTROL CHEMICAL BIOLOGICAL RISK_AOOR Villa Sofia Cervello Palermo	Di Gaudio F. et al	?	?	?
Italy/SIC_CQRC_3421147286/2021	EPI_ISL_8646998	2021-12-30	Laboratorio CQRC	CQRC_QUALITY CONTROL CHEMICAL BIOLOGICAL RISK_AOOR Villa Sofia Cervello Palermo	Di Gaudio F. et al	?	?	?
Italy/SIC_CQRC_3421147290/2021	EPI_ISL_8646999	2021-12-30	Laboratorio CQRC	CQRC_QUALITY CONTROL CHEMICAL BIOLOGICAL RISK_AOOR Villa Sofia Cervello Palermo	Di Gaudio F. et al	?	?	?
Italy/SIC_CQRC_3421147293/2021	EPI_ISL_8646996	2021-12-30	Laboratorio CQRC	CQRC_QUALITY CONTROL CHEMICAL BIOLOGICAL RISK_AOOR Villa Sofia Cervello Palermo	Di Gaudio F. et al	?	?	?
Italy/SIC_CQRC_3421147294/2021	EPI_ISL_8646993	2021-12-30	Laboratorio CQRC	CQRC_QUALITY CONTROL CHEMICAL BIOLOGICAL RISK_AOOR Villa Sofia Cervello Palermo	Di Gaudio F. et al	?	?	?
Italy/SIC_CQRC_3421147296/2021	EPI_ISL_8646991	2021-12-30	Laboratorio CQRC	CQRC_QUALITY CONTROL CHEMICAL BIOLOGICAL RISK_AOOR Villa Sofia Cervello Palermo	Di Gaudio F. et al	?	?	?
Italy/SIC_CQRC_3421147306/2021	EPI_ISL_8646985	2021-12-30	Laboratorio CQRC	CQRC_QUALITY CONTROL CHEMICAL BIOLOGICAL RISK_AOOR Villa Sofia Cervello Palermo	Di Gaudio F. et al	?	?	?
Italy/SIC_CQRC_3421149864/2021	EPI_ISL_8646977	2021-12-30	Laboratorio CQRC	CQRC_QUALITY CONTROL CHEMICAL BIOLOGICAL RISK_AOOR Villa Sofia Cervello Palermo	Di Gaudio F. et al	?	?	?
Italy/SIC_CQRC_3422004427/2022	EPI_ISL_8970067	2022-01-10	Laboratorio CQRC	CQRC_QUALITY CONTROL CHEMICAL BIOLOGICAL RISK_AOOR Villa Sofia Cervello Palermo	Di Gaudio F. et al	?	?	?
Italy/SIC_CQRC_3422004502/2022	EPI_ISL_8969910	2022-01-10	Laboratorio CQRC	CQRC_QUALITY CONTROL CHEMICAL BIOLOGICAL RISK_AOOR Villa Sofia Cervello Palermo	Di Gaudio F. et al	?	?	?
Italy/SIC_CQRC_3422004508/2022	EPI_ISL_8969866	2022-01-10	Laboratorio CQRC	CQRC_QUALITY CONTROL CHEMICAL BIOLOGICAL RISK_AOOR Villa Sofia Cervello Palermo	Di Gaudio F. et al	?	?	?
Italy/SIC_CQRC_3422004511/2022	EPI_ISL_8969849	2022-01-10	Laboratorio CQRC	CQRC_QUALITY CONTROL CHEMICAL BIOLOGICAL RISK_AOOR Villa Sofia Cervello Palermo	Di Gaudio F. et al	?	?	?
Italy/SIC_CQRC_3422004535/2022	EPI_ISL_8969777	2022-01-10	Laboratorio CQRC	CQRC_QUALITY CONTROL CHEMICAL BIOLOGICAL RISK_AOOR Villa Sofia Cervello Palermo	Di Gaudio F. et al	?	?	?
Italy/SIC_CQRC_3422005113/2022	EPI_ISL_9058948	2022-01-18	Laboratorio CQRC	CQRC_QUALITY CONTROL CHEMICAL BIOLOGICAL RISK_AOOR Villa Sofia Cervello Palermo	Di Gaudio F. et al	?	?	?
Italy/SIC_CQRC_3422005128/2022	EPI_ISL_9058935	2022-01-18	Laboratorio CQRC	CQRC_QUALITY CONTROL CHEMICAL BIOLOGICAL RISK_AOOR Villa Sofia Cervello Palermo	Di Gaudio F. et al	?	?	?
Italy/SIC_CQRC_3422005285/2022	EPI_ISL_8969703	2022-01-10	Laboratorio CQRC	CQRC_QUALITY CONTROL CHEMICAL BIOLOGICAL RISK_AOOR Villa Sofia Cervello Palermo	Di Gaudio F. et al	?	?	?
Italy/SIC_CQRC_3422005472/2022	EPI_ISL_9058914	2022-01-18	Laboratorio CQRC	CQRC_QUALITY CONTROL CHEMICAL BIOLOGICAL RISK_AOOR Villa Sofia Cervello Palermo	Di Gaudio F. et al	?	?	?
Italy/SIC_CQRC_3422005517/2022	EPI_ISL_9058898	2022-01-18	Laboratorio CQRC	CQRC_QUALITY CONTROL CHEMICAL BIOLOGICAL RISK_AOOR Villa Sofia Cervello Palermo	Di Gaudio F. et al	?	?	?
Italy/SIC_CQRC_3422005807/2022	EPI_ISL_9058858	2022-01-18	Laboratorio CQRC	CQRC_QUALITY CONTROL CHEMICAL BIOLOGICAL RISK_AOOR Villa Sofia Cervello Palermo	Di Gaudio F. et al	?	?	?
Italy/SIC_CQRC_3422005816/2022	EPI_ISL_9058853	2022-01-18	Laboratorio CQRC	CQRC_QUALITY CONTROL CHEMICAL BIOLOGICAL RISK_AOOR Villa Sofia Cervello Palermo	Di Gaudio F. et al	?	?	?
Italy/SIC_CQRC_3422005976/2022	EPI_ISL_9058810	2022-01-18	Laboratorio CQRC	CQRC_QUALITY CONTROL CHEMICAL BIOLOGICAL RISK_AOOR Villa Sofia Cervello Palermo	Di Gaudio F. et al	?	?	?
Italy/SIC_CQRC_3422005990/2022	EPI_ISL_9058804	2022-01-18	Laboratorio CQRC	CQRC_QUALITY CONTROL CHEMICAL BIOLOGICAL RISK_AOOR Villa Sofia Cervello Palermo	Di Gaudio F. et al	?	?	?
Italy/SIC_CQRC_3422006001/2022	EPI_ISL_9058792	2022-01-18	Laboratorio CQRC	CQRC_QUALITY CONTROL CHEMICAL BIOLOGICAL RISK_AOOR Villa Sofia Cervello Palermo	Di Gaudio F. et al	?	?	?
Italy/SIC_CQRC_3422006004/2022	EPI_ISL_9058795	2022-01-18	Laboratorio CQRC	CQRC_QUALITY CONTROL CHEMICAL BIOLOGICAL RISK_AOOR Villa Sofia Cervello Palermo	Di Gaudio F. et al	?	?	?
Italy/SIC_CQRC_3422006012/2022	EPI_ISL_9596507	2022-01-22	Laboratorio CQRC	CQRC_QUALITY CONTROL CHEMICAL BIOLOGICAL RISK_AOOR Villa Sofia Cervello Palermo	Di Gaudio F. et al	?	?	?
Italy/SIC_CQRC_3422006025/2022	EPI_ISL_9596491	2022-01-22	Laboratorio CQRC	CQRC_QUALITY CONTROL CHEMICAL BIOLOGICAL RISK_AOOR Villa Sofia Cervello Palermo	Di Gaudio F. et al	?	?	?
Italy/SIC_CQRC_3422006026/2022	EPI_ISL_9596494	2022-01-22	Laboratorio CQRC	CQRC_QUALITY CONTROL CHEMICAL BIOLOGICAL RISK_AOOR Villa Sofia Cervello Palermo	Di Gaudio F. et al	?	?	?
Italy/SIC_CQRC_3422006027/2022	EPI_ISL_9596496	2022-01-22	Laboratorio CQRC	CQRC_QUALITY CONTROL CHEMICAL BIOLOGICAL RISK_AOOR Villa Sofia Cervello Palermo	Di Gaudio F. et al	?	?	?
Italy/SIC_CQRC_3422006032/2022	EPI_ISL_9596487	2022-01-22	Laboratorio CQRC	CQRC_QUALITY CONTROL CHEMICAL BIOLOGICAL RISK_AOOR Villa Sofia Cervello Palermo	Di Gaudio F. et al	?	?	?
Italy/SIC_CQRC_3422006049/2022	EPI_ISL_9596481	2022-01-22	Laboratorio CQRC	CQRC_QUALITY CONTROL CHEMICAL BIOLOGICAL RISK_AOOR Villa Sofia Cervello Palermo	Di Gaudio F. et al	?	?	?
Italy/SIC_CQRC_3422006052/2022	EPI_ISL_9596461	2022-01-22	Laboratorio CQRC	CQRC_QUALITY CONTROL CHEMICAL BIOLOGICAL RISK_AOOR Villa Sofia Cervello Palermo	Di Gaudio F. et al	?	?	?
Italy/SIC_CQRC_3422006068/2022	EPI_ISL_9596449	2022-01-22	Laboratorio CQRC	CQRC_QUALITY CONTROL CHEMICAL BIOLOGICAL RISK_AOOR Villa Sofia Cervello Palermo	Di Gaudio F. et al	?	?	?
Italy/SIC_CQRC_3422006075/2022	EPI_ISL_9596447	2022-01-22	Laboratorio CQRC	CQRC_QUALITY CONTROL CHEMICAL BIOLOGICAL RISK_AOOR Villa Sofia Cervello Palermo	Di Gaudio F. et al	?	?	?
Italy/SIC_CQRC_3422006089/2022	EPI_ISL_9596431	2022-01-22	Laboratorio CQRC	CQRC_QUALITY CONTROL CHEMICAL BIOLOGICAL RISK_AOOR Villa Sofia Cervello Palermo	Di Gaudio F. et al	?	?	?
Italy/SIC_CQRC_3422006093/2022	EPI_ISL_9596419	2022-01-22	Laboratorio CQRC	CQRC_QUALITY CONTROL CHEMICAL BIOLOGICAL RISK_AOOR Villa Sofia Cervello Palermo	Di Gaudio F. et al	?	?	?
Italy/SIC_CQRC_3422006096/2022	EPI_ISL_9596424	2022-01-22	Laboratorio CQRC	CQRC_QUALITY CONTROL CHEMICAL BIOLOGICAL RISK_AOOR Villa Sofia Cervello Palermo	Di Gaudio F. et al	?	?	?
Italy/SIC_CQRC_3422006099/2022	EPI_ISL_9596418	2022-01-22	Laboratorio CQRC	CQRC_QUALITY CONTROL CHEMICAL BIOLOGICAL RISK_AOOR Villa Sofia Cervello Palermo	Di Gaudio F. et al	?	?	?
Italy/SIC_CQRC_3422006103/2022	EPI_ISL_9596426	2022-01-22	Laboratorio CQRC	CQRC_QUALITY CONTROL CHEMICAL BIOLOGICAL RISK_AOOR Villa Sofia Cervello Palermo	Di Gaudio F. et al	?	?	?
Italy/SIC_CQRC_3422006104/2022	EPI_ISL_9596415	2022-01-22	Laboratorio CQRC	CQRC_QUALITY CONTROL CHEMICAL BIOLOGICAL RISK_AOOR Villa Sofia Cervello Palermo	Di Gaudio F. et al	?	?	?
Italy/SIC_CQRC_3422006107/2022	EPI_ISL_9596414	2022-01-22	Laboratorio CQRC	CQRC_QUALITY CONTROL CHEMICAL BIOLOGICAL RISK_AOOR Villa Sofia Cervello Palermo	Di Gaudio F. et al	?	?	?
Italy/SIC_CQRC_3422006135/2022	EPI_ISL_9058782	2022-01-18	Laboratorio CQRC	CQRC_QUALITY CONTROL CHEMICAL BIOLOGICAL RISK_AOOR Villa Sofia Cervello Palermo	Di Gaudio F. et al	?	?	?
Italy/SIC_CQRC_3422006225/2022	EPI_ISL_9058770	2022-01-18	Laboratorio CQRC	CQRC_QUALITY CONTROL CHEMICAL BIOLOGICAL RISK_AOOR Villa Sofia Cervello Palermo	Di Gaudio F. et al	?	?	?
Italy/SIC_CQRC_3422006262/2022	EPI_ISL_9058735	2022-01-18	Laboratorio CQRC	CQRC_QUALITY CONTROL CHEMICAL BIOLOGICAL RISK_AOOR Villa Sofia Cervello Palermo	Di Gaudio F. et al	?	?	?
Italy/SIC_CQRC_3422006561/2022	EPI_ISL_9058700	2022-01-18	Laboratorio CQRC	CQRC_QUALITY CONTROL CHEMICAL BIOLOGICAL RISK_AOOR Villa Sofia Cervello Palermo	Di Gaudio F. et al	?	?	?
Italy/SIC_CQRC_3422006628/2022	EPI_ISL_9058651	2022-01-18	Laboratorio CQRC	CQRC_QUALITY CONTROL CHEMICAL BIOLOGICAL RISK_AOOR Villa Sofia Cervello Palermo	Di Gaudio F. et al	?	?	?
Italy/SIC_CQRC_3422006647/2022	EPI_ISL_9596402	2022-01-22	Laboratorio CQRC	CQRC_QUALITY CONTROL CHEMICAL BIOLOGICAL RISK_AOOR Villa Sofia Cervello Palermo	Di Gaudio F. et al	?	?	?
Italy/SIC_CQRC_3422006669/2022	EPI_ISL_9058636	2022-01-18	Laboratorio CQRC	CQRC_QUALITY CONTROL CHEMICAL BIOLOGICAL RISK_AOOR Villa Sofia Cervello Palermo	Di Gaudio F. et al	?	?	?
Italy/SIC_CQRC_3422006679/2022	EPI_ISL_9058634	2022-01-18	Laboratorio CQRC	CQRC_QUALITY CONTROL CHEMICAL BIOLOGICAL RISK_AOOR Villa Sofia Cervello Palermo	Di Gaudio F. et al	?	?	?
Italy/SIC_CQRC_3422006682/2022	EPI_ISL_9596384	2022-01-22	Laboratorio CQRC	CQRC_QUALITY CONTROL CHEMICAL BIOLOGICAL RISK_AOOR Villa Sofia Cervello Palermo	Di Gaudio F. et al	?	?	?
Italy/SIC_CQRC_3422006686/2022	EPI_ISL_9596381	2022-01-22	Laboratorio CQRC	CQRC_QUALITY CONTROL CHEMICAL BIOLOGICAL RISK_AOOR Villa Sofia Cervello Palermo	Di Gaudio F. et al	?	?	?
Italy/SIC_CQRC_3422006692/2022	EPI_ISL_9058632	2022-01-18	Laboratorio CQRC	CQRC_QUALITY CONTROL CHEMICAL BIOLOGICAL RISK_AOOR Villa Sofia Cervello Palermo	Di Gaudio F. et al	?	?	?
Italy/SIC_CQRC_3422006704/2022	EPI_ISL_9596392	2022-01-22	Laboratorio CQRC	CQRC_QUALITY CONTROL CHEMICAL BIOLOGICAL RISK_AOOR Villa Sofia Cervello Palermo	Di Gaudio F. et al	?	?	?
Italy/SIC_CQRC_3422006755/2022	EPI_ISL_9596363	2022-01-22	Laboratorio CQRC	CQRC_QUALITY CONTROL CHEMICAL BIOLOGICAL RISK_AOOR Villa Sofia Cervello Palermo	Di Gaudio F. et al	?	?	?
Italy/SIC_CQRC_3422006769/2022	EPI_ISL_9596348	2022-01-22	Laboratorio CQRC	CQRC_QUALITY CONTROL CHEMICAL BIOLOGICAL RISK_AOOR Villa Sofia Cervello Palermo	Di Gaudio F. et al	?	?	?
Italy/SIC_CQRC_3422007524/2022	EPI_ISL_9596275	2022-01-22	Laboratorio CQRC	CQRC_QUALITY CONTROL CHEMICAL BIOLOGICAL RISK_AOOR Villa Sofia Cervello Palermo	Di Gaudio F. et al	?	?	?
Italy/TAA-PAB-SABES_1900763100/2021	EPI_ISL_7675827	2021-12-03	Azienda Sanitaria dell'Alto Adige - Laboratorio Aziendale di Microbiologia e Virologia	Azienda Sanitaria dell'Alto Adige	Irene Bianconi et al	?	?	?
Italy/TAA-PAB-SABES_1900770741/2021	EPI_ISL_7675823	2021-12-03	Azienda Sanitaria dell'Alto Adige - Laboratorio Aziendale di Microbiologia e Virologia	Azienda Sanitaria dell'Alto Adige	Irene Bianconi et al	?	?	?
Italy/TAA-PAB-SABES_1900772075/2021	EPI_ISL_7675807	2021-12-04	Azienda Sanitaria dell'Alto Adige - Laboratorio Aziendale di Microbiologia e Virologia	Azienda Sanitaria dell'Alto Adige	Irene Bianconi et al	?	?	?
Italy/TAA-PAB_SABES_1900772972/2021	EPI_ISL_7882606	2021-12-04	Azienda Sanitaria dell'Alto Adige - Laboratorio Aziendale di Microbiologia e Virologia	Azienda Sanitaria dell'Alto Adige	Irene Bianconi et al	?	?	?
Italy/TAA-PAB_SABES_1900773261/2021	EPI_ISL_7882602	2021-12-06	Azienda Sanitaria dell'Alto Adige - Laboratorio Aziendale di Microbiologia e Virologia	Azienda Sanitaria dell'Alto Adige	Irene Bianconi et al	?	?	?
Italy/TAA-PAB_SABES_1900775092/2021	EPI_ISL_7591351	2021-12-06	Azienda Sanitaria dell'Alto Adige - Laboratorio Aziendale di Microbiologia e Virologia	Azienda Sanitaria dell'Alto Adige	Irene Bianconi et al	?	?	?
Italy/TAA-PAB_SABES_1900775466/2021	EPI_ISL_7591335	2021-12-06	Azienda Sanitaria dell'Alto Adige - Laboratorio Aziendale di Microbiologia e Virologia	Azienda Sanitaria dell'Alto Adige	Irene Bianconi et al	?	?	?
Italy/TAA-PAB_SABES_1900775691/2021	EPI_ISL_7591325	2021-12-06	Azienda Sanitaria dell'Alto Adige - Laboratorio Aziendale di Microbiologia e Virologia	Azienda Sanitaria dell'Alto Adige	Irene Bianconi et al	?	?	?
Italy/TAA-PAB_SABES_1900791043/2021	EPI_ISL_8255275	2021-12-15	Azienda Sanitaria dell'Alto Adige - Laboratorio Aziendale di Microbiologia e Virologia	Azienda Sanitaria dell'Alto Adige	Irene Bianconi et al	?	?	?
Italy/TAA-PAB_SABES_1900792785/2021	EPI_ISL_7897768	2021-12-14	Azienda Sanitaria dell'Alto Adige - Laboratorio Aziendale di Microbiologia e Virologia	Azienda Sanitaria dell'Alto Adige	Irene Bianconi et al	?	?	?
Italy/TAA-PAB_SABES_1900793023/2021	EPI_ISL_7897766	2021-12-14	Azienda Sanitaria dell'Alto Adige - Laboratorio Aziendale di Microbiologia e Virologia	Azienda Sanitaria dell'Alto Adige	Irene Bianconi et al	?	?	?
Italy/TAA-PAB_SABES_1900793905/2021	EPI_ISL_8255276	2021-12-15	Azienda Sanitaria dell'Alto Adige - Laboratorio Aziendale di Microbiologia e Virologia	Azienda Sanitaria dell'Alto Adige	Irene Bianconi et al	?	?	?
Italy/TAA-PAB_SABES_1900794671/2021	EPI_ISL_8255290	2021-12-15	Azienda Sanitaria dell'Alto Adige - Laboratorio Aziendale di Microbiologia e Virologia	Azienda Sanitaria dell'Alto Adige	Irene Bianconi et al	?	?	?
Italy/TAA-PAB_SABES_1900794930/2021	EPI_ISL_7862469	2021-12-15	Azienda Sanitaria dellÂ´Alto Adige - Laboratorio Aziendale di Microbiologia e Virologia	Azienda Sanitaria dell'Alto Adige	Irene Bianconi et al	?	?	?
Italy/TAA-PAB_SABES_1900798695/2021	EPI_ISL_8255247	2021-12-17	Azienda Sanitaria dell'Alto Adige - Laboratorio Aziendale di Microbiologia e Virologia	Azienda Sanitaria dell'Alto Adige	Irene Bianconi et al	?	?	?
Italy/TAA-PAB_SABES_1900803592/2021	EPI_ISL_8151224	2021-12-20	Azienda Sanitaria dell'Alto Adige - Laboratorio Aziendale di Microbiologia e Virologia	Azienda Sanitaria dell'Alto Adige	Irene Bianconi et al	?	?	?
Italy/TAA-PAB_SABES_1900803595/2021	EPI_ISL_8151223	2021-12-20	Azienda Sanitaria dell'Alto Adige - Laboratorio Aziendale di Microbiologia e Virologia	Azienda Sanitaria dell'Alto Adige	Irene Bianconi et al	?	?	?
Italy/TAA-PAB_SABES_1900804053/2021	EPI_ISL_8151218	2021-12-20	Azienda Sanitaria dell'Alto Adige - Laboratorio Aziendale di Microbiologia e Virologia	Azienda Sanitaria dell'Alto Adige	Irene Bianconi et al	?	?	?
Italy/TAA-PAB_SABES_1900804067/2021	EPI_ISL_8151219	2021-12-20	Azienda Sanitaria dell'Alto Adige - Laboratorio Aziendale di Microbiologia e Virologia	Azienda Sanitaria dell'Alto Adige	Irene Bianconi et al	?	?	?
Italy/TAA-PAB_SABES_1900810666/2021	EPI_ISL_8266693	2021-12-25	Azienda Sanitaria dell'Alto Adige - Laboratorio Aziendale di Microbiologia e Virologia	Azienda Sanitaria dell'Alto Adige	Irene Bianconi et al	?	?	?
Italy/TAA-PAB_SABES_1900859299/2022	EPI_ISL_9714285	2022-01-19	Azienda Sanitaria dell'Alto Adige - Laboratorio Aziendale di Microbiologia e Virologia	Azienda Sanitaria dell'Alto Adige	Irene Bianconi et al	?	?	?
Italy/TAA-PAB_SABES_4830007626/2022	EPI_ISL_10153894	2022-01-26	Azienda Sanitaria dell'Alto Adige - Laboratorio Aziendale di Microbiologia e Virologia	Azienda Sanitaria dell'Alto Adige	Irene Bianconi et al	?	?	?
Italy/TAA-PAB_SABES_7850004697/2021	EPI_ISL_7897755	2021-12-13	Azienda Sanitaria dell'Alto Adige - Laboratorio Aziendale di Microbiologia e Virologia	Azienda Sanitaria dell'Alto Adige	Irene Bianconi et al	?	?	?
Italy/TAA-SABES_1900830919/2022	EPI_ISL_8749732	2022-01-07	Azienda Sanitaria dell'Alto Adige - Laboratorio Aziendale di Microbiologia e Virologia	Azienda Sanitaria dell'Alto Adige	Irene Bianconi et al	?	?	?
Italy/UMB-IZSGC-11612-1-11/2022	EPI_ISL_9439348	2022-01-24	Azienda Ospedaliera Terni	Istituto Zooprofilattico Sperimentale dellâ€™Abruzzo e Molise â€œG. Caporaleâ€	Palumbo M et al	?	?	?
Italy/UMB-IZSGC-11612-1-21/2022	EPI_ISL_9439396	2022-01-24	Azienda Ospedaliera Terni	Istituto Zooprofilattico Sperimentale dellâ€™Abruzzo e Molise â€œG. Caporaleâ€	Palumbo M et al	?	?	?
Italy/UMB-IZSGC-11612-1-3/2022	EPI_ISL_9439366	2022-01-24	Azienda USL Umbria 2	Istituto Zooprofilattico Sperimentale dellâ€™Abruzzo e Molise â€œG. Caporaleâ€	Proietti A et al	?	?	?
Italy/UMB-IZSGC-11612-1-36/2022	EPI_ISL_9439354	2022-01-22	UniversitÃ degli Studi di Perugia	Istituto Zooprofilattico Sperimentale dellâ€™Abruzzo e Molise â€œG. Caporaleâ€	Mencacci A et al	?	?	?
Italy/UMB-IZSGC-11612-1-39/2022	EPI_ISL_9439369	2022-01-22	UniversitÃ degli Studi di Perugia	Istituto Zooprofilattico Sperimentale dellâ€™Abruzzo e Molise â€œG. Caporaleâ€	Mencacci A et al	?	?	?
Italy/UMB-IZSGC-11612-1-42/2022	EPI_ISL_9439383	2022-01-24	UniversitÃ degli Studi di Perugia	Istituto Zooprofilattico Sperimentale dellâ€™Abruzzo e Molise â€œG. Caporaleâ€	Mencacci A et al	?	?	?
Italy/UMB-IZSGC-11612-1-44/2022	EPI_ISL_9439393	2022-01-25	UniversitÃ degli Studi di Perugia	Istituto Zooprofilattico Sperimentale dellâ€™Abruzzo e Molise â€œG. Caporaleâ€	Mencacci A et al	?	?	?
Italy/UMB-IZSGC-11612-1-45/2022	EPI_ISL_9439398	2022-01-25	UniversitÃ degli Studi di Perugia	Istituto Zooprofilattico Sperimentale dellâ€™Abruzzo e Molise â€œG. Caporaleâ€	Mencacci A et al	?	?	?
Italy/UMB-IZSGC-11612-1-53/2022	EPI_ISL_9439380	2022-01-25	UniversitÃ degli Studi di Perugia	Istituto Zooprofilattico Sperimentale dellâ€™Abruzzo e Molise â€œG. Caporaleâ€	Mencacci A et al	?	?	?
Italy/UMB-IZSGC-11612-1-55/2022	EPI_ISL_9439389	2022-01-25	UniversitÃ degli Studi di Perugia	Istituto Zooprofilattico Sperimentale dellâ€™Abruzzo e Molise â€œG. Caporaleâ€	Mencacci A et al	?	?	?
Italy/UMB-IZSGC-11612-1-57/2022	EPI_ISL_9439399	2022-01-25	UniversitÃ degli Studi di Perugia	Istituto Zooprofilattico Sperimentale dellâ€™Abruzzo e Molise â€œG. Caporaleâ€	Mencacci A et al	?	?	?
Italy/UMB-IZSGC-11612-1-8/2022	EPI_ISL_9439390	2022-01-24	Azienda Ospedaliera Terni	Istituto Zooprofilattico Sperimentale dellâ€™Abruzzo e Molise â€œG. Caporaleâ€	Palumbo M et al	?	?	?
Italy/UMB-IZSGC-11612-1-9/2022	EPI_ISL_9439395	2022-01-24	Azienda Ospedaliera Terni	Istituto Zooprofilattico Sperimentale dellâ€™Abruzzo e Molise â€œG. Caporaleâ€	Palumbo M et al	?	?	?
Italy/UMB-IZSGC-11612/2022	EPI_ISL_9439356	2022-01-24	Azienda USL Umbria 2	Istituto Zooprofilattico Sperimentale dellâ€™Abruzzo e Molise â€œG. Caporaleâ€	Proietti A et al	?	?	?
Italy/UMB-IZSGC-15938_1_10/2022	EPI_ISL_9616532	2022-01-29	UniversitÃ degli Studi di Perugia	Istituto Zooprofilattico Sperimentale dellâ€™Abruzzo e Molise â€œG. Caporaleâ€	Mencacci A et al	?	?	?
Italy/UMB-IZSGC-15938_1_17/2022	EPI_ISL_9616537	2022-01-31	UniversitÃ degli Studi di Perugia	Istituto Zooprofilattico Sperimentale dellâ€™Abruzzo e Molise â€œG. Caporaleâ€	Mencacci A et al	?	?	?
Italy/UMB-IZSGC-15938_1_19/2022	EPI_ISL_9616539	2022-01-31	UniversitÃ degli Studi di Perugia	Istituto Zooprofilattico Sperimentale dellâ€™Abruzzo e Molise â€œG. Caporaleâ€	Mencacci A et al	?	?	?
Italy/UMB-IZSGC-15938_1_20/2022	EPI_ISL_9616540	2022-01-31	UniversitÃ degli Studi di Perugia	Istituto Zooprofilattico Sperimentale dellâ€™Abruzzo e Molise â€œG. Caporaleâ€	Mencacci A et al	?	?	?
Italy/UMB-IZSGC-15938_1_23/2022	EPI_ISL_9616543	2022-01-31	UniversitÃ degli Studi di Perugia	Istituto Zooprofilattico Sperimentale dellâ€™Abruzzo e Molise â€œG. Caporaleâ€	Mencacci A et al	?	?	?
Italy/UMB-IZSGC-15938_1_25/2022	EPI_ISL_9616545	2022-01-31	UniversitÃ degli Studi di Perugia	Istituto Zooprofilattico Sperimentale dellâ€™Abruzzo e Molise â€œG. Caporaleâ€	Mencacci A et al	?	?	?
Italy/UMB-IZSGC-15938_1_26/2022	EPI_ISL_9616546	2022-01-31	UniversitÃ degli Studi di Perugia	Istituto Zooprofilattico Sperimentale dellâ€™Abruzzo e Molise â€œG. Caporaleâ€	Mencacci A et al	?	?	?
Italy/UMB-IZSGC-15938_1_40/2022	EPI_ISL_9616559	2022-01-28	Laboratorio Analisi Osp. CittÃ di Castello - Azienda USL Umbria1	Istituto Zooprofilattico Sperimentale dellâ€™Abruzzo e Molise â€œG. Caporaleâ€	Malagigi V et al	?	?	?
Italy/UMB-IZSGC-15938_1_44/2022	EPI_ISL_9616563	2022-02-01	UniversitÃ degli Studi di Perugia	Istituto Zooprofilattico Sperimentale dellâ€™Abruzzo e Molise â€œG. Caporaleâ€	Mencacci A et al	?	?	?
Italy/UMB-IZSGC-15938_1_49/2022	EPI_ISL_9616568	2022-01-31	Azienda Ospedaliera Terni	Istituto Zooprofilattico Sperimentale dellâ€™Abruzzo e Molise â€œG. Caporaleâ€	Palumbo M et al	?	?	?
Italy/UMB-IZSGC-15938_1_54/2022	EPI_ISL_9616573	2022-01-31	Azienda Ospedaliera Terni	Istituto Zooprofilattico Sperimentale dellâ€™Abruzzo e Molise â€œG. Caporaleâ€	Palumbo M et al	?	?	?
Italy/UMB-IZSGC-15938_1_6/2022	EPI_ISL_9616528	2022-01-31	UniversitÃ degli Studi di Perugia	Istituto Zooprofilattico Sperimentale dellâ€™Abruzzo e Molise â€œG. Caporaleâ€	Mencacci A et al	?	?	?
Italy/UMB-IZSGC-15938_1_60/2022	EPI_ISL_9616579	2022-01-31	Azienda USL Umbria 2	Istituto Zooprofilattico Sperimentale dellâ€™Abruzzo e Molise â€œG. Caporaleâ€	Proietti A et al	?	?	?
Italy/UMB-IZSGC-15938_1_61/2022	EPI_ISL_9616580	2022-01-31	Azienda USL Umbria 2	Istituto Zooprofilattico Sperimentale dellâ€™Abruzzo e Molise â€œG. Caporaleâ€	Proietti A et al	?	?	?
Italy/UMB-IZSGC-15938_1_62/2022	EPI_ISL_9616581	2022-01-31	Azienda USL Umbria 2	Istituto Zooprofilattico Sperimentale dellâ€™Abruzzo e Molise â€œG. Caporaleâ€	Proietti A et al	?	?	?
Italy/UMB-IZSGC-15938_1_64/2022	EPI_ISL_9616583	2022-01-31	Azienda USL Umbria 2	Istituto Zooprofilattico Sperimentale dellâ€™Abruzzo e Molise â€œG. Caporaleâ€	Proietti A et al	?	?	?
Italy/UMB-IZSGC-15938_1_65/2022	EPI_ISL_9616584	2022-01-30	Azienda USL Umbria 2	Istituto Zooprofilattico Sperimentale dellâ€™Abruzzo e Molise â€œG. Caporaleâ€	Proietti A et al	?	?	?
Italy/UMB-IZSGC-15938_1_8/2022	EPI_ISL_9616530	2022-01-31	UniversitÃ degli Studi di Perugia	Istituto Zooprofilattico Sperimentale dellâ€™Abruzzo e Molise â€œG. Caporaleâ€	Mencacci A et al	?	?	?
Italy/UMB-IZSGC-19546.1.26/2022	EPI_ISL_9960776	2022-02-05	UniversitÃ degli Studi di Perugia	Istituto Zooprofilattico Sperimentale dellâ€™Abruzzo e Molise â€œG. Caporaleâ€	Mencacci A et al	?	?	?
Italy/UMB-IZSGC-19546.1.3/2022	EPI_ISL_9960753	2022-02-05	UniversitÃ degli Studi di Perugia	Istituto Zooprofilattico Sperimentale dellâ€™Abruzzo e Molise â€œG. Caporaleâ€	Mencacci A et al	?	?	?
Italy/UMB-IZSGC-19546.1.36/2022	EPI_ISL_9960786	2022-02-03	Laboratorio Analisi Osp. CittÃ di Castello - Azienda USL Umbria1	Istituto Zooprofilattico Sperimentale dellâ€™Abruzzo e Molise â€œG. Caporaleâ€	Malagigi V et al	?	?	?
Italy/UMB-IZSGC-19546.1.41/2022	EPI_ISL_9960791	2022-02-07	Azienda Ospedaliera Terni	Istituto Zooprofilattico Sperimentale dellâ€™Abruzzo e Molise â€œG. Caporaleâ€	Palumbo M et al	?	?	?
Italy/UMB-IZSGC-19546.1.44/2022	EPI_ISL_9960794	2022-02-07	Azienda Ospedaliera Terni	Istituto Zooprofilattico Sperimentale dellâ€™Abruzzo e Molise â€œG. Caporaleâ€	Palumbo M et al	?	?	?
Italy/UMB-IZSGC-19546.1.61/2022	EPI_ISL_9960811	2022-02-07	Azienda USL Umbria 2	Istituto Zooprofilattico Sperimentale dellâ€™Abruzzo e Molise â€œG. Caporaleâ€	Proietti A et al	?	?	?
Italy/UMB-IZSGC-22325_1_20/2022	EPI_ISL_10250436	2022-02-12	UniversitÃ degli Studi di Perugia	Istituto Zooprofilattico Sperimentale dellâ€™Abruzzo e Molise â€œG. Caporaleâ€	Mencacci A et al	?	?	?
Italy/UMB-IZSGC-22325_1_28/2022	EPI_ISL_10250444	2022-02-14	UniversitÃ degli Studi di Perugia	Istituto Zooprofilattico Sperimentale dellâ€™Abruzzo e Molise â€œG. Caporaleâ€	Mencacci A et al	?	?	?
Italy/UMB-IZSGC-22325_1_34/2022	EPI_ISL_10250450	2022-02-14	UniversitÃ degli Studi di Perugia	Istituto Zooprofilattico Sperimentale dellâ€™Abruzzo e Molise â€œG. Caporaleâ€	Mencacci A et al	?	?	?
Italy/UMB-IZSGC-22325_1_35/2022	EPI_ISL_10250451	2022-02-14	UniversitÃ degli Studi di Perugia	Istituto Zooprofilattico Sperimentale dellâ€™Abruzzo e Molise â€œG. Caporaleâ€	Mencacci A et al	?	?	?
Italy/UMB-IZSGC-22325_1_4/2022	EPI_ISL_10250421	2022-02-11	UniversitÃ degli Studi di Perugia	Istituto Zooprofilattico Sperimentale dellâ€™Abruzzo e Molise â€œG. Caporaleâ€	Mencacci A et al	?	?	?
Italy/UMB-IZSGC-22325_1_45/2022	EPI_ISL_10250461	2022-02-10	Laboratorio Analisi Osp. CittÃ di Castello - Azienda USL Umbria1	Istituto Zooprofilattico Sperimentale dellâ€™Abruzzo e Molise â€œG. Caporaleâ€	Malagigi V et al	?	?	?
Italy/UMB-IZSGC-22325_1_58/2022	EPI_ISL_10250474	2022-02-14	Azienda USL Umbria 2	Istituto Zooprofilattico Sperimentale dellâ€™Abruzzo e Molise â€œG. Caporaleâ€	Proietti A et al	?	?	?
Italy/UMB-IZSGC-22325_1_9/2022	EPI_ISL_10250426	2022-02-11	UniversitÃ degli Studi di Perugia	Istituto Zooprofilattico Sperimentale dellâ€™Abruzzo e Molise â€œG. Caporaleâ€	Mencacci A et al	?	?	?
Italy/UMB-IZSGC-25556.1.12/2022	EPI_ISL_10632313	2022-02-21	UniversitÃ degli Studi di Perugia	Istituto Zooprofilattico Sperimentale dellâ€™Abruzzo e Molise â€œG. Caporaleâ€	Mencacci A et al	?	?	?
Italy/UMB-IZSGC-25556.1.13/2022	EPI_ISL_10632314	2022-02-21	UniversitÃ degli Studi di Perugia	Istituto Zooprofilattico Sperimentale dellâ€™Abruzzo e Molise â€œG. Caporaleâ€	Mencacci A et al	?	?	?
Italy/UMB-IZSGC-25556.1.17/2022	EPI_ISL_10632318	2022-02-21	UniversitÃ degli Studi di Perugia	Istituto Zooprofilattico Sperimentale dellâ€™Abruzzo e Molise â€œG. Caporaleâ€	Mencacci A et al	?	?	?
Italy/UMB-IZSGC-25556.1.39/2022	EPI_ISL_10632328	2022-02-21	Azienda USL Umbria 2	Istituto Zooprofilattico Sperimentale dellâ€™Abruzzo e Molise â€œG. Caporaleâ€	Proietti A et al	?	?	?
Italy/UMB-IZSGC-25556.1.44/2022	EPI_ISL_10632331	2022-02-22	Azienda USL Umbria 2	Istituto Zooprofilattico Sperimentale dellâ€™Abruzzo e Molise â€œG. Caporaleâ€	Proietti A et al	?	?	?
Italy/UMB-IZSGC-25556.1.47/2022	EPI_ISL_10632299	2022-02-21	Azienda Ospedaliera Terni	Istituto Zooprofilattico Sperimentale dellâ€™Abruzzo e Molise â€œG. Caporaleâ€	Palumbo M et al	?	?	?
Italy/UMB-IZSGC-25556.1.53/2022	EPI_ISL_10632338	2022-02-21	Azienda Ospedaliera Terni	Istituto Zooprofilattico Sperimentale dellâ€™Abruzzo e Molise â€œG. Caporaleâ€	Palumbo M et al	?	?	?
Italy/UMB-IZSGC-25556.1.6/2022	EPI_ISL_10632309	2022-02-18	Laboratorio Analisi Osp. CittÃ di Castello - Azienda USL Umbria1	Istituto Zooprofilattico Sperimentale dellâ€™Abruzzo e Molise â€œG. Caporaleâ€	Malagigi V et al	?	?	?
Italy/UMB-IZSGC-25556.1.68/2022	EPI_ISL_10632301	2022-02-22	Azienda Ospedaliera Terni	Istituto Zooprofilattico Sperimentale dellâ€™Abruzzo e Molise â€œG. Caporaleâ€	Palumbo M et al	?	?	?
Italy/UMB-IZSGC-25556.1.70/2022	EPI_ISL_10632303	2022-02-21	Azienda Ospedaliera Terni	Istituto Zooprofilattico Sperimentale dellâ€™Abruzzo e Molise â€œG. Caporaleâ€	Palumbo M et al	?	?	?
Italy/UMB-IZSGC-316097-1-17/2021	EPI_ISL_6966201	2021-11-23	UniversitÃ degli Studi di Perugia	Istituto Zooprofilattico Sperimentale dellâ€™Abruzzo e Molise â€œG. Caporaleâ€	Mencacci A et al	?	?	?
Italy/UMB-IZSGC-316097-1-21/2021	EPI_ISL_6966223	2021-11-18	Laboratorio Analisi Osp. CittÃ di Castello - Azienda USL Umbria1	Istituto Zooprofilattico Sperimentale dellâ€™Abruzzo e Molise â€œG. Caporaleâ€	Malagigi V et al	?	?	?
Italy/UMB-IZSGC-316097-1-28/2021	EPI_ISL_6966259	2021-11-15	Laboratorio Analisi Osp. CittÃ di Castello - Azienda USL Umbria1	Istituto Zooprofilattico Sperimentale dellâ€™Abruzzo e Molise â€œG. Caporaleâ€	Malagigi V et al	?	?	?
Italy/UMB-IZSGC-316097-1-29/2021	EPI_ISL_6966265	2021-11-22	Azienda Ospedaliera Terni	Istituto Zooprofilattico Sperimentale dellâ€™Abruzzo e Molise â€œG. Caporaleâ€	Palumbo M et al	?	?	?
Italy/UMB-IZSGC-316097-1-31/2021	EPI_ISL_6966268	2021-11-22	Azienda Ospedaliera Terni	Istituto Zooprofilattico Sperimentale dellâ€™Abruzzo e Molise â€œG. Caporaleâ€	Palumbo M et al	?	?	?
Italy/UMB-IZSGC-316097-1-34/2021	EPI_ISL_6966285	2021-11-23	Azienda Ospedaliera Terni	Istituto Zooprofilattico Sperimentale dellâ€™Abruzzo e Molise â€œG. Caporaleâ€	Palumbo M et al	?	?	?
Italy/UMB-IZSGC-317009.1.21/2021	EPI_ISL_7405027	2021-11-30	UniversitÃ degli Studi di Perugia	Istituto Zooprofilattico Sperimentale dellâ€™Abruzzo e Molise â€œG. Caporaleâ€	Mencacci A et al	?	?	?
Italy/UMB-IZSGC-317009.1.36/2021	EPI_ISL_7405046	2021-11-29	Azienda USL Umbria 2	Istituto Zooprofilattico Sperimentale dellâ€™Abruzzo e Molise â€œG. Caporaleâ€	Proietti A et al	?	?	?
Italy/UMB-IZSGC-317009.1.41/2021	EPI_ISL_7405051	2021-11-29	Azienda USL Umbria 2	Istituto Zooprofilattico Sperimentale dellâ€™Abruzzo e Molise â€œG. Caporaleâ€	Proietti A et al	?	?	?
Italy/UMB-IZSGC-317009.1.43/2021	EPI_ISL_7405053	2021-11-30	Azienda Ospedaliera Terni	Istituto Zooprofilattico Sperimentale dellâ€™Abruzzo e Molise â€œG. Caporaleâ€	Palumbo M et al	?	?	?
Italy/UMB-IZSGC-317009.1.44/2021	EPI_ISL_7405054	2021-11-29	Azienda Ospedaliera Terni	Istituto Zooprofilattico Sperimentale dellâ€™Abruzzo e Molise â€œG. Caporaleâ€	Palumbo M et al	?	?	?
Italy/UMB-IZSGC-317009.1.6/2021	EPI_ISL_7405009	2021-11-29	UniversitÃ degli Studi di Perugia	Istituto Zooprofilattico Sperimentale dellâ€™Abruzzo e Molise â€œG. Caporaleâ€	Mencacci A et al	?	?	?
Italy/UMB-IZSGC-317698.1.62/2021	EPI_ISL_7589487	2021-12-06	Azienda USL Umbria 2	Istituto Zooprofilattico Sperimentale dellâ€™Abruzzo e Molise â€œG. Caporaleâ€	Proietti A et al	?	?	?
Italy/UMB-IZSGC-317698/2021	EPI_ISL_7589257	2021-12-06	UniversitÃ degli Studi di Perugia	Istituto Zooprofilattico Sperimentale dellâ€™Abruzzo e Molise â€œG. Caporaleâ€	Mencacci A et al	?	?	?
Italy/UMB-IZSGC-317698_1_25/2021	EPI_ISL_7883690	2021-12-06	UniversitÃ degli Studi di Perugia	Istituto Zooprofilattico Sperimentale dellâ€™Abruzzo e Molise â€œG. Caporaleâ€	Mencacci A et al	?	?	?
Italy/UMB-IZSGC-317698_1_48/2021	EPI_ISL_7883702	2021-12-06	Laboratorio Analisi Osp. CittÃ di Castello - Azienda USL Umbria1	Istituto Zooprofilattico Sperimentale dellâ€™Abruzzo e Molise â€œG. Caporaleâ€	Malagigi V et al	?	?	?
Italy/UMB-IZSGC-317698_1_52/2021	EPI_ISL_7883705	2021-12-01	Laboratorio Analisi Osp. CittÃ di Castello - Azienda USL Umbria1	Istituto Zooprofilattico Sperimentale dellâ€™Abruzzo e Molise â€œG. Caporaleâ€	Malagigi V et al	?	?	?
Italy/UMB-IZSGC-318786.1.20/2021	EPI_ISL_7952653	2021-12-13	UniversitÃ degli Studi di Perugia	Istituto Zooprofilattico Sperimentale dellâ€™Abruzzo e Molise â€œG. Caporaleâ€	Mencacci A et al	?	?	?
Italy/UMB-IZSGC-318786.1.34/2021	EPI_ISL_7952667	2021-12-14	UniversitÃ degli Studi di Perugia	Istituto Zooprofilattico Sperimentale dellâ€™Abruzzo e Molise â€œG. Caporaleâ€	Mencacci A et al	?	?	?
Italy/UMB-IZSGC-318786.1.44/2021	EPI_ISL_7952677	2021-12-13	Azienda USL Umbria 2	Istituto Zooprofilattico Sperimentale dellâ€™Abruzzo e Molise â€œG. Caporaleâ€	Proietti A et al	?	?	?
Italy/UMB-IZSGC-318786.1.57/2021	EPI_ISL_7952690	2021-12-14	Azienda Ospedaliera Terni	Istituto Zooprofilattico Sperimentale dellâ€™Abruzzo e Molise â€œG. Caporaleâ€	Palumbo M et al	?	?	?
Italy/UMB-IZSGC-318786.1.58/2021	EPI_ISL_7952691	2021-12-14	Azienda Ospedaliera Terni	Istituto Zooprofilattico Sperimentale dellâ€™Abruzzo e Molise â€œG. Caporaleâ€	Palumbo M et al	?	?	?
Italy/UMB-IZSGC-318786.1.59/2021	EPI_ISL_7952692	2021-12-13	Azienda Ospedaliera Terni	Istituto Zooprofilattico Sperimentale dellâ€™Abruzzo e Molise â€œG. Caporaleâ€	Palumbo M et al	?	?	?
Italy/UMB-IZSGC-318786.1.7/2021	EPI_ISL_7952640	2021-12-09	Laboratorio Analisi Osp. CittÃ di Castello - Azienda USL Umbria1	Istituto Zooprofilattico Sperimentale dellâ€™Abruzzo e Molise â€œG. Caporaleâ€	Malagigi V et al	?	?	?
Italy/UMB-IZSGC-319214-1-27/2021	EPI_ISL_8115392	2021-12-20	UniversitÃ degli Studi di Perugia	Istituto Zooprofilattico Sperimentale dellâ€™Abruzzo e Molise â€œG. Caporaleâ€	Mencacci A et al	?	?	?
Italy/UMB-IZSGC-319214-1-28/2021	EPI_ISL_8115393	2021-12-20	UniversitÃ degli Studi di Perugia	Istituto Zooprofilattico Sperimentale dellâ€™Abruzzo e Molise â€œG. Caporaleâ€	Mencacci A et al	?	?	?
Italy/UMB-IZSGC-319214-1-30/2021	EPI_ISL_8115354	2021-12-20	UniversitÃ degli Studi di Perugia	Istituto Zooprofilattico Sperimentale dellâ€™Abruzzo e Molise â€œG. Caporaleâ€	Mencacci A et al	?	?	?
Italy/UMB-IZSGC-319214-1-31/2021	EPI_ISL_8115355	2021-12-20	UniversitÃ degli Studi di Perugia	Istituto Zooprofilattico Sperimentale dellâ€™Abruzzo e Molise â€œG. Caporaleâ€	Mencacci A et al	?	?	?
Italy/UMB-IZSGC-319214-1-37/2021	EPI_ISL_8115397	2021-12-20	Laboratorio Analisi Osp. CittÃ di Castello - Azienda USL Umbria1	Istituto Zooprofilattico Sperimentale dellâ€™Abruzzo e Molise â€œG. Caporaleâ€	Malagigi V et al	?	?	?
Italy/UMB-IZSGC-319214-1-38/2021	EPI_ISL_8115398	2021-12-20	Laboratorio Analisi Osp. CittÃ di Castello - Azienda USL Umbria1	Istituto Zooprofilattico Sperimentale dellâ€™Abruzzo e Molise â€œG. Caporaleâ€	Malagigi V et al	?	?	?
Italy/UMB-IZSGC-319214-1-4/2021	EPI_ISL_8115375	2021-12-20	UniversitÃ degli Studi di Perugia	Istituto Zooprofilattico Sperimentale dellâ€™Abruzzo e Molise â€œG. Caporaleâ€	Mencacci A et al	?	?	?
Italy/UMB-IZSGC-319214-1-43/2021	EPI_ISL_8115402	2021-12-20	Laboratorio Analisi Osp. CittÃ di Castello - Azienda USL Umbria1	Istituto Zooprofilattico Sperimentale dellâ€™Abruzzo e Molise â€œG. Caporaleâ€	Malagigi V et al	?	?	?
Italy/UMB-IZSGC-319214-1-49/2021	EPI_ISL_8115406	2021-12-20	Azienda Ospedaliera Terni	Istituto Zooprofilattico Sperimentale dellâ€™Abruzzo e Molise â€œG. Caporaleâ€	Palumbo M et al	?	?	?
Italy/UMB-IZSGC-319214-1-57/2021	EPI_ISL_8115363	2021-12-20	Azienda Ospedaliera Terni	Istituto Zooprofilattico Sperimentale dellâ€™Abruzzo e Molise â€œG. Caporaleâ€	Palumbo M et al	?	?	?
Italy/UMB-IZSGC-319214-1-58/2021	EPI_ISL_8115364	2021-12-20	Azienda Ospedaliera Terni	Istituto Zooprofilattico Sperimentale dellâ€™Abruzzo e Molise â€œG. Caporaleâ€	Palumbo M et al	?	?	?
Italy/UMB-IZSGC-319214-1-66/2021	EPI_ISL_8115414	2021-12-20	Azienda USL Umbria 2	Istituto Zooprofilattico Sperimentale dellâ€™Abruzzo e Molise â€œG. Caporaleâ€	Proietti A et al	?	?	?
Italy/UMB-IZSGC-3419_1_15/2022	EPI_ISL_8858031	2022-01-11	UniversitÃ degli Studi di Perugia	Istituto Zooprofilattico Sperimentale dellâ€™Abruzzo e Molise â€œG. Caporaleâ€	Mencacci A et al	?	?	?
Italy/UMB-IZSGC-3419_1_16/2022	EPI_ISL_8858032	2022-01-11	UniversitÃ degli Studi di Perugia	Istituto Zooprofilattico Sperimentale dellâ€™Abruzzo e Molise â€œG. Caporaleâ€	Mencacci A et al	?	?	?
Italy/UMB-IZSGC-3419_1_22/2022	EPI_ISL_8858038	2022-01-05	Laboratorio Analisi Osp. CittÃ di Castello - Azienda USL Umbria1	Istituto Zooprofilattico Sperimentale dellâ€™Abruzzo e Molise â€œG. Caporaleâ€	Malagigi V et al	?	?	?
Italy/UMB-IZSGC-3419_1_23/2022	EPI_ISL_8858039	2022-01-08	Laboratorio Analisi Osp. CittÃ di Castello - Azienda USL Umbria1	Istituto Zooprofilattico Sperimentale dellâ€™Abruzzo e Molise â€œG. Caporaleâ€	Malagigi V et al	?	?	?
Italy/UMB-IZSGC-3419_1_24/2022	EPI_ISL_8858040	2022-01-05	Laboratorio Analisi Osp. CittÃ di Castello - Azienda USL Umbria1	Istituto Zooprofilattico Sperimentale dellâ€™Abruzzo e Molise â€œG. Caporaleâ€	Malagigi V et al	?	?	?
Italy/UMB-IZSGC-3419_1_26/2022	EPI_ISL_8858042	2022-01-05	Laboratorio Analisi Osp. CittÃ di Castello - Azienda USL Umbria1	Istituto Zooprofilattico Sperimentale dellâ€™Abruzzo e Molise â€œG. Caporaleâ€	Malagigi V et al	?	?	?
Italy/UMB-IZSGC-3419_1_27/2022	EPI_ISL_8858043	2022-01-05	Laboratorio Analisi Osp. CittÃ di Castello - Azienda USL Umbria1	Istituto Zooprofilattico Sperimentale dellâ€™Abruzzo e Molise â€œG. Caporaleâ€	Malagigi V et al	?	?	?
Italy/UMB-IZSGC-3419_1_28/2022	EPI_ISL_8858044	2022-01-10	Laboratorio Analisi Osp. CittÃ di Castello - Azienda USL Umbria1	Istituto Zooprofilattico Sperimentale dellâ€™Abruzzo e Molise â€œG. Caporaleâ€	Malagigi V et al	?	?	?
Italy/UMB-IZSGC-3419_1_29/2022	EPI_ISL_8858045	2022-01-10	Laboratorio Analisi Osp. CittÃ di Castello - Azienda USL Umbria1	Istituto Zooprofilattico Sperimentale dellâ€™Abruzzo e Molise â€œG. Caporaleâ€	Malagigi V et al	?	?	?
Italy/UMB-IZSGC-3419_1_33/2022	EPI_ISL_8858049	2022-01-10	Azienda Ospedaliera Terni	Istituto Zooprofilattico Sperimentale dellâ€™Abruzzo e Molise â€œG. Caporaleâ€	Palumbo M et al	?	?	?
Italy/UMB-IZSGC-3419_1_35/2022	EPI_ISL_8858051	2022-01-10	Azienda Ospedaliera Terni	Istituto Zooprofilattico Sperimentale dellâ€™Abruzzo e Molise â€œG. Caporaleâ€	Palumbo M et al	?	?	?
Italy/UMB-IZSGC-3419_1_38/2022	EPI_ISL_8858054	2022-01-10	Azienda Ospedaliera Terni	Istituto Zooprofilattico Sperimentale dellâ€™Abruzzo e Molise â€œG. Caporaleâ€	Palumbo M et al	?	?	?
Italy/UMB-IZSGC-3419_1_42/2022	EPI_ISL_8858058	2022-01-10	Azienda Ospedaliera Terni	Istituto Zooprofilattico Sperimentale dellâ€™Abruzzo e Molise â€œG. Caporaleâ€	Palumbo M et al	?	?	?
Italy/UMB-IZSGC-3419_1_46/2022	EPI_ISL_8858062	2022-01-10	Azienda Ospedaliera Terni	Istituto Zooprofilattico Sperimentale dellâ€™Abruzzo e Molise â€œG. Caporaleâ€	Palumbo M et al	?	?	?
Italy/UMB-IZSGC-3419_1_54/2022	EPI_ISL_8858069	2022-01-11	Azienda USL Umbria 2	Istituto Zooprofilattico Sperimentale dellâ€™Abruzzo e Molise â€œG. Caporaleâ€	Proietti A et al	?	?	?
Italy/UMB-IZSGC-3419_1_57/2022	EPI_ISL_8858072	2022-01-11	Azienda USL Umbria 2	Istituto Zooprofilattico Sperimentale dellâ€™Abruzzo e Molise â€œG. Caporaleâ€	Proietti A et al	?	?	?
Italy/UMB-IZSGC-3419_1_59/2022	EPI_ISL_8858074	2022-01-12	Istituto Zooprofilattico Sperimentale Umbria e Marche "Togo Rosati"	Istituto Zooprofilattico Sperimentale dellâ€™Abruzzo e Molise â€œG. Caporaleâ€	Biagetti M et al	?	?	?
Italy/UMB-IZSGC-3419_1_67/2022	EPI_ISL_8858081	2022-01-12	Istituto Zooprofilattico Sperimentale Umbria e Marche "Togo Rosati"	Istituto Zooprofilattico Sperimentale dellâ€™Abruzzo e Molise â€œG. Caporaleâ€	Biagetti M et al	?	?	?
Italy/UMB-IZSGC-482_1_14/2022	EPI_ISL_8547074	2022-01-03	UniversitÃ degli Studi di Perugia	Istituto Zooprofilattico Sperimentale dellâ€™Abruzzo e Molise â€œG. Caporaleâ€	Mencacci A et al	?	?	?
Italy/UMB-IZSGC-482_1_22/2022	EPI_ISL_8547082	2022-01-03	UniversitÃ degli Studi di Perugia	Istituto Zooprofilattico Sperimentale dellâ€™Abruzzo e Molise â€œG. Caporaleâ€	Mencacci A et al	?	?	?
Italy/UMB-IZSGC-482_1_24/2022	EPI_ISL_8547084	2022-01-03	UniversitÃ degli Studi di Perugia	Istituto Zooprofilattico Sperimentale dellâ€™Abruzzo e Molise â€œG. Caporaleâ€	Mencacci A et al	?	?	?
Italy/UMB-IZSGC-482_1_25/2022	EPI_ISL_8547085	2022-01-03	UniversitÃ degli Studi di Perugia	Istituto Zooprofilattico Sperimentale dellâ€™Abruzzo e Molise â€œG. Caporaleâ€	Mencacci A et al	?	?	?
Italy/UMB-IZSGC-482_1_26/2022	EPI_ISL_8547086	2022-01-03	UniversitÃ degli Studi di Perugia	Istituto Zooprofilattico Sperimentale dellâ€™Abruzzo e Molise â€œG. Caporaleâ€	Mencacci A et al	?	?	?
Italy/UMB-IZSGC-482_1_3/2022	EPI_ISL_8547063	2022-01-03	UniversitÃ degli Studi di Perugia	Istituto Zooprofilattico Sperimentale dellâ€™Abruzzo e Molise â€œG. Caporaleâ€	Mencacci A et al	?	?	?
Italy/UMB-IZSGC-482_1_31/2022	EPI_ISL_8547091	2022-01-03	UniversitÃ degli Studi di Perugia	Istituto Zooprofilattico Sperimentale dellâ€™Abruzzo e Molise â€œG. Caporaleâ€	Mencacci A et al	?	?	?
Italy/UMB-IZSGC-482_1_34/2022	EPI_ISL_8547094	2022-01-03	UniversitÃ degli Studi di Perugia	Istituto Zooprofilattico Sperimentale dellâ€™Abruzzo e Molise â€œG. Caporaleâ€	Mencacci A et al	?	?	?
Italy/UMB-IZSGC-482_1_35/2021	EPI_ISL_8547095	2021-12-27	Laboratorio Analisi Osp. CittÃ di Castello - Azienda USL Umbria1	Istituto Zooprofilattico Sperimentale dellâ€™Abruzzo e Molise â€œG. Caporaleâ€	Malagigi V et al	?	?	?
Italy/UMB-IZSGC-482_1_39/2022	EPI_ISL_8547152	2022-01-04	Laboratorio Analisi Osp. CittÃ di Castello - Azienda USL Umbria1	Istituto Zooprofilattico Sperimentale dellâ€™Abruzzo e Molise â€œG. Caporaleâ€	Malagigi V et al	?	?	?
Italy/UMB-IZSGC-482_1_42/2022	EPI_ISL_8547098	2022-01-03	Laboratorio Analisi Osp. CittÃ di Castello - Azienda USL Umbria1	Istituto Zooprofilattico Sperimentale dellâ€™Abruzzo e Molise â€œG. Caporaleâ€	Malagigi V et al	?	?	?
Italy/UMB-IZSGC-482_1_45/2022	EPI_ISL_8547101	2022-01-03	Laboratorio Analisi Osp. CittÃ di Castello - Azienda USL Umbria1	Istituto Zooprofilattico Sperimentale dellâ€™Abruzzo e Molise â€œG. Caporaleâ€	Malagigi V et al	?	?	?
Italy/UMB-IZSGC-482_1_47/2022	EPI_ISL_8547102	2022-01-03	Laboratorio Analisi Osp. CittÃ di Castello - Azienda USL Umbria1	Istituto Zooprofilattico Sperimentale dellâ€™Abruzzo e Molise â€œG. Caporaleâ€	Malagigi V et al	?	?	?
Italy/UMB-IZSGC-482_1_48/2022	EPI_ISL_8547103	2022-01-03	Laboratorio Analisi Osp. CittÃ di Castello - Azienda USL Umbria1	Istituto Zooprofilattico Sperimentale dellâ€™Abruzzo e Molise â€œG. Caporaleâ€	Malagigi V et al	?	?	?
Italy/UMB-IZSGC-482_1_49/2022	EPI_ISL_8547104	2022-01-03	Laboratorio Analisi Osp. CittÃ di Castello - Azienda USL Umbria1	Istituto Zooprofilattico Sperimentale dellâ€™Abruzzo e Molise â€œG. Caporaleâ€	Malagigi V et al	?	?	?
Italy/UMB-IZSGC-482_1_5/2022	EPI_ISL_8547065	2022-01-03	UniversitÃ degli Studi di Perugia	Istituto Zooprofilattico Sperimentale dellâ€™Abruzzo e Molise â€œG. Caporaleâ€	Mencacci A et al	?	?	?
Italy/UMB-IZSGC-482_1_50/2022	EPI_ISL_8547105	2022-01-03	Laboratorio Analisi Osp. CittÃ di Castello - Azienda USL Umbria1	Istituto Zooprofilattico Sperimentale dellâ€™Abruzzo e Molise â€œG. Caporaleâ€	Malagigi V et al	?	?	?
Italy/UMB-IZSGC-482_1_52/2022	EPI_ISL_8547107	2022-01-03	Laboratorio Analisi Osp. CittÃ di Castello - Azienda USL Umbria1	Istituto Zooprofilattico Sperimentale dellâ€™Abruzzo e Molise â€œG. Caporaleâ€	Malagigi V et al	?	?	?
Italy/UMB-IZSGC-482_1_62/2022	EPI_ISL_8547117	2022-01-03	Istituto Zooprofilattico Sperimentale Umbria e Marche "Togo Rosati"	Istituto Zooprofilattico Sperimentale dellâ€™Abruzzo e Molise â€œG. Caporaleâ€	Biagetti M et al	?	?	?
Italy/UMB-IZSGC-482_1_69/2022	EPI_ISL_8547123	2022-01-03	Istituto Zooprofilattico Sperimentale Umbria e Marche "Togo Rosati"	Istituto Zooprofilattico Sperimentale dellâ€™Abruzzo e Molise â€œG. Caporaleâ€	Biagetti M et al	?	?	?
Italy/UMB-IZSGC-482_1_71/2022	EPI_ISL_8547125	2022-01-03	Azienda USL Umbria 2	Istituto Zooprofilattico Sperimentale dellâ€™Abruzzo e Molise â€œG. Caporaleâ€	Proietti A et al	?	?	?
Italy/UMB-IZSGC-482_1_84/2022	EPI_ISL_8547137	2022-01-03	Azienda Ospedaliera Terni	Istituto Zooprofilattico Sperimentale dellâ€™Abruzzo e Molise â€œG. Caporaleâ€	Palumbo M et al	?	?	?
Italy/UMB-IZSGC-482_1_89/2022	EPI_ISL_8547142	2022-01-03	Azienda Ospedaliera Terni	Istituto Zooprofilattico Sperimentale dellâ€™Abruzzo e Molise â€œG. Caporaleâ€	Palumbo M et al	?	?	?
Italy/UMB-IZSGC-482_1_97/2022	EPI_ISL_8547150	2022-01-03	Azienda Ospedaliera Terni	Istituto Zooprofilattico Sperimentale dellâ€™Abruzzo e Molise â€œG. Caporaleâ€	Palumbo M et al	?	?	?
Italy/UMB-IZSGC-75.1.13/2021	EPI_ISL_8543898	2021-12-28	UniversitÃ degli Studi di Perugia	Istituto Zooprofilattico Sperimentale dellâ€™Abruzzo e Molise â€œG. Caporaleâ€	Mencacci A et al	?	?	?
Italy/UMB-IZSGC-75.1.2/2021	EPI_ISL_8543887	2021-12-23	Laboratorio Analisi Osp. CittÃ di Castello - Azienda USL Umbria1	Istituto Zooprofilattico Sperimentale dellâ€™Abruzzo e Molise â€œG. Caporaleâ€	Malagigi V et al	?	?	?
Italy/UMB-IZSGC-75.1.20/2021	EPI_ISL_8543905	2021-12-28	UniversitÃ degli Studi di Perugia	Istituto Zooprofilattico Sperimentale dellâ€™Abruzzo e Molise â€œG. Caporaleâ€	Mencacci A et al	?	?	?
Italy/UMB-IZSGC-75.1.32/2021	EPI_ISL_8543916	2021-12-28	Istituto Zooprofilattico Sperimentale Umbria e Marche "Togo Rosati"	Istituto Zooprofilattico Sperimentale dellâ€™Abruzzo e Molise â€œG. Caporaleâ€	Biagetti M et al	?	?	?
Italy/UMB-IZSGC-75.1.33/2021	EPI_ISL_8543917	2021-12-28	Istituto Zooprofilattico Sperimentale Umbria e Marche "Togo Rosati"	Istituto Zooprofilattico Sperimentale dellâ€™Abruzzo e Molise â€œG. Caporaleâ€	Biagetti M et al	?	?	?
Italy/UMB-IZSGC-75.1.35/2021	EPI_ISL_8543919	2021-12-28	Istituto Zooprofilattico Sperimentale Umbria e Marche "Togo Rosati"	Istituto Zooprofilattico Sperimentale dellâ€™Abruzzo e Molise â€œG. Caporaleâ€	Biagetti M et al	?	?	?
Italy/UMB-IZSGC-75.1.38/2021	EPI_ISL_8543922	2021-12-28	Azienda USL Umbria 2	Istituto Zooprofilattico Sperimentale dellâ€™Abruzzo e Molise â€œG. Caporaleâ€	Proietti A et al	?	?	?
Italy/UMB-IZSGC-75.1.41/2021	EPI_ISL_8543925	2021-12-28	Azienda USL Umbria 2	Istituto Zooprofilattico Sperimentale dellâ€™Abruzzo e Molise â€œG. Caporaleâ€	Proietti A et al	?	?	?
Italy/UMB-IZSGC-75.1.54/2021	EPI_ISL_8543938	2021-12-28	Azienda Ospedaliera Terni	Istituto Zooprofilattico Sperimentale dellâ€™Abruzzo e Molise â€œG. Caporaleâ€	Palumbo M et al	?	?	?
Italy/UMB-IZSGC-75.1.6/2021	EPI_ISL_8543891	2021-12-28	UniversitÃ degli Studi di Perugia	Istituto Zooprofilattico Sperimentale dellâ€™Abruzzo e Molise â€œG. Caporaleâ€	Mencacci A et al	?	?	?
Italy/UMB-IZSGC-75.1.9/2021	EPI_ISL_8543894	2021-12-28	UniversitÃ degli Studi di Perugia	Istituto Zooprofilattico Sperimentale dellâ€™Abruzzo e Molise â€œG. Caporaleâ€	Mencacci A et al	?	?	?
Italy/UMB-IZSGC-7961-1-18/2022	EPI_ISL_9028980	2022-01-17	UniversitÃ degli Studi di Perugia	Istituto Zooprofilattico Sperimentale dellâ€™Abruzzo e Molise â€œG. Caporaleâ€	Mencacci A et al	?	?	?
Italy/UMB-IZSGC-7961-1-39/2022	EPI_ISL_9028964	2022-01-17	Laboratorio Analisi Osp. CittÃ di Castello - Azienda USL Umbria1	Istituto Zooprofilattico Sperimentale dellâ€™Abruzzo e Molise â€œG. Caporaleâ€	Malagigi V et al	?	?	?
Italy/UMB-IZSGC-7961-1-45/2022	EPI_ISL_9028968	2022-01-17	Azienda Ospedaliera Terni	Istituto Zooprofilattico Sperimentale dellâ€™Abruzzo e Molise â€œG. Caporaleâ€	Palumbo M et al	?	?	?
Italy/UMB-IZSGC-7961-1-5/2022	EPI_ISL_9028953	2022-01-17	Azienda USL Umbria 2	Istituto Zooprofilattico Sperimentale dellâ€™Abruzzo e Molise â€œG. Caporaleâ€	Proietti A et al	?	?	?
Italy/UMB-IZSGC-7961-1-6/2022	EPI_ISL_9028939	2022-01-17	Azienda USL Umbria 2	Istituto Zooprofilattico Sperimentale dellâ€™Abruzzo e Molise â€œG. Caporaleâ€	Proietti A et al	?	?	?
Italy/UMB-IZSGC-7961-1-60/2022	EPI_ISL_9028977	2022-01-17	Azienda Ospedaliera Terni	Istituto Zooprofilattico Sperimentale dellâ€™Abruzzo e Molise â€œG. Caporaleâ€	Palumbo M et al	?	?	?
Italy/UMB-IZSGC-7961/2022	EPI_ISL_9028935	2022-01-18	Azienda USL Umbria 2	Istituto Zooprofilattico Sperimentale dellâ€™Abruzzo e Molise â€œG. Caporaleâ€	Proietti A et al	?	?	?
Italy/VE-OR01P14942/2021	EPI_ISL_9851980	2021-08-22	Laboratory of Microbiology of Verona - Department of Diagnostic and Public Health - AOUI Verona	Laboratory of Medical Microbiology	University of Antwerp	Mathias Smet et al	?	?	?
Italy/VE-OR01P14944/2021	EPI_ISL_9851981	2021-07-26	Laboratory of Microbiology of Verona - Department of Diagnostic and Public Health - AOUI Verona	Laboratory of Medical Microbiology	University of Antwerp	Mathias Smet et al	?	?	?
Italy/VE-OR01P14952/2021	EPI_ISL_9851984	2021-08-19	Laboratory of Microbiology of Verona - Department of Diagnostic and Public Health - AOUI Verona	Laboratory of Medical Microbiology	University of Antwerp	Mathias Smet et al	?	?	?
Italy/VE-OR01P14953/2021	EPI_ISL_9851985	2021-08-03	Laboratory of Microbiology of Verona - Department of Diagnostic and Public Health - AOUI Verona	Laboratory of Medical Microbiology	University of Antwerp	Mathias Smet et al	?	?	?
Italy/VE-OR01P14959/2021	EPI_ISL_9851986	2021-07-14	Laboratory of Microbiology of Verona - Department of Diagnostic and Public Health - AOUI Verona	Laboratory of Medical Microbiology	University of Antwerp	Mathias Smet et al	?	?	?
Italy/VE-OR01P14965/2021	EPI_ISL_9851989	2021-07-22	Laboratory of Microbiology of Verona - Department of Diagnostic and Public Health - AOUI Verona	Laboratory of Medical Microbiology	University of Antwerp	Mathias Smet et al	?	?	?
Italy/VE-OR01P14967/2021	EPI_ISL_9851991	2021-07-11	Laboratory of Microbiology of Verona - Department of Diagnostic and Public Health - AOUI Verona	Laboratory of Medical Microbiology	University of Antwerp	Mathias Smet et al	?	?	?
Italy/VE-OR01P14970/2021	EPI_ISL_9851993	2021-09-07	Laboratory of Microbiology of Verona - Department of Diagnostic and Public Health - AOUI Verona	Laboratory of Medical Microbiology	University of Antwerp	Mathias Smet et al	?	?	?
Italy/VE-OR01P14994/2021	EPI_ISL_9851996	2021-07-06	Laboratory of Microbiology of Verona - Department of Diagnostic and Public Health - AOUI Verona	Laboratory of Medical Microbiology	University of Antwerp	Mathias Smet et al	?	?	?
Italy/VE-OR01P14998/2021	EPI_ISL_9851998	2021-07-11	Laboratory of Microbiology of Verona - Department of Diagnostic and Public Health - AOUI Verona	Laboratory of Medical Microbiology	University of Antwerp	Mathias Smet et al	?	?	?
Italy/VE-OR01P14999/2021	EPI_ISL_9851999	2021-07-12	Laboratory of Microbiology of Verona - Department of Diagnostic and Public Health - AOUI Verona	Laboratory of Medical Microbiology	University of Antwerp	Mathias Smet et al	?	?	?
Italy/VE-OR01P15001/2021	EPI_ISL_9852000	2021-07-14	Laboratory of Microbiology of Verona - Department of Diagnostic and Public Health - AOUI Verona	Laboratory of Medical Microbiology	University of Antwerp	Mathias Smet et al	?	?	?
Italy/VE-OR01P15003/2021	EPI_ISL_9852002	2021-07-16	Laboratory of Microbiology of Verona - Department of Diagnostic and Public Health - AOUI Verona	Laboratory of Medical Microbiology	University of Antwerp	Mathias Smet et al	?	?	?
Italy/VE-OR01P15007/2021	EPI_ISL_9852004	2021-07-19	Laboratory of Microbiology of Verona - Department of Diagnostic and Public Health - AOUI Verona	Laboratory of Medical Microbiology	University of Antwerp	Mathias Smet et al	?	?	?
Italy/VE-OR01P15010/2021	EPI_ISL_9852005	2021-07-22	Laboratory of Microbiology of Verona - Department of Diagnostic and Public Health - AOUI Verona	Laboratory of Medical Microbiology	University of Antwerp	Mathias Smet et al	?	?	?
Italy/VE-OR01P15018/2021	EPI_ISL_9852007	2021-07-27	Laboratory of Microbiology of Verona - Department of Diagnostic and Public Health - AOUI Verona	Laboratory of Medical Microbiology	University of Antwerp	Mathias Smet et al	?	?	?
Italy/VE-OR01P15019/2021	EPI_ISL_9852008	2021-07-28	Laboratory of Microbiology of Verona - Department of Diagnostic and Public Health - AOUI Verona	Laboratory of Medical Microbiology	University of Antwerp	Mathias Smet et al	?	?	?
Italy/VE-OR01P15020/2021	EPI_ISL_9852009	2021-07-28	Laboratory of Microbiology of Verona - Department of Diagnostic and Public Health - AOUI Verona	Laboratory of Medical Microbiology	University of Antwerp	Mathias Smet et al	?	?	?
Italy/VE-OR01P15027/2021	EPI_ISL_9852012	2021-08-04	Laboratory of Microbiology of Verona - Department of Diagnostic and Public Health - AOUI Verona	Laboratory of Medical Microbiology	University of Antwerp	Mathias Smet et al	?	?	?
Italy/VE-OR01P15030/2021	EPI_ISL_9852013	2021-08-08	Laboratory of Microbiology of Verona - Department of Diagnostic and Public Health - AOUI Verona	Laboratory of Medical Microbiology	University of Antwerp	Mathias Smet et al	?	?	?
Italy/VE-OR01P15031/2021	EPI_ISL_9852068	2021-07-28	Laboratory of Microbiology of Verona - Department of Diagnostic and Public Health - AOUI Verona	Laboratory of Medical Microbiology	University of Antwerp	Mathias Smet et al	?	?	?
Italy/VE-OR01P15037/2021	EPI_ISL_9852016	2021-08-02	Laboratory of Microbiology of Verona - Department of Diagnostic and Public Health - AOUI Verona	Laboratory of Medical Microbiology	University of Antwerp	Mathias Smet et al	?	?	?
Italy/VE-OR01P15050/2021	EPI_ISL_9852023	2021-08-18	Laboratory of Microbiology of Verona - Department of Diagnostic and Public Health - AOUI Verona	Laboratory of Medical Microbiology	University of Antwerp	Mathias Smet et al	?	?	?
Italy/VE-OR01P15053/2021	EPI_ISL_9852025	2021-08-24	Laboratory of Microbiology of Verona - Department of Diagnostic and Public Health - AOUI Verona	Laboratory of Medical Microbiology	University of Antwerp	Mathias Smet et al	?	?	?
Italy/VE-OR01P15055/2021	EPI_ISL_9852026	2021-08-25	Laboratory of Microbiology of Verona - Department of Diagnostic and Public Health - AOUI Verona	Laboratory of Medical Microbiology	University of Antwerp	Mathias Smet et al	?	?	?
Italy/VE-OR01P15059/2021	EPI_ISL_9852029	2021-08-30	Laboratory of Microbiology of Verona - Department of Diagnostic and Public Health - AOUI Verona	Laboratory of Medical Microbiology	University of Antwerp	Mathias Smet et al	?	?	?
Italy/VE-OR01P15071/2021	EPI_ISL_9852039	2021-09-07	Laboratory of Microbiology of Verona - Department of Diagnostic and Public Health - AOUI Verona	Laboratory of Medical Microbiology	University of Antwerp	Mathias Smet et al	?	?	?
Italy/VE-OR01P15083/2021	EPI_ISL_9852050	2021-09-10	Laboratory of Microbiology of Verona - Department of Diagnostic and Public Health - AOUI Verona	Laboratory of Medical Microbiology	University of Antwerp	Mathias Smet et al	?	?	?
Italy/VE-OR01P15097/2021	EPI_ISL_9852075	2021-09-16	Laboratory of Microbiology of Verona - Department of Diagnostic and Public Health - AOUI Verona	Laboratory of Medical Microbiology	University of Antwerp	Mathias Smet et al	?	?	?
Italy/VE-OR01P15098/2021	EPI_ISL_9852076	2021-09-16	Laboratory of Microbiology of Verona - Department of Diagnostic and Public Health - AOUI Verona	Laboratory of Medical Microbiology	University of Antwerp	Mathias Smet et al	?	?	?
Italy/VEN-IRCCS-SCDC-17/2021	EPI_ISL_4816917	2021-07-15	IRCCS Sacro Cuore Don Calabria Hospital	Department of Infectious	Tropical Diseases & Microbiology	IRCCS Sacro Cuore Don Calabria Hospital	Department of Infectious	Tropical Diseases & Microbiology	Michela Deiana et al	?	?	?
Italy/VEN-IRCCS-SCDC-19/2021	EPI_ISL_4816918	2021-07-29	IRCCS Sacro Cuore Don Calabria Hospital	Department of Infectious	Tropical Diseases & Microbiology	IRCCS Sacro Cuore Don Calabria Hospital	Department of Infectious	Tropical Diseases & Microbiology	Michela Deiana et al	?	?	?
Italy/VEN-IRCCS-SCDC-20/2021	EPI_ISL_4816919	2021-07-28	IRCCS Sacro Cuore Don Calabria Hospital	Department of Infectious	Tropical Diseases & Microbiology	IRCCS Sacro Cuore Don Calabria Hospital	Department of Infectious	Tropical Diseases & Microbiology	Michela Deiana et al	?	?	?
Italy/VEN-IRCCS-SCDC-22/2021	EPI_ISL_4816921	2021-08-13	IRCCS Sacro Cuore Don Calabria Hospital	Department of Infectious	Tropical Diseases & Microbiology	IRCCS Sacro Cuore Don Calabria Hospital	Department of Infectious	Tropical Diseases & Microbiology	Michela Deiana et al	?	?	?
Italy/VEN-IRCCS-SCDC-28/2021	EPI_ISL_5588213	2021-07-15	IRCCS Sacro Cuore Don Calabria Hospital	Department of Infectious	Tropical Diseases & Microbiology	IRCCS Sacro Cuore Don Calabria Hospital	Department of Infectious	Tropical Diseases & Microbiology	Antonio Mori et al	?	?	?
Italy/VEN-IRCCS-SCDC-80/2021	EPI_ISL_8782944	2021-10-27	IRCCS Sacro Cuore Don Calabria Hospital	Department of Infectious	Tropical Diseases & Microbiology	Department of Infectious	Tropical Diseases & Microbiology	IRCCS Sacro Cuore Don Calabria Hospital	Michela Deiana et al	?	?	?
Italy/VEN-IZSVe-21RS8238-1_PD/2021	EPI_ISL_6959642	2021-11-16	AOPD	Istituto Zooprofilattico Sperimentale delle Venezie	Adelaide Milani et al	?	?	?
Italy/VEN-IZSVe-21RS8238-5_PD/2021	EPI_ISL_6959639	2021-11-16	AOPD	Istituto Zooprofilattico Sperimentale delle Venezie	Adelaide Milani et al	?	?	?
Italy/VEN-IZSVe-21RS8238-6_PD/2021	EPI_ISL_6959638	2021-11-17	AOPD	Istituto Zooprofilattico Sperimentale delle Venezie	Adelaide Milani et al	?	?	?
Italy/VEN-IZSVe-21RS8238-8_PD/2021	EPI_ISL_6959633	2021-11-16	AOPD	Istituto Zooprofilattico Sperimentale delle Venezie	Adelaide Milani et al	?	?	?
Italy/VEN-IZSVe-21RS8244-10_RO/2021	EPI_ISL_6959611	2021-11-08	AULSS 5 Polesana	Istituto Zooprofilattico Sperimentale delle Venezie	Adelaide Milani et al	?	?	?
Italy/VEN-IZSVe-21RS8246-4_VR/2021	EPI_ISL_6959600	2021-11-16	AULSS 9 Scaligera - San Bonifacio	Istituto Zooprofilattico Sperimentale delle Venezie	Adelaide Milani et al	?	?	?
Italy/VEN-IZSVe-21RS8246-7_VR/2021	EPI_ISL_6959599	2021-11-16	AULSS 9 Scaligera - San Bonifacio	Istituto Zooprofilattico Sperimentale delle Venezie	Adelaide Milani et al	?	?	?
Italy/VEN-IZSVe-21RS8248-1_PD/2021	EPI_ISL_7194983	2021-11-24	AOPD	Istituto Zooprofilattico Sperimentale delle Venezie	Adelaide Milani et al	?	?	?
Italy/VEN-IZSVe-21RS8248-9_PD/2021	EPI_ISL_7194975	2021-11-24	AOPD	Istituto Zooprofilattico Sperimentale delle Venezie	Adelaide Milani et al	?	?	?
Italy/VEN-IZSVe-21RS8249-10_VR/2021	EPI_ISL_7194973	2021-11-17	AOUIVR	Istituto Zooprofilattico Sperimentale delle Venezie	Adelaide Milani et al	?	?	?
Italy/VEN-IZSVe-21RS8249-11_VR/2021	EPI_ISL_7194972	2021-11-17	AOUIVR	Istituto Zooprofilattico Sperimentale delle Venezie	Adelaide Milani et al	?	?	?
Italy/VEN-IZSVe-21RS8249-20_VR/2021	EPI_ISL_7194966	2021-11-23	AOUIVR	Istituto Zooprofilattico Sperimentale delle Venezie	Adelaide Milani et al	?	?	?
Italy/VEN-IZSVe-21RS8250-3_BL/2021	EPI_ISL_7194950	2021-11-20	AULSS 1 Dolomiti	Istituto Zooprofilattico Sperimentale delle Venezie	Adelaide Milani et al	?	?	?
Italy/VEN-IZSVe-21RS8253-11_TV/2021	EPI_ISL_7194943	2021-10-13	AULSS 2 Marca Trevigiana	Istituto Zooprofilattico Sperimentale delle Venezie	Adelaide Milani et al	?	?	?
Italy/VEN-IZSVe-21RS8253-12_TV/2021	EPI_ISL_7194940	2021-11-25	AULSS 2 Marca Trevigiana	Istituto Zooprofilattico Sperimentale delle Venezie	Adelaide Milani et al	?	?	?
Italy/VEN-IZSVe-21RS8253-13_TV/2021	EPI_ISL_7194939	2021-11-18	AULSS 2 Marca Trevigiana	Istituto Zooprofilattico Sperimentale delle Venezie	Adelaide Milani et al	?	?	?
Italy/VEN-IZSVe-21RS8253-9_TV/2021	EPI_ISL_7194931	2021-11-22	AULSS 2 Marca Trevigiana	Istituto Zooprofilattico Sperimentale delle Venezie	Adelaide Milani et al	?	?	?
Italy/VEN-IZSVe-21RS8254-11_PD/2021	EPI_ISL_7194927	2021-11-22	AULSS 6 Euganea	Istituto Zooprofilattico Sperimentale delle Venezie	Adelaide Milani et al	?	?	?
Italy/VEN-IZSVe-21RS8254-9_PD/2021	EPI_ISL_7194920	2021-11-22	AULSS 6 Euganea	Istituto Zooprofilattico Sperimentale delle Venezie	Adelaide Milani et al	?	?	?
Italy/VEN-IZSVe-21RS8255-9_VR/2021	EPI_ISL_7194908	2021-11-25	AULSS 9 Scaligera - San Bonifacio	Istituto Zooprofilattico Sperimentale delle Venezie	Adelaide Milani et al	?	?	?
Italy/VEN-IZSVe-21RS8256-3_BL/2021	EPI_ISL_7194905	2021-11-26	AULSS 1 Dolomiti	Istituto Zooprofilattico Sperimentale delle Venezie	Adelaide Milani et al	?	?	?
Italy/VEN-IZSVe-21RS8260-5_PD/2021	EPI_ISL_7675789	2021-11-30	AOPD	Istituto Zooprofilattico Sperimentale delle Venezie	Adelaide Milani et al	?	?	?
Italy/VEN-IZSVe-21RS8260-8_PD/2021	EPI_ISL_7675786	2021-11-30	AOPD	Istituto Zooprofilattico Sperimentale delle Venezie	Adelaide Milani et al	?	?	?
Italy/VEN-IZSVe-21RS8263-14_PD/2021	EPI_ISL_7675577	2021-12-05	AOPD	Istituto Zooprofilattico Sperimentale delle Venezie	Adelaide Milani et al	?	?	?
Italy/VEN-IZSVe-21RS8265-15_VI/2021	EPI_ISL_7675661	2021-12-06	AULSS 8 Berica	Istituto Zooprofilattico Sperimentale delle Venezie	Adelaide Milani et al	?	?	?
Italy/VEN-IZSVe-21RS8265-7_VI/2021	EPI_ISL_7675653	2021-12-06	AULSS 8 Berica	Istituto Zooprofilattico Sperimentale delle Venezie	Adelaide Milani et al	?	?	?
Italy/VEN-IZSVe-21RS8266-17_VR/2021	EPI_ISL_7675642	2021-12-05	AULSS 9 Scaligera - Legnago	Istituto Zooprofilattico Sperimentale delle Venezie	Adelaide Milani et al	?	?	?
Italy/VEN-IZSVe-21RS8266-20_VR/2021	EPI_ISL_7675639	2021-12-05	AULSS 9 Scaligera - Legnago	Istituto Zooprofilattico Sperimentale delle Venezie	Adelaide Milani et al	?	?	?
Italy/VEN-IZSVe-21RS8268-13_VR/2021	EPI_ISL_7675544	2021-12-04	AULSS 9 Scaligera - San Bonifacio	Istituto Zooprofilattico Sperimentale delle Venezie	Adelaide Milani et al	?	?	?
Italy/VEN-IZSVe-21RS8268-1_VR/2021	EPI_ISL_7675553	2021-12-04	AULSS 9 Scaligera - San Bonifacio	Istituto Zooprofilattico Sperimentale delle Venezie	Adelaide Milani et al	?	?	?
Italy/VEN-IZSVe-21RS8268-8_VR/2021	EPI_ISL_7675548	2021-12-04	AULSS 9 Scaligera - San Bonifacio	Istituto Zooprofilattico Sperimentale delle Venezie	Adelaide Milani et al	?	?	?
Italy/VEN-IZSVe-21RS8274-15_BL/2021	EPI_ISL_7675525	2021-12-05	AULSS 1 Dolomiti	Istituto Zooprofilattico Sperimentale delle Venezie	Adelaide Milani et al	?	?	?
Italy/VEN-IZSVe-21RS8274-16_BL/2021	EPI_ISL_7675523	2021-12-04	AULSS 1 Dolomiti	Istituto Zooprofilattico Sperimentale delle Venezie	Adelaide Milani et al	?	?	?
Italy/VEN-IZSVe-21RS8274-17_BL/2021	EPI_ISL_7675522	2021-12-04	AULSS 1 Dolomiti	Istituto Zooprofilattico Sperimentale delle Venezie	Adelaide Milani et al	?	?	?
Italy/VEN-IZSVe-21RS8274-21_BL/2021	EPI_ISL_7675521	2021-12-04	AULSS 1 Dolomiti	Istituto Zooprofilattico Sperimentale delle Venezie	Adelaide Milani et al	?	?	?
Italy/VEN-IZSVe-21RS8274-5_BL/2021	EPI_ISL_7675533	2021-12-05	AULSS 1 Dolomiti	Istituto Zooprofilattico Sperimentale delle Venezie	Adelaide Milani et al	?	?	?
Italy/VEN-IZSVe-21RS8275-14_RO/2021	EPI_ISL_7675605	2021-12-05	AULSS 5 Polesana	Istituto Zooprofilattico Sperimentale delle Venezie	Adelaide Milani et al	?	?	?
Italy/VEN-IZSVe-21RS8287-13_VI/2021	EPI_ISL_8164301	2021-12-19	AULSS 8 Berica	Istituto Zooprofilattico Sperimentale delle Venezie	Adelaide Milani et al	?	?	?
Italy/VEN-IZSVe-21RS8287-17_VI/2021	EPI_ISL_8164300	2021-12-19	AULSS 8 Berica	Istituto Zooprofilattico Sperimentale delle Venezie	Adelaide Milani et al	?	?	?
Italy/VEN-IZSVe-21RS8287-22_VI/2021	EPI_ISL_8164292	2021-12-19	AULSS 8 Berica	Istituto Zooprofilattico Sperimentale delle Venezie	Adelaide Milani et al	?	?	?
Italy/VEN-IZSVe-21RS8288-4-VI/2021	EPI_ISL_8134311	2021-12-20	AULSS 8 Berica	Istituto Zooprofilattico Sperimentale delle Venezie	Adelaide Milani et al	?	?	?
Italy/VEN-IZSVe-21RS8290-4_VR/2021	EPI_ISL_8097929	2021-12-18	AULSS 9 Scaligera - San Bonifacio	Istituto Zooprofilattico Sperimentale delle Venezie	Adelaide Milani et al	?	?	?
Italy/VEN-IZSVe-21RS8290-9_VR/2021	EPI_ISL_8097926	2021-12-19	AULSS 9 Scaligera - San Bonifacio	Istituto Zooprofilattico Sperimentale delle Venezie	Adelaide Milani et al	?	?	?
Italy/VEN-IZSVe-21RS8292-1_VI/2021	EPI_ISL_8164272	2021-12-18	AULSS 7 Pedemontana - Bassano	Istituto Zooprofilattico Sperimentale delle Venezie	Adelaide Milani et al	?	?	?
Italy/VEN-IZSVe-21RS8292-4_VI/2021	EPI_ISL_8164271	2021-12-18	AULSS 7 Pedemontana - Bassano	Istituto Zooprofilattico Sperimentale delle Venezie	Adelaide Milani et al	?	?	?
Italy/VEN-IZSVe-21RS8294-4_PD/2021	EPI_ISL_8097950	2021-12-19	AOPD	Istituto Zooprofilattico Sperimentale delle Venezie	Adelaide Milani et al	?	?	?
Italy/VEN-IZSVe-21RS8295-5_RO/2021	EPI_ISL_8097913	2021-12-18	AULSS 5 Polesana	Istituto Zooprofilattico Sperimentale delle Venezie	Adelaide Milani et al	?	?	?
Italy/VEN-IZSVe-21RS8295-8_RO/2021	EPI_ISL_8097908	2021-12-18	AULSS 5 Polesana	Istituto Zooprofilattico Sperimentale delle Venezie	Adelaide Milani et al	?	?	?
Italy/VEN-IZSVe-21RS8296-9_TV/2021	EPI_ISL_8097964	2021-12-20	AULSS 2 Marca Trevigiana	Istituto Zooprofilattico Sperimentale delle Venezie	Adelaide Milani et al	?	?	?
Italy/VEN-IZSVe-21RS8297-15_VR/2021	EPI_ISL_8164340	2021-12-20	AOUIVR	Istituto Zooprofilattico Sperimentale delle Venezie	Adelaide Milani et al	?	?	?
Italy/VEN-IZSVe-21RS8297-22_VR/2021	EPI_ISL_8164333	2021-12-20	AOUIVR	Istituto Zooprofilattico Sperimentale delle Venezie	Adelaide Milani et al	?	?	?
Italy/VEN-IZSVe-21RS8297-9_VR/2021	EPI_ISL_8164343	2021-12-19	AOUIVR	Istituto Zooprofilattico Sperimentale delle Venezie	Adelaide Milani et al	?	?	?
Italy/VEN-IZSVe-21RS8301-1_VI/2021	EPI_ISL_8333393	2021-12-04	AULSS 7 Pedemontana - Bassano	Istituto Zooprofilattico Sperimentale delle Venezie	Adelaide Milani et al	?	?	?
Italy/VEN-IZSVe-21RS8301-7_VI/2021	EPI_ISL_8333382	2021-12-09	AULSS 7 Pedemontana - Bassano	Istituto Zooprofilattico Sperimentale delle Venezie	Adelaide Milani et al	?	?	?
Italy/VEN-IZSVe-21RS8304-12_PD/2021	EPI_ISL_8333364	2021-12-21	AOPD	Istituto Zooprofilattico Sperimentale delle Venezie	Adelaide Milani et al	?	?	?
Italy/VEN-IZSVe-21RS8304-3_PD/2021	EPI_ISL_8333368	2021-12-18	AOPD	Istituto Zooprofilattico Sperimentale delle Venezie	Adelaide Milani et al	?	?	?
Italy/VEN-IZSVe-21RS8304-4_PD/2021	EPI_ISL_8333366	2021-12-18	AOPD	Istituto Zooprofilattico Sperimentale delle Venezie	Adelaide Milani et al	?	?	?
Italy/VEN-IZSVe-21RS8304-6_PD/2021	EPI_ISL_8333353	2021-12-18	AOPD	Istituto Zooprofilattico Sperimentale delle Venezie	Adelaide Milani et al	?	?	?
Italy/VEN-IZSVe-21RS8304-9_PD/2021	EPI_ISL_8333351	2021-12-20	AOPD	Istituto Zooprofilattico Sperimentale delle Venezie	Adelaide Milani et al	?	?	?
Italy/VEN-IZSVe-22RS8002-4_VI/2022	EPI_ISL_8646888	2022-01-02	AULSS 7 Pedemontana - Santorso	Istituto Zooprofilattico Sperimentale delle Venezie	Adelaide Milani et al	?	?	?
Italy/VEN-IZSVe-22RS8003-1_VI/2021	EPI_ISL_8646911	2021-12-30	AULSS 7 Pedemontana - Bassano	Istituto Zooprofilattico Sperimentale delle Venezie	Adelaide Milani et al	?	?	?
Italy/VEN-IZSVe-22RS8003-3_VI/2021	EPI_ISL_8646901	2021-12-30	AULSS 7 Pedemontana - Bassano	Istituto Zooprofilattico Sperimentale delle Venezie	Adelaide Milani et al	?	?	?
Italy/VEN-IZSVe-22RS8003-4_VI/2021	EPI_ISL_8646898	2021-12-30	AULSS 7 Pedemontana - Bassano	Istituto Zooprofilattico Sperimentale delle Venezie	Adelaide Milani et al	?	?	?
Italy/VEN-IZSVe-22RS8003-8_VI/2021	EPI_ISL_8646895	2021-12-30	AULSS 7 Pedemontana - Bassano	Istituto Zooprofilattico Sperimentale delle Venezie	Adelaide Milani et al	?	?	?
Italy/VEN-IZSVe-22RS8004-1_TV/2022	EPI_ISL_8544430	2022-01-03	AULSS 2 Marca Trevigiana	Istituto Zooprofilattico Sperimentale delle Venezie	Adelaide Milani et al	?	?	?
Italy/VEN-IZSVe-22RS8004-24_TV/2022	EPI_ISL_8543995	2022-01-03	AULSS 2 Marca Trevigiana	Istituto Zooprofilattico Sperimentale delle Venezie	Adelaide Milani et al	?	?	?
Italy/VEN-IZSVe-22RS8004-2_TV/2022	EPI_ISL_8544431	2022-01-03	AULSS 2 Marca Trevigiana	Istituto Zooprofilattico Sperimentale delle Venezie	Adelaide Milani et al	?	?	?
Italy/VEN-IZSVe-22RS8004-9_TV/2022	EPI_ISL_8544426	2022-01-03	AULSS 2 Marca Trevigiana	Istituto Zooprofilattico Sperimentale delle Venezie	Adelaide Milani et al	?	?	?
Italy/VEN-IZSVe-22RS8005-11_VR/2022	EPI_ISL_8646890	2022-01-02	AULSS 9 Scaligera - Legnago	Istituto Zooprofilattico Sperimentale delle Venezie	Adelaide Milani et al	?	?	?
Italy/VEN-IZSVe-22RS8005-12_VR/2022	EPI_ISL_8646889	2022-01-02	AULSS 9 Scaligera - Legnago	Istituto Zooprofilattico Sperimentale delle Venezie	Adelaide Milani et al	?	?	?
Italy/VEN-IZSVe-22RS8005-6_VR/2022	EPI_ISL_8646883	2022-01-02	AULSS 9 Scaligera - Legnago	Istituto Zooprofilattico Sperimentale delle Venezie	Adelaide Milani et al	?	?	?
Italy/VEN-IZSVe-22RS8007-10_VR/2021	EPI_ISL_8543981	2021-12-29	AULSS 9 Scaligera - San Bonifacio	Istituto Zooprofilattico Sperimentale delle Venezie	Adelaide Milani et al	?	?	?
Italy/VEN-IZSVe-22RS8007-12_VR/2021	EPI_ISL_8543980	2021-12-29	AULSS 9 Scaligera - San Bonifacio	Istituto Zooprofilattico Sperimentale delle Venezie	Adelaide Milani et al	?	?	?
Italy/VEN-IZSVe-22RS8007-13_VR/2021	EPI_ISL_8543979	2021-12-29	AULSS 9 Scaligera - San Bonifacio	Istituto Zooprofilattico Sperimentale delle Venezie	Adelaide Milani et al	?	?	?
Italy/VEN-IZSVe-22RS8007-17_VR/2021	EPI_ISL_8543975	2021-12-29	AULSS 9 Scaligera - San Bonifacio	Istituto Zooprofilattico Sperimentale delle Venezie	Adelaide Milani et al	?	?	?
Italy/VEN-IZSVe-22RS8007-18_VR/2021	EPI_ISL_8543974	2021-12-29	AULSS 9 Scaligera - San Bonifacio	Istituto Zooprofilattico Sperimentale delle Venezie	Adelaide Milani et al	?	?	?
Italy/VEN-IZSVe-22RS8007-19_VR/2021	EPI_ISL_8543973	2021-12-29	AULSS 9 Scaligera - San Bonifacio	Istituto Zooprofilattico Sperimentale delle Venezie	Adelaide Milani et al	?	?	?
Italy/VEN-IZSVe-22RS8007-22_VR/2021	EPI_ISL_8543970	2021-12-30	AULSS 9 Scaligera - San Bonifacio	Istituto Zooprofilattico Sperimentale delle Venezie	Adelaide Milani et al	?	?	?
Italy/VEN-IZSVe-22RS8007-23_VR/2021	EPI_ISL_8543969	2021-12-30	AULSS 9 Scaligera - San Bonifacio	Istituto Zooprofilattico Sperimentale delle Venezie	Adelaide Milani et al	?	?	?
Italy/VEN-IZSVe-22RS8007-6_VR/2021	EPI_ISL_8543986	2021-12-29	AULSS 9 Scaligera - San Bonifacio	Istituto Zooprofilattico Sperimentale delle Venezie	Adelaide Milani et al	?	?	?
Italy/VEN-IZSVe-22RS8008-13_RO/2022	EPI_ISL_8646866	2022-01-03	AULSS 5 Polesana	Istituto Zooprofilattico Sperimentale delle Venezie	Adelaide Milani et al	?	?	?
Italy/VEN-IZSVe-22RS8008-14_RO/2022	EPI_ISL_8646881	2022-01-03	AULSS 5 Polesana	Istituto Zooprofilattico Sperimentale delle Venezie	Adelaide Milani et al	?	?	?
Italy/VEN-IZSVe-22RS8008-18_RO/2022	EPI_ISL_8646876	2022-01-03	AULSS 5 Polesana	Istituto Zooprofilattico Sperimentale delle Venezie	Adelaide Milani et al	?	?	?
Italy/VEN-IZSVe-22RS8008-23_RO/2022	EPI_ISL_8646867	2022-01-03	AULSS 5 Polesana	Istituto Zooprofilattico Sperimentale delle Venezie	Adelaide Milani et al	?	?	?
Italy/VEN-IZSVe-22RS8008-24_RO/2022	EPI_ISL_8646859	2022-01-03	AULSS 5 Polesana	Istituto Zooprofilattico Sperimentale delle Venezie	Adelaide Milani et al	?	?	?
Italy/VEN-IZSVe-22RS8008-25_RO/2022	EPI_ISL_8646858	2022-01-03	AULSS 5 Polesana	Istituto Zooprofilattico Sperimentale delle Venezie	Adelaide Milani et al	?	?	?
Italy/VEN-IZSVe-22RS8008-26_RO/2022	EPI_ISL_8646868	2022-01-03	AULSS 5 Polesana	Istituto Zooprofilattico Sperimentale delle Venezie	Adelaide Milani et al	?	?	?
Italy/VEN-IZSVe-22RS8008-2_RO/2022	EPI_ISL_8646871	2022-01-03	AULSS 5 Polesana	Istituto Zooprofilattico Sperimentale delle Venezie	Adelaide Milani et al	?	?	?
Italy/VEN-IZSVe-22RS8009-10_PD/2022	EPI_ISL_8569128	2022-01-02	AOPD	Istituto Zooprofilattico Sperimentale delle Venezie	Adelaide Milani et al	?	?	?
Italy/VEN-IZSVe-22RS8009-12_PD/2022	EPI_ISL_8569126	2022-01-02	AOPD	Istituto Zooprofilattico Sperimentale delle Venezie	Adelaide Milani et al	?	?	?
Italy/VEN-IZSVe-22RS8009-17_PD/2022	EPI_ISL_8569117	2022-01-02	AOPD	Istituto Zooprofilattico Sperimentale delle Venezie	Adelaide Milani et al	?	?	?
Italy/VEN-IZSVe-22RS8009-26_PD/2022	EPI_ISL_8569111	2022-01-02	AOPD	Istituto Zooprofilattico Sperimentale delle Venezie	Adelaide Milani et al	?	?	?
Italy/VEN-IZSVe-22RS8009-3_PD/2022	EPI_ISL_8646850	2022-01-01	AOPD	Istituto Zooprofilattico Sperimentale delle Venezie	Adelaide Milani et al	?	?	?
Italy/VEN-IZSVe-22RS8009-9_PD/2022	EPI_ISL_8646841	2022-01-02	AOPD	Istituto Zooprofilattico Sperimentale delle Venezie	Adelaide Milani et al	?	?	?
Italy/VEN-IZSVe-22RS8010-12_VR/2022	EPI_ISL_8646838	2022-01-02	AOUIVR	Istituto Zooprofilattico Sperimentale delle Venezie	Adelaide Milani et al	?	?	?
Italy/VEN-IZSVe-22RS8010-14_VR/2022	EPI_ISL_8646840	2022-01-02	AOUIVR	Istituto Zooprofilattico Sperimentale delle Venezie	Adelaide Milani et al	?	?	?
Italy/VEN-IZSVe-22RS8010-15_VR/2022	EPI_ISL_8646836	2022-01-03	AOUIVR	Istituto Zooprofilattico Sperimentale delle Venezie	Adelaide Milani et al	?	?	?
Italy/VEN-IZSVe-22RS8010-18_VR/2022	EPI_ISL_8646839	2022-01-03	AOUIVR	Istituto Zooprofilattico Sperimentale delle Venezie	Adelaide Milani et al	?	?	?
Italy/VEN-IZSVe-22RS8010-19_VR/2022	EPI_ISL_8646835	2022-01-03	AOUIVR	Istituto Zooprofilattico Sperimentale delle Venezie	Adelaide Milani et al	?	?	?
Italy/VEN-IZSVe-22RS8010-1_VR/2021	EPI_ISL_8646845	2021-12-31	AOUIVR	Istituto Zooprofilattico Sperimentale delle Venezie	Adelaide Milani et al	?	?	?
Italy/VEN-IZSVe-22RS8010-23_VR/2022	EPI_ISL_8646818	2022-01-03	AOUIVR	Istituto Zooprofilattico Sperimentale delle Venezie	Adelaide Milani et al	?	?	?
Italy/VEN-IZSVe-22RS8010-25_VR/2022	EPI_ISL_8646808	2022-01-03	AOUIVR	Istituto Zooprofilattico Sperimentale delle Venezie	Adelaide Milani et al	?	?	?
Italy/VEN-IZSVe-22RS8010-5_VR/2021	EPI_ISL_8646797	2021-12-01	AOUIVR	Istituto Zooprofilattico Sperimentale delle Venezie	Adelaide Milani et al	?	?	?
Italy/VEN-IZSVe-22RS8010-6_VR/2021	EPI_ISL_8646804	2021-12-01	AOUIVR	Istituto Zooprofilattico Sperimentale delle Venezie	Adelaide Milani et al	?	?	?
Italy/VEN-IZSVe-22RS8010-7_VR/2022	EPI_ISL_8646802	2022-01-01	AOUIVR	Istituto Zooprofilattico Sperimentale delle Venezie	Adelaide Milani et al	?	?	?
Italy/VEN-IZSVe-22RS8011-11_BL/2022	EPI_ISL_8543955	2022-01-02	AULSS 1 Dolomiti	Istituto Zooprofilattico Sperimentale delle Venezie	Adelaide Milani et al	?	?	?
Italy/VEN-IZSVe-22RS8011-12_BL/2022	EPI_ISL_8543954	2022-01-02	AULSS 1 Dolomiti	Istituto Zooprofilattico Sperimentale delle Venezie	Adelaide Milani et al	?	?	?
Italy/VEN-IZSVe-22RS8011-13_BL/2022	EPI_ISL_8543953	2022-01-02	AULSS 1 Dolomiti	Istituto Zooprofilattico Sperimentale delle Venezie	Adelaide Milani et al	?	?	?
Italy/VEN-IZSVe-22RS8011-14_BL/2022	EPI_ISL_8543952	2022-01-02	AULSS 1 Dolomiti	Istituto Zooprofilattico Sperimentale delle Venezie	Adelaide Milani et al	?	?	?
Italy/VEN-IZSVe-22RS8011-15_BL/2022	EPI_ISL_8543950	2022-01-02	AULSS 1 Dolomiti	Istituto Zooprofilattico Sperimentale delle Venezie	Adelaide Milani et al	?	?	?
Italy/VEN-IZSVe-22RS8011-7_BL/2022	EPI_ISL_8543959	2022-01-02	AULSS 1 Dolomiti	Istituto Zooprofilattico Sperimentale delle Venezie	Adelaide Milani et al	?	?	?
Italy/VEN-IZSVe-22RS8011-8_BL/2022	EPI_ISL_8543958	2022-01-02	AULSS 1 Dolomiti	Istituto Zooprofilattico Sperimentale delle Venezie	Adelaide Milani et al	?	?	?
Italy/VEN-IZSVe-22RS8011-9_BL/2022	EPI_ISL_8543957	2022-01-02	AULSS 1 Dolomiti	Istituto Zooprofilattico Sperimentale delle Venezie	Adelaide Milani et al	?	?	?
Italy/VEN-IZSVe-22RS8026-16_VR/2022	EPI_ISL_9118629	2022-01-17	AOUIVR	Istituto Zooprofilattico Sperimentale delle Venezie	Adelaide Milani et al	?	?	?
Italy/VEN-IZSVe-22RS8027-14_TV/2022	EPI_ISL_9118808	2022-01-13	AULSS 2 Marca Trevigiana	Istituto Zooprofilattico Sperimentale delle Venezie	Adelaide Milani et al	?	?	?
Italy/VEN-IZSVe-22RS8027-6_TV/2022	EPI_ISL_9118842	2022-01-13	AULSS 2 Marca Trevigiana	Istituto Zooprofilattico Sperimentale delle Venezie	Adelaide Milani et al	?	?	?
Italy/VEN-IZSVe-22RS8028-16_PD/2022	EPI_ISL_9118578	2022-01-17	AOPD	Istituto Zooprofilattico Sperimentale delle Venezie	Adelaide Milani et al	?	?	?
Italy/VEN-IZSVe-22RS8029-15_RO/2022	EPI_ISL_9118899	2022-01-16	AULSS 5 Polesana	Istituto Zooprofilattico Sperimentale delle Venezie	Adelaide Milani et al	?	?	?
Italy/VEN-IZSVe-22RS8031-3_BL/2022	EPI_ISL_9118552	2022-01-15	AULSS 1 Dolomiti	Istituto Zooprofilattico Sperimentale delle Venezie	Adelaide Milani et al	?	?	?
Italy/VEN-IZSVe-22RS8034-14_TV/2022	EPI_ISL_9402704	2022-01-17	AULSS 2 Marca Trevigiana	Istituto Zooprofilattico Sperimentale delle Venezie	Adelaide Milani et al	?	?	?
Italy/VEN-IZSVe-22RS8034-15_TV/2022	EPI_ISL_9402700	2022-01-17	AULSS 2 Marca Trevigiana	Istituto Zooprofilattico Sperimentale delle Venezie	Adelaide Milani et al	?	?	?
Italy/VEN-IZSVe-22RS8034-1_TV/2022	EPI_ISL_9402709	2022-01-21	AULSS 2 Marca Trevigiana	Istituto Zooprofilattico Sperimentale delle Venezie	Adelaide Milani et al	?	?	?
Italy/VEN-IZSVe-22RS8034-3_TV/2022	EPI_ISL_9402702	2022-01-20	AULSS 2 Marca Trevigiana	Istituto Zooprofilattico Sperimentale delle Venezie	Adelaide Milani et al	?	?	?
Italy/VEN-IZSVe-22RS8034-5_TV/2022	EPI_ISL_9402698	2022-01-17	AULSS 2 Marca Trevigiana	Istituto Zooprofilattico Sperimentale delle Venezie	Adelaide Milani et al	?	?	?
Italy/VEN-IZSVe-22RS8034-6_TV/2022	EPI_ISL_9402713	2022-01-18	AULSS 2 Marca Trevigiana	Istituto Zooprofilattico Sperimentale delle Venezie	Adelaide Milani et al	?	?	?
Italy/VEN-IZSVe-22RS8035-5_RO/2022	EPI_ISL_9439333	2022-01-19	AULSS 5 Polesana	Istituto Zooprofilattico Sperimentale delle Venezie	Adelaide Milani et al	?	?	?
Italy/VEN-IZSVe-22RS8036-8_VI/2021	EPI_ISL_9402714	2021-12-24	AULSS 7 Pedemontana - Bassano	Istituto Zooprofilattico Sperimentale delle Venezie	Adelaide Milani et al	?	?	?
Italy/VEN-IZSVe-22RS8041-14_VI/2022	EPI_ISL_9713964	2022-01-29	AULSS 8 Berica	Istituto Zooprofilattico Sperimentale delle Venezie	Adelaide Milani et al	?	?	?
Italy/VEN-IZSVe-22RS8041-3_VI/2022	EPI_ISL_9713978	2022-01-29	AULSS 8 Berica	Istituto Zooprofilattico Sperimentale delle Venezie	Adelaide Milani et al	?	?	?
Italy/VEN-IZSVe-22RS8041-7_VI/2022	EPI_ISL_9713971	2022-01-29	AULSS 8 Berica	Istituto Zooprofilattico Sperimentale delle Venezie	Adelaide Milani et al	?	?	?
Italy/VEN-IZSVe-22RS8041-8_VI/2022	EPI_ISL_9713973	2022-01-29	AULSS 8 Berica	Istituto Zooprofilattico Sperimentale delle Venezie	Adelaide Milani et al	?	?	?
Italy/VEN-IZSVe-22RS8042-14_PD/2022	EPI_ISL_9713943	2022-01-29	AULSS 6 Euganea	Istituto Zooprofilattico Sperimentale delle Venezie	Adelaide Milani et al	?	?	?
Italy/VEN-IZSVe-22RS8042-21_PD/2022	EPI_ISL_9713941	2022-01-30	AULSS 6 Euganea	Istituto Zooprofilattico Sperimentale delle Venezie	Adelaide Milani et al	?	?	?
Italy/VEN-IZSVe-22RS8042-4_PD/2022	EPI_ISL_9713966	2022-01-29	AULSS 6 Euganea	Istituto Zooprofilattico Sperimentale delle Venezie	Adelaide Milani et al	?	?	?
Italy/VEN-IZSVe-22RS8044-15_RO/2022	EPI_ISL_9713845	2022-01-31	AULSS 5 Polesana	Istituto Zooprofilattico Sperimentale delle Venezie	Adelaide Milani et al	?	?	?
Italy/VEN-IZSVe-22RS8045-10_BL/2022	EPI_ISL_9713819	2022-01-30	AULSS 1 Dolomiti	Istituto Zooprofilattico Sperimentale delle Venezie	Adelaide Milani et al	?	?	?
Italy/VEN-IZSVe-22RS8045-14_BL/2022	EPI_ISL_9713815	2022-01-29	AULSS 1 Dolomiti	Istituto Zooprofilattico Sperimentale delle Venezie	Adelaide Milani et al	?	?	?
Italy/VEN-IZSVe-22RS8046-10_VR/2022	EPI_ISL_9713831	2022-01-29	AULSS 9 Scaligera - Legnago	Istituto Zooprofilattico Sperimentale delle Venezie	Adelaide Milani et al	?	?	?
Italy/VEN-IZSVe-22RS8047-5_TV/2022	EPI_ISL_9713807	2022-01-31	AULSS 2 Marca Trevigiana	Istituto Zooprofilattico Sperimentale delle Venezie	Adelaide Milani et al	?	?	?
Italy/VEN-IZSVe-22RS8048-5_VI/2022	EPI_ISL_9713763	2022-01-30	AULSS 7 Pedemontana - Bassano	Istituto Zooprofilattico Sperimentale delle Venezie	Adelaide Milani et al	?	?	?
Italy/VEN-IZSVe-22RS8048-7_VI/2022	EPI_ISL_9713761	2022-01-30	AULSS 7 Pedemontana - Bassano	Istituto Zooprofilattico Sperimentale delle Venezie	Adelaide Milani et al	?	?	?
Italy/VEN-IZSVe-22RS8049-5_VI/2022	EPI_ISL_9713748	2022-01-31	AULSS 7 Pedemontana - Santorso	Istituto Zooprofilattico Sperimentale delle Venezie	Adelaide Milani et al	?	?	?
Italy/VEN-IZSVe-22RS8049-8_VI/2022	EPI_ISL_9713750	2022-01-31	AULSS 7 Pedemontana - Santorso	Istituto Zooprofilattico Sperimentale delle Venezie	Adelaide Milani et al	?	?	?
Italy/VEN-IZSVe-22RS8050-9_VR/2022	EPI_ISL_9713779	2022-01-29	AULSS 9 Scaligera - San Bonifacio	Istituto Zooprofilattico Sperimentale delle Venezie	Adelaide Milani et al	?	?	?
Italy/VEN-IZSVe-22RS8052-15_PD/2022	EPI_ISL_9713718	2022-01-31	AOPD	Istituto Zooprofilattico Sperimentale delle Venezie	Adelaide Milani et al	?	?	?
Italy/VEN-IZSVe-22RS8052-19_PD/2022	EPI_ISL_9713714	2022-01-31	AOPD	Istituto Zooprofilattico Sperimentale delle Venezie	Adelaide Milani et al	?	?	?
Italy/VEN-IZSVe-22RS8052-2_PD/2022	EPI_ISL_9713733	2022-01-31	AOPD	Istituto Zooprofilattico Sperimentale delle Venezie	Adelaide Milani et al	?	?	?
Italy/VEN-IZSVe-22RS8054-16_TV/2022	EPI_ISL_9848387	2022-02-04	AULSS 2 Marca Trevigiana	Istituto Zooprofilattico Sperimentale delle Venezie	Adelaide Milani et al	?	?	?
Italy/VEN-IZSVe-22RS8061-13_PD/2022	EPI_ISL_10120393	2022-02-10	AULSS 6 Euganea	Istituto Zooprofilattico Sperimentale delle Venezie	Adelaide Milani et al	?	?	?
Italy/VEN-IZSVe-22RS8062-5_RO/2022	EPI_ISL_10120275	2022-02-10	AULSS 5 Polesana	Istituto Zooprofilattico Sperimentale delle Venezie	Adelaide Milani et al	?	?	?
Italy/VEN-IZSVe-22RS8063-11_VI/2022	EPI_ISL_10120356	2022-02-05	AULSS 7 Pedemontana - Bassano	Istituto Zooprofilattico Sperimentale delle Venezie	Adelaide Milani et al	?	?	?
Italy/VEN-IZSVe-22RS8064-2_VI/2022	EPI_ISL_10120347	2022-02-10	AULSS 7 Pedemontana - Santorso	Istituto Zooprofilattico Sperimentale delle Venezie	Adelaide Milani et al	?	?	?
Italy/VEN-IZSVe-22RS8064-3_VI/2022	EPI_ISL_10120350	2022-02-11	AULSS 7 Pedemontana - Santorso	Istituto Zooprofilattico Sperimentale delle Venezie	Adelaide Milani et al	?	?	?
Italy/VEN-IZSVe-22RS8064-7_VI/2022	EPI_ISL_10120320	2022-02-10	AULSS 7 Pedemontana - Santorso	Istituto Zooprofilattico Sperimentale delle Venezie	Adelaide Milani et al	?	?	?
Italy/VEN-IZSVe-22RS8065-9_PD/2022	EPI_ISL_10626905	2022-02-16	AOPD	Istituto Zooprofilattico Sperimentale delle Venezie	Adelaide Milani et al	?	?	?
Italy/VEN-IZSVe-22RS8066-11_BL/2022	EPI_ISL_10626863	2022-02-16	AULSS 1 Dolomiti	Istituto Zooprofilattico Sperimentale delle Venezie	Adelaide Milani et al	?	?	?
Italy/VEN-IZSVe-22RS8066-12_BL/2022	EPI_ISL_10626862	2022-02-17	AULSS 1 Dolomiti	Istituto Zooprofilattico Sperimentale delle Venezie	Adelaide Milani et al	?	?	?
Italy/VEN-IZSVe-22RS8066-1_BL/2022	EPI_ISL_10626872	2022-02-12	AULSS 1 Dolomiti	Istituto Zooprofilattico Sperimentale delle Venezie	Adelaide Milani et al	?	?	?
Italy/VEN-IZSVe-22RS8066-2_BL/2022	EPI_ISL_10626870	2022-02-12	AULSS 1 Dolomiti	Istituto Zooprofilattico Sperimentale delle Venezie	Adelaide Milani et al	?	?	?
Italy/VEN-IZSVe-22RS8066-3_BL/2022	EPI_ISL_10626869	2022-02-12	AULSS 1 Dolomiti	Istituto Zooprofilattico Sperimentale delle Venezie	Adelaide Milani et al	?	?	?
Italy/VEN-IZSVe-22RS8066-5_BL/2022	EPI_ISL_10626864	2022-02-15	AULSS 1 Dolomiti	Istituto Zooprofilattico Sperimentale delle Venezie	Adelaide Milani et al	?	?	?
Italy/VEN-IZSVe-22RS8066-6_BL/2022	EPI_ISL_10626868	2022-02-15	AULSS 1 Dolomiti	Istituto Zooprofilattico Sperimentale delle Venezie	Adelaide Milani et al	?	?	?
Italy/VEN-IZSVe-22RS8066-9_BL/2022	EPI_ISL_10626861	2022-02-13	AULSS 1 Dolomiti	Istituto Zooprofilattico Sperimentale delle Venezie	Adelaide Milani et al	?	?	?
Italy/VEN-IZSVe-22RS8067-10_RO/2022	EPI_ISL_10626893	2022-02-15	AULSS 5 Polesana	Istituto Zooprofilattico Sperimentale delle Venezie	Adelaide Milani et al	?	?	?
Italy/VEN-IZSVe-22RS8067-11_RO/2022	EPI_ISL_10626891	2022-02-15	AULSS 5 Polesana	Istituto Zooprofilattico Sperimentale delle Venezie	Adelaide Milani et al	?	?	?
Italy/VEN-IZSVe-22RS8067-12_RO/2022	EPI_ISL_10626892	2022-02-14	AULSS 5 Polesana	Istituto Zooprofilattico Sperimentale delle Venezie	Adelaide Milani et al	?	?	?
Italy/VEN-IZSVe-22RS8067-13_RO/2022	EPI_ISL_10626890	2022-02-15	AULSS 5 Polesana	Istituto Zooprofilattico Sperimentale delle Venezie	Adelaide Milani et al	?	?	?
Italy/VEN-IZSVe-22RS8067-15_RO/2022	EPI_ISL_10626888	2022-02-14	AULSS 5 Polesana	Istituto Zooprofilattico Sperimentale delle Venezie	Adelaide Milani et al	?	?	?
Italy/VEN-IZSVe-22RS8067-8_RO/2022	EPI_ISL_10626895	2022-02-14	AULSS 5 Polesana	Istituto Zooprofilattico Sperimentale delle Venezie	Adelaide Milani et al	?	?	?
Italy/VEN-IZSVe-22RS8069-5_VI/2022	EPI_ISL_10626925	2022-02-17	AULSS 7 Pedemontana - Santorso	Istituto Zooprofilattico Sperimentale delle Venezie	Adelaide Milani et al	?	?	?
Italy/VEN-IZSVe-22RS8069-7_VI/2022	EPI_ISL_10626923	2022-02-17	AULSS 7 Pedemontana - Santorso	Istituto Zooprofilattico Sperimentale delle Venezie	Adelaide Milani et al	?	?	?
Italy/VEN-IZSVe-22RS8069-8_VI/2022	EPI_ISL_10626926	2022-02-17	AULSS 7 Pedemontana - Santorso	Istituto Zooprofilattico Sperimentale delle Venezie	Adelaide Milani et al	?	?	?
Italy/VEN-IZSVe-22RS8070-10_TV/2022	EPI_ISL_10626878	2022-02-15	AULSS 2 Marca Trevigiana	Istituto Zooprofilattico Sperimentale delle Venezie	Adelaide Milani et al	?	?	?
Italy/VEN-IZSVe-22RS8070-11_TV/2022	EPI_ISL_10626875	2022-02-15	AULSS 2 Marca Trevigiana	Istituto Zooprofilattico Sperimentale delle Venezie	Adelaide Milani et al	?	?	?
Italy/VEN-IZSVe-22RS8070-13_TV/2022	EPI_ISL_10626874	2022-02-17	AULSS 2 Marca Trevigiana	Istituto Zooprofilattico Sperimentale delle Venezie	Adelaide Milani et al	?	?	?
Italy/VEN-IZSVe-22RS8070-16_TV/2022	EPI_ISL_10626871	2022-02-14	AULSS 2 Marca Trevigiana	Istituto Zooprofilattico Sperimentale delle Venezie	Adelaide Milani et al	?	?	?
Italy/VEN-IZSVe-22RS8070-2_TV/2022	EPI_ISL_10626887	2022-02-14	AULSS 2 Marca Trevigiana	Istituto Zooprofilattico Sperimentale delle Venezie	Adelaide Milani et al	?	?	?
Italy/VEN-IZSVe-22RS8071-6_VR/2022	EPI_ISL_10626917	2022-02-15	AULSS 9 Scaligera - Legnago	Istituto Zooprofilattico Sperimentale delle Venezie	Adelaide Milani et al	?	?	?
Italy/VEN-IZSVe-22RS8072-1_VR/2022	EPI_ISL_10626856	2022-02-17	AULSS 9 Scaligera - San Bonifacio	Istituto Zooprofilattico Sperimentale delle Venezie	Adelaide Milani et al	?	?	?
Italy/VEN-IZSVe-22RS8072-6_VR/2022	EPI_ISL_10626855	2022-02-17	AULSS 9 Scaligera - San Bonifacio	Istituto Zooprofilattico Sperimentale delle Venezie	Adelaide Milani et al	?	?	?
Italy/VEN-OR01P18631/2021	EPI_ISL_9904967	2021-12-24	Laboratory of Microbiology of Verona - Department of Diagnostic and Public Health - AOUI Verona	Laboratory of Medical Microbiology	University of Antwerp	Mathias Smet et al	?	?	?
Italy/VEN-OR01P18645/2021	EPI_ISL_10777298	2021-11-03	Laboratory of Microbiology of Verona - Department of Diagnostic and Public Health - AOUI Verona	Laboratory of Medical Microbiology	University of Antwerp	Mathias Smet et al	?	?	?
Italy/VEN-OR01P18650/2021	EPI_ISL_10777301	2021-11-07	Laboratory of Microbiology of Verona - Department of Diagnostic and Public Health - AOUI Verona	Laboratory of Medical Microbiology	University of Antwerp	Mathias Smet et al	?	?	?
Italy/VEN-OR01P18652/2021	EPI_ISL_10777303	2021-11-08	Laboratory of Microbiology of Verona - Department of Diagnostic and Public Health - AOUI Verona	Laboratory of Medical Microbiology	University of Antwerp	Mathias Smet et al	?	?	?
Italy/VEN-OR01P18655/2021	EPI_ISL_10777305	2021-11-09	Laboratory of Microbiology of Verona - Department of Diagnostic and Public Health - AOUI Verona	Laboratory of Medical Microbiology	University of Antwerp	Mathias Smet et al	?	?	?
Italy/VEN-OR01P18658/2021	EPI_ISL_10777308	2021-11-11	Laboratory of Microbiology of Verona - Department of Diagnostic and Public Health - AOUI Verona	Laboratory of Medical Microbiology	University of Antwerp	Mathias Smet et al	?	?	?
Italy/VEN-OR01P18660/2021	EPI_ISL_10777309	2021-11-12	Laboratory of Microbiology of Verona - Department of Diagnostic and Public Health - AOUI Verona	Laboratory of Medical Microbiology	University of Antwerp	Mathias Smet et al	?	?	?
Italy/VEN-OR01P18671/2021	EPI_ISL_10777316	2021-11-16	Laboratory of Microbiology of Verona - Department of Diagnostic and Public Health - AOUI Verona	Laboratory of Medical Microbiology	University of Antwerp	Mathias Smet et al	?	?	?
Italy/VEN-OR01P18692/2021	EPI_ISL_10777329	2021-11-24	Laboratory of Microbiology of Verona - Department of Diagnostic and Public Health - AOUI Verona	Laboratory of Medical Microbiology	University of Antwerp	Mathias Smet et al	?	?	?
Italy/VEN-OR01P18693/2021	EPI_ISL_10777330	2021-11-24	Laboratory of Microbiology of Verona - Department of Diagnostic and Public Health - AOUI Verona	Laboratory of Medical Microbiology	University of Antwerp	Mathias Smet et al	?	?	?
Italy/VEN-OR01P18697/2021	EPI_ISL_10777333	2021-11-24	Laboratory of Microbiology of Verona - Department of Diagnostic and Public Health - AOUI Verona	Laboratory of Medical Microbiology	University of Antwerp	Mathias Smet et al	?	?	?
Italy/VEN-OR01P18701/2021	EPI_ISL_10777336	2021-12-06	Laboratory of Microbiology of Verona - Department of Diagnostic and Public Health - AOUI Verona	Laboratory of Medical Microbiology	University of Antwerp	Mathias Smet et al	?	?	?
Italy/VEN-OR01P18704/2021	EPI_ISL_10777339	2021-11-27	Laboratory of Microbiology of Verona - Department of Diagnostic and Public Health - AOUI Verona	Laboratory of Medical Microbiology	University of Antwerp	Mathias Smet et al	?	?	?
Italy/VEN-OR01P18708/2021	EPI_ISL_10777342	2021-12-04	Laboratory of Microbiology of Verona - Department of Diagnostic and Public Health - AOUI Verona	Laboratory of Medical Microbiology	University of Antwerp	Mathias Smet et al	?	?	?
Italy/VEN-OR01P18712/2021	EPI_ISL_10777345	2021-12-06	Laboratory of Microbiology of Verona - Department of Diagnostic and Public Health - AOUI Verona	Laboratory of Medical Microbiology	University of Antwerp	Mathias Smet et al	?	?	?
Italy/VEN-OR01P18713/2021	EPI_ISL_10777346	2021-12-06	Laboratory of Microbiology of Verona - Department of Diagnostic and Public Health - AOUI Verona	Laboratory of Medical Microbiology	University of Antwerp	Mathias Smet et al	?	?	?
Italy/VEN-OR01P18732/2022	EPI_ISL_10777349	2022-01-02	Laboratory of Microbiology of Verona - Department of Diagnostic and Public Health - AOUI Verona	Laboratory of Medical Microbiology	University of Antwerp	Mathias Smet et al	?	?	?
Italy/VEN-OR01P18763/2022	EPI_ISL_10777350	2022-01-17	Laboratory of Microbiology of Verona - Department of Diagnostic and Public Health - AOUI Verona	Laboratory of Medical Microbiology	University of Antwerp	Mathias Smet et al	?	?	?
Italy/VEN-ULSS3GEN-21RS8242-3_VI/2021	EPI_ISL_6971536	2021-11-13	AULSS 7 Pedemontana - Bassano	UOSD Genetica e Citogenetica - Azienda ULSS 3 Serenissima; Istituto Zooprofilattico Sperimentale delle Venezie	MosÃ© Favarato et al	?	?	?
Italy/VEN-ULSS3GEN-21RS8242-6_VI/2021	EPI_ISL_6971531	2021-11-14	AULSS 7 Pedemontana - Bassano	UOSD Genetica e Citogenetica - Azienda ULSS 3 Serenissima; Istituto Zooprofilattico Sperimentale delle Venezie	MosÃ© Favarato et al	?	?	?
Italy/VEN-ULSS3GEN-21RS8243-5_VI/2021	EPI_ISL_6971490	2021-11-15	AULSS 7 Pedemontana - Santorso	UOSD Genetica e Citogenetica - Azienda ULSS 3 Serenissima; Istituto Zooprofilattico Sperimentale delle Venezie	MosÃ© Favarato et al	?	?	?
Italy/VEN-ULSS3GEN-21RS8245-12_PD/2021	EPI_ISL_6971496	2021-11-15	AULSS 6 Euganea	UOSD Genetica e Citogenetica - Azienda ULSS 3 Serenissima; Istituto Zooprofilattico Sperimentale delle Venezie	MosÃ© Favarato et al	?	?	?
Italy/VEN-ULSS3GEN-21RS8245-6_PD/2021	EPI_ISL_6971506	2021-11-15	AULSS 6 Euganea	UOSD Genetica e Citogenetica - Azienda ULSS 3 Serenissima; Istituto Zooprofilattico Sperimentale delle Venezie	MosÃ© Favarato et al	?	?	?
Italy/VEN-ULSS3GEN-21RS8245-8_PD/2021	EPI_ISL_6971508	2021-11-16	AULSS 6 Euganea	UOSD Genetica e Citogenetica - Azienda ULSS 3 Serenissima; Istituto Zooprofilattico Sperimentale delle Venezie	MosÃ© Favarato et al	?	?	?
Italy/VEN-ULSS3GEN-21RS8259-8_VI/2021	EPI_ISL_7972200	2021-11-25	AULSS 8 Berica	UOSD Genetica e Citogenetica - Azienda ULSS 3 Serenissima; Istituto Zooprofilattico Sperimentale delle Venezie	MosÃ© Favarato et al	?	?	?
Italy/VEN-ULSS3GEN-21RS8264-2_VI/2021	EPI_ISL_7972198	2021-12-02	AULSS 8 Berica	UOSD Genetica e Citogenetica - Azienda ULSS 3 Serenissima; Istituto Zooprofilattico Sperimentale delle Venezie	MosÃ© Favarato et al	?	?	?
Italy/VEN-ULSS3GEN-21RS8264-3_VI/2021	EPI_ISL_7972197	2021-12-02	AULSS 8 Berica	UOSD Genetica e Citogenetica - Azienda ULSS 3 Serenissima; Istituto Zooprofilattico Sperimentale delle Venezie	MosÃ© Favarato et al	?	?	?
Italy/VEN-ULSS3GEN-21RS8282-1_VR/2021	EPI_ISL_7972151	2021-12-09	AULSS 9 Scaligera - San Bonifacio	UOSD Genetica e Citogenetica - Azienda ULSS 3 Serenissima; Istituto Zooprofilattico Sperimentale delle Venezie	MosÃ© Favarato et al	?	?	?
Italy/VEN-ULSS3GEN-21RS8282-2_VR/2021	EPI_ISL_7972148	2021-12-09	AULSS 9 Scaligera - San Bonifacio	UOSD Genetica e Citogenetica - Azienda ULSS 3 Serenissima; Istituto Zooprofilattico Sperimentale delle Venezie	MosÃ© Favarato et al	?	?	?
Italy/VEN-ULSS3GEN-21RS8282-6_VR/2021	EPI_ISL_7972142	2021-12-09	AULSS 9 Scaligera - San Bonifacio	UOSD Genetica e Citogenetica - Azienda ULSS 3 Serenissima; Istituto Zooprofilattico Sperimentale delle Venezie	MosÃ© Favarato et al	?	?	?
Italy/VEN-ULSS3GEN-21RS8302-4_RO/2021	EPI_ISL_8463194	2021-12-20	AULSS 5 Polesana	UOSD Genetica e Citogenetica - Azienda ULSS 3 Serenissima; Istituto Zooprofilattico Sperimentale delle Venezie	MosÃ© Favarato et al	?	?	?
Italy/VEN-ULSS3GEN-21RS8303-13_TV/2021	EPI_ISL_8463171	2021-12-22	AULSS 2 Marca Trevigiana	UOSD Genetica e Citogenetica - Azienda ULSS 3 Serenissima; Istituto Zooprofilattico Sperimentale delle Venezie	MosÃ© Favarato et al	?	?	?
Italy/VEN-ULSS3GEN-21RS8303-1_TV/2021	EPI_ISL_8463192	2021-12-19	AULSS 2 Marca Trevigiana	UOSD Genetica e Citogenetica - Azienda ULSS 3 Serenissima; Istituto Zooprofilattico Sperimentale delle Venezie	MosÃ© Favarato et al	?	?	?
Italy/VEN-ULSS3GEN-22RS8001-14_VI/2022	EPI_ISL_8694028	2022-01-02	AULSS 8 Berica	UOSD Genetica e Citogenetica - Azienda ULSS 3 Serenissima; Istituto Zooprofilattico Sperimentale delle Venezie	MosÃ© Favarato et al	?	?	?
Italy/VEN-ULSS3GEN-22RS8001-17_VI/2022	EPI_ISL_8694019	2022-01-02	AULSS 8 Berica	UOSD Genetica e Citogenetica - Azienda ULSS 3 Serenissima; Istituto Zooprofilattico Sperimentale delle Venezie	MosÃ© Favarato et al	?	?	?
Italy/VEN-ULSS3GEN-22RS8001-21_VI/2022	EPI_ISL_8694015	2022-01-02	AULSS 8 Berica	UOSD Genetica e Citogenetica - Azienda ULSS 3 Serenissima; Istituto Zooprofilattico Sperimentale delle Venezie	MosÃ© Favarato et al	?	?	?
Italy/VEN-ULSS3GEN-22RS8001-2_VI/2022	EPI_ISL_8694025	2022-01-02	AULSS 8 Berica	UOSD Genetica e Citogenetica - Azienda ULSS 3 Serenissima; Istituto Zooprofilattico Sperimentale delle Venezie	MosÃ© Favarato et al	?	?	?
Italy/VEN-ULSS3GEN-22RS8001-8_VI/2022	EPI_ISL_8694029	2022-01-02	AULSS 8 Berica	UOSD Genetica e Citogenetica - Azienda ULSS 3 Serenissima; Istituto Zooprofilattico Sperimentale delle Venezie	MosÃ© Favarato et al	?	?	?
Italy/VEN-ULSS3GEN-22RS8020-5_VI/2022	EPI_ISL_9166457	2022-01-15	AULSS 8 Berica	UOSD Genetica e Citogenetica - Azienda ULSS 3 Serenissima; Istituto Zooprofilattico Sperimentale delle Venezie	MosÃ© Favarato et al	?	?	?
Italy/VEN-ULSS3GEN-7001928771_VE/2021	EPI_ISL_6971563	2021-11-15	AULSS 3 Venezia	UOSD Genetica e Citogenetica - Azienda ULSS 3 Serenissima; Istituto Zooprofilattico Sperimentale delle Venezie	MosÃ© Favarato et al	?	?	?
Italy/VEN-ULSS3GEN-7001930410_VE/2021	EPI_ISL_6971562	2021-11-16	AULSS 3 Venezia	UOSD Genetica e Citogenetica - Azienda ULSS 3 Serenissima; Istituto Zooprofilattico Sperimentale delle Venezie	MosÃ© Favarato et al	?	?	?
Italy/VEN-ULSS3GEN-7001935301_VE/2021	EPI_ISL_6971540	2021-11-18	AULSS 3 Venezia	UOSD Genetica e Citogenetica - Azienda ULSS 3 Serenissima; Istituto Zooprofilattico Sperimentale delle Venezie	MosÃ© Favarato et al	?	?	?
Italy/VEN-ULSS3GEN-7001940984_VE/2021	EPI_ISL_6971550	2021-11-20	AULSS 3 Venezia	UOSD Genetica e Citogenetica - Azienda ULSS 3 Serenissima; Istituto Zooprofilattico Sperimentale delle Venezie	MosÃ© Favarato et al	?	?	?
Italy/VEN-ULSS3GEN-7001983943_VE/2021	EPI_ISL_7637190	2021-12-05	AULSS 3 Venezia	UOSD Genetica e Citogenetica - Azienda ULSS 3 Serenissima; Istituto Zooprofilattico Sperimentale delle Venezie	MosÃ© Favarato et al	?	?	?
Italy/VEN-ULSS3GEN-7001983950_VE/2021	EPI_ISL_7637189	2021-12-05	AULSS 3 Venezia	UOSD Genetica e Citogenetica - Azienda ULSS 3 Serenissima; Istituto Zooprofilattico Sperimentale delle Venezie	MosÃ© Favarato et al	?	?	?
Italy/VEN-ULSS3GEN-7001994531_VE/2021	EPI_ISL_7972560	2021-12-08	AULSS 3 Venezia	UOSD Genetica e Citogenetica - Azienda ULSS 3 Serenissima; Istituto Zooprofilattico Sperimentale delle Venezie	MosÃ© Favarato et al	?	?	?
Italy/VEN-ULSS3GEN-7002001175_VE/2021	EPI_ISL_7972558	2021-12-10	AULSS 3 Venezia	UOSD Genetica e Citogenetica - Azienda ULSS 3 Serenissima; Istituto Zooprofilattico Sperimentale delle Venezie	MosÃ© Favarato et al	?	?	?
Italy/VEN-ULSS3GEN-7002001556_VE/2021	EPI_ISL_7972393	2021-12-11	AULSS 3 Venezia	UOSD Genetica e Citogenetica - Azienda ULSS 3 Serenissima; Istituto Zooprofilattico Sperimentale delle Venezie	MosÃ© Favarato et al	?	?	?
Italy/VEN-ULSS3GEN-7002002982_VE/2021	EPI_ISL_7972406	2021-12-10	AULSS 3 Venezia	UOSD Genetica e Citogenetica - Azienda ULSS 3 Serenissima; Istituto Zooprofilattico Sperimentale delle Venezie	MosÃ© Favarato et al	?	?	?
Italy/VEN-ULSS3GEN-7002007613_VE/2021	EPI_ISL_7972443	2021-12-12	AULSS 3 Venezia	UOSD Genetica e Citogenetica - Azienda ULSS 3 Serenissima; Istituto Zooprofilattico Sperimentale delle Venezie	MosÃ© Favarato et al	?	?	?
Italy/VEN-ULSS3GEN-7002007856_VE/2021	EPI_ISL_7972537	2021-12-12	AULSS 3 Venezia	UOSD Genetica e Citogenetica - Azienda ULSS 3 Serenissima; Istituto Zooprofilattico Sperimentale delle Venezie	MosÃ© Favarato et al	?	?	?
Italy/VEN-ULSS3GEN-7002007894_VE/2021	EPI_ISL_7972431	2021-12-12	AULSS 3 Venezia	UOSD Genetica e Citogenetica - Azienda ULSS 3 Serenissima; Istituto Zooprofilattico Sperimentale delle Venezie	MosÃ© Favarato et al	?	?	?
Italy/VEN-ULSS3GEN-7002021497_VE/2021	EPI_ISL_8163997	2021-12-20	AULSS 3 Venezia	UOSD Genetica e Citogenetica - Azienda ULSS 3 Serenissima; Istituto Zooprofilattico Sperimentale delle Venezie	MosÃ© Favarato et al	?	?	?
Italy/VEN-ULSS3GEN-7002026476_VE/2021	EPI_ISL_8164005	2021-12-17	AULSS 3 Venezia	UOSD Genetica e Citogenetica - Azienda ULSS 3 Serenissima; Istituto Zooprofilattico Sperimentale delle Venezie	MosÃ© Favarato et al	?	?	?
Italy/VEN-ULSS3GEN-7002026730_VE/2021	EPI_ISL_8164013	2021-12-18	AULSS 3 Venezia	UOSD Genetica e Citogenetica - Azienda ULSS 3 Serenissima; Istituto Zooprofilattico Sperimentale delle Venezie	MosÃ© Favarato et al	?	?	?
Italy/VEN-ULSS3GEN-7002029536_VE/2021	EPI_ISL_8163991	2021-12-18	AULSS 3 Venezia	UOSD Genetica e Citogenetica - Azienda ULSS 3 Serenissima; Istituto Zooprofilattico Sperimentale delle Venezie	MosÃ© Favarato et al	?	?	?
Italy/VEN-ULSS3GEN-7002029881_VE/2021	EPI_ISL_8163995	2021-12-18	AULSS 3 Venezia	UOSD Genetica e Citogenetica - Azienda ULSS 3 Serenissima; Istituto Zooprofilattico Sperimentale delle Venezie	MosÃ© Favarato et al	?	?	?
Italy/VEN-ULSS3GEN-7002041464_VE/2021	EPI_ISL_8463237	2021-12-22	AULSS 3 Venezia	UOSD Genetica e Citogenetica - Azienda ULSS 3 Serenissima; Istituto Zooprofilattico Sperimentale delle Venezie	MosÃ© Favarato et al	?	?	?
Italy/VEN-ULSS3GEN-7002042675_VE/2021	EPI_ISL_8463229	2021-12-22	AULSS 3 Venezia	UOSD Genetica e Citogenetica - Azienda ULSS 3 Serenissima; Istituto Zooprofilattico Sperimentale delle Venezie	MosÃ© Favarato et al	?	?	?
Italy/VEN-ULSS3GEN-7002043220_VE/2021	EPI_ISL_8463220	2021-12-23	AULSS 3 Venezia	UOSD Genetica e Citogenetica - Azienda ULSS 3 Serenissima; Istituto Zooprofilattico Sperimentale delle Venezie	MosÃ© Favarato et al	?	?	?
Italy/VEN-ULSS3GEN-7002046559_VE/2021	EPI_ISL_8463211	2021-12-23	AULSS 3 Venezia	UOSD Genetica e Citogenetica - Azienda ULSS 3 Serenissima; Istituto Zooprofilattico Sperimentale delle Venezie	MosÃ© Favarato et al	?	?	?
Italy/VEN-ULSS3GEN-7002047534_VE/2021	EPI_ISL_8463224	2021-12-23	AULSS 3 Venezia	UOSD Genetica e Citogenetica - Azienda ULSS 3 Serenissima; Istituto Zooprofilattico Sperimentale delle Venezie	MosÃ© Favarato et al	?	?	?
Italy/VEN-ULSS3GEN-7002053500_VE/2021	EPI_ISL_8463249	2021-12-26	AULSS 3 Venezia	UOSD Genetica e Citogenetica - Azienda ULSS 3 Serenissima; Istituto Zooprofilattico Sperimentale delle Venezie	MosÃ© Favarato et al	?	?	?
Italy/VEN-ULSS3GEN-7002070111_VE/2021	EPI_ISL_8693985	2021-12-31	AULSS 3 Venezia	UOSD Genetica e Citogenetica - Azienda ULSS 3 Serenissima; Istituto Zooprofilattico Sperimentale delle Venezie	MosÃ© Favarato et al	?	?	?
Italy/VEN-ULSS3GEN-7002070721_VE/2021	EPI_ISL_8694002	2021-12-31	AULSS 3 Venezia	UOSD Genetica e Citogenetica - Azienda ULSS 3 Serenissima; Istituto Zooprofilattico Sperimentale delle Venezie	MosÃ© Favarato et al	?	?	?
Italy/VEN-ULSS3GEN-7002071806_VE/2021	EPI_ISL_8694008	2021-12-31	AULSS 3 Venezia	UOSD Genetica e Citogenetica - Azienda ULSS 3 Serenissima; Istituto Zooprofilattico Sperimentale delle Venezie	MosÃ© Favarato et al	?	?	?
Italy/VEN-ULSS3GEN-7002117281_VE/2022	EPI_ISL_9352895	2022-01-19	AULSS 3 Venezia	UOSD Genetica e Citogenetica - Azienda ULSS 3 Serenissima; Istituto Zooprofilattico Sperimentale delle Venezie	MosÃ© Favarato et al	?	?	?
Italy/VEN-ULSS3GEN-7002119612_VE/2022	EPI_ISL_9352887	2022-01-20	AULSS 3 Venezia	UOSD Genetica e Citogenetica - Azienda ULSS 3 Serenissima; Istituto Zooprofilattico Sperimentale delle Venezie	MosÃ© Favarato et al	?	?	?
Italy/VEN-ULSS3GEN-7002122313_VE/2022	EPI_ISL_9352878	2022-01-20	AULSS 3 Venezia	UOSD Genetica e Citogenetica - Azienda ULSS 3 Serenissima; Istituto Zooprofilattico Sperimentale delle Venezie	MosÃ© Favarato et al	?	?	?
Italy/VEN-ULSS3GEN-7002124732_VE/2022	EPI_ISL_9352876	2022-01-22	AULSS 3 Venezia	UOSD Genetica e Citogenetica - Azienda ULSS 3 Serenissima; Istituto Zooprofilattico Sperimentale delle Venezie	MosÃ© Favarato et al	?	?	?
Italy/VEN-ULSS3GEN-7002137592_VE/2022	EPI_ISL_9714104	2022-01-30	AULSS 3 Venezia	UOSD Genetica e Citogenetica - Azienda ULSS 3 Serenissima; Istituto Zooprofilattico Sperimentale delle Venezie	MosÃ© Favarato et al	?	?	?
Italy/VEN-ULSS3GEN-7002154801_VE/2022	EPI_ISL_10120812	2022-02-09	AULSS 3 Venezia	UOSD Genetica e Citogenetica - Azienda ULSS 3 Serenissima; Istituto Zooprofilattico Sperimentale delle Venezie	MosÃ© Favarato et al	?	?	?
Italy/VEN-ULSS3GEN-7002159391_VE/2022	EPI_ISL_10627009	2022-02-14	AULSS 3 Venezia	UOSD Genetica e Citogenetica - Azienda ULSS 3 Serenissima; Istituto Zooprofilattico Sperimentale delle Venezie	MosÃ© Favarato et al	?	?	?
Italy/VEN-ULSS3GEN-7002161335_VE/2022	EPI_ISL_10627011	2022-02-14	AULSS 3 Venezia	UOSD Genetica e Citogenetica - Azienda ULSS 3 Serenissima; Istituto Zooprofilattico Sperimentale delle Venezie	MosÃ© Favarato et al	?	?	?
Italy/VEN-ULSS3GEN-7002168554_VE/2022	EPI_ISL_10626985	2022-02-19	AULSS 3 Venezia	UOSD Genetica e Citogenetica - Azienda ULSS 3 Serenissima; Istituto Zooprofilattico Sperimentale delle Venezie	MosÃ© Favarato et al	?	?	?
Italy/VEN-ULSS3GEN-7810856457_VE/2021	EPI_ISL_8463233	2021-12-22	AULSS 3 Venezia	UOSD Genetica e Citogenetica - Azienda ULSS 3 Serenissima; Istituto Zooprofilattico Sperimentale delle Venezie	MosÃ© Favarato et al	?	?	?
Italy/VEN-ULSS3GEN-7811028635_VE/2022	EPI_ISL_9956403	2022-02-07	AULSS 3 Venezia	UOSD Genetica e Citogenetica - Azienda ULSS 3 Serenissima; Istituto Zooprofilattico Sperimentale delle Venezie	MosÃ© Favarato et al	?	?	?
Italy/VEN-ULSS3GEN-8935686643_VR/2022	EPI_ISL_9714069	2022-01-29	AULSS 9 Scaligera - Villafranca	UOSD Genetica e Citogenetica - Azienda ULSS 3 Serenissima; Istituto Zooprofilattico Sperimentale delle Venezie	MosÃ© Favarato et al	?	?	?
Jamaica/202112042/2021	EPI_ISL_8926817	2021-11-09	Biotechnology Core Facility Branch	Centers for Disease Control and Prevention	Centers for Disease Control and Prevention Division of Viral Diseases	Pathogen Discovery	Suwanie Lewis et al	?	?	?
Jamaica/JAM-UWIMicro-0006/2021	EPI_ISL_10189743	2021-12-22	National Public Health Laboratory (NPHL)	Department of Microbiology	University of the West Indies	Keisha Francis et al	?	?	?
Jamaica/JAM-UWIMicro-0007/2021	EPI_ISL_10189744	2021-12-22	National Public Health Laboratory (NPHL)	Department of Microbiology	University of the West Indies	Keisha Francis et al	?	?	?
Jamaica/JAM-UWIMicro-0012/2021	EPI_ISL_10189748	2021-12-22	National Public Health Laboratory (NPHL)	Department of Microbiology	University of the West Indies	Keisha Francis et al	?	?	?
Jamaica/JAM-UWIMicro-0022/2021	EPI_ISL_10189757	2021-12-23	National Public Health Laboratory (NPHL)	Department of Microbiology	University of the West Indies	Keisha Francis et al	?	?	?
Jamaica/JAM-UWIMicro-0027/2021	EPI_ISL_10189762	2021-12-23	National Public Health Laboratory (NPHL)	Department of Microbiology	University of the West Indies	Keisha Francis et al	?	?	?
Jamaica/JAM-UWIMicro-0031/2021	EPI_ISL_10189766	2021-12-23	National Public Health Laboratory (NPHL)	Department of Microbiology	University of the West Indies	Keisha Francis et al	?	?	?
Jamaica/JPL1505810/2021	EPI_ISL_8482722	2021-07-30	Biotechnology Core Facility Branch	Centers for Disease Control and Prevention	Centers for Disease Control and Prevention Division of Viral Diseases	Pathogen Discovery	et al	?	?	?
Jamaica/JPL1508048/2021	EPI_ISL_8482724	2021-08-01	Biotechnology Core Facility Branch	Centers for Disease Control and Prevention	Centers for Disease Control and Prevention Division of Viral Diseases	Pathogen Discovery	et al	?	?	?
Jamaica/JPL1508864/2021	EPI_ISL_8482720	2021-07-28	Biotechnology Core Facility Branch	Centers for Disease Control and Prevention	Centers for Disease Control and Prevention Division of Viral Diseases	Pathogen Discovery	et al	?	?	?
Jamaica/JPL1511336/2021	EPI_ISL_8482730	2021-08-05	Biotechnology Core Facility Branch	Centers for Disease Control and Prevention	Centers for Disease Control and Prevention Division of Viral Diseases	Pathogen Discovery	et al	?	?	?
Jamaica/JPL1511468/2021	EPI_ISL_8482728	2021-08-04	Biotechnology Core Facility Branch	Centers for Disease Control and Prevention	Centers for Disease Control and Prevention Division of Viral Diseases	Pathogen Discovery	et al	?	?	?
Jamaica/JPL1511484/2021	EPI_ISL_8482732	2021-08-05	Biotechnology Core Facility Branch	Centers for Disease Control and Prevention	Centers for Disease Control and Prevention Division of Viral Diseases	Pathogen Discovery	et al	?	?	?
Jamaica/JPL1513478/2021	EPI_ISL_8482742	2021-08-09	Biotechnology Core Facility Branch	Centers for Disease Control and Prevention	Centers for Disease Control and Prevention Division of Viral Diseases	Pathogen Discovery	et al	?	?	?
Jamaica/JPL1516794/2021	EPI_ISL_8482741	2021-08-09	Biotechnology Core Facility Branch	Centers for Disease Control and Prevention	Centers for Disease Control and Prevention Division of Viral Diseases	Pathogen Discovery	et al	?	?	?
Jamaica/JPL1521553/2021	EPI_ISL_8482747	2021-08-11	Biotechnology Core Facility Branch	Centers for Disease Control and Prevention	Centers for Disease Control and Prevention Division of Viral Diseases	Pathogen Discovery	et al	?	?	?
Jamaica/JPL1522923/2021	EPI_ISL_8482753	2021-08-14	Biotechnology Core Facility Branch	Centers for Disease Control and Prevention	Centers for Disease Control and Prevention Division of Viral Diseases	Pathogen Discovery	Suwanie Lewis et al	?	?	?
Japan/BRL21-0394/2021	EPI_ISL_8753747	2021-12-11	National Center for Global Health and Medicine	Biorepository and Research Laboratory	Department of Academic-Industrial Partnerships Promotion	Center for Clinical Sciences	National Center for Global Health and Medicine	Junko S. TAKEUCHI et al	?	?	?
Japan/BRL22-0276/2022	EPI_ISL_10072327	2022-02-13	National Center for Global Health and Medicine	Biorepository and Research Laboratory	Department of Academic-Industrial Partnerships Promotion	Center for Clinical Sciences	National Center for Global Health and Medicine	Junko S. TAKEUCHI et al	?	?	?
Japan/FK0840/2021	EPI_ISL_10341961	2021-01-29	Department of Clinical Laboratory	Kyoto University Hospital	Department of Clinical Laboratory Medicine	Kyoto University Graduate School of Medicine	Yasufumi Matsumura et al	?	?	?
Japan/IC-2268/2021	EPI_ISL_7192647	2021-11-20	SARS-CoV-2 testing team	National Institute of Infectious Diseases	Pathogen Genomics Center	National Institute of Infectious Diseases	Tsuyoshi Sekizuka et al	?	?	?
Japan/IC-2275/2021	EPI_ISL_7192654	2021-11-22	SARS-CoV-2 testing team	National Institute of Infectious Diseases	Pathogen Genomics Center	National Institute of Infectious Diseases	Tsuyoshi Sekizuka et al	?	?	?
Japan/IC-2288/2021	EPI_ISL_7192665	2021-11-25	SARS-CoV-2 testing team	National Institute of Infectious Diseases	Pathogen Genomics Center	National Institute of Infectious Diseases	Tsuyoshi Sekizuka et al	?	?	?
Japan/IC-2290/2021	EPI_ISL_7192667	2021-11-26	SARS-CoV-2 testing team	National Institute of Infectious Diseases	Pathogen Genomics Center	National Institute of Infectious Diseases	Tsuyoshi Sekizuka et al	?	?	?
Japan/IC-2292/2021	EPI_ISL_7192669	2021-11-27	SARS-CoV-2 testing team	National Institute of Infectious Diseases	Pathogen Genomics Center	National Institute of Infectious Diseases	Tsuyoshi Sekizuka et al	?	?	?
Japan/IC-2293/2021	EPI_ISL_7192670	2021-11-28	SARS-CoV-2 testing team	National Institute of Infectious Diseases	Pathogen Genomics Center	National Institute of Infectious Diseases	Tsuyoshi Sekizuka et al	?	?	?
Japan/IC-2316/2021	EPI_ISL_7194610	2021-12-01	SARS-CoV-2 testing team	National Institute of Infectious Diseases	Pathogen Genomics Center	National Institute of Infectious Diseases	Tsuyoshi Sekizuka et al	?	?	?
Japan/IC-2345/2021	EPI_ISL_7860188	2021-12-07	SARS-CoV-2 testing team	National Institute of Infectious Diseases	Pathogen Genomics Center	National Institute of Infectious Diseases	Tsuyoshi Sekizuka et al	?	?	?
Japan/IC-2346/2021	EPI_ISL_7860189	2021-12-07	SARS-CoV-2 testing team	National Institute of Infectious Diseases	Pathogen Genomics Center	National Institute of Infectious Diseases	Tsuyoshi Sekizuka et al	?	?	?
Japan/IC-2348/2021	EPI_ISL_7860191	2021-12-05	SARS-CoV-2 testing team	National Institute of Infectious Diseases	Pathogen Genomics Center	National Institute of Infectious Diseases	Tsuyoshi Sekizuka et al	?	?	?
Japan/IC-2354/2021	EPI_ISL_7860197	2021-12-08	SARS-CoV-2 testing team	National Institute of Infectious Diseases	Pathogen Genomics Center	National Institute of Infectious Diseases	Tsuyoshi Sekizuka et al	?	?	?
Japan/IC-2360/2021	EPI_ISL_7860203	2021-12-09	SARS-CoV-2 testing team	National Institute of Infectious Diseases	Pathogen Genomics Center	National Institute of Infectious Diseases	Tsuyoshi Sekizuka et al	?	?	?
Japan/IC-2367/2021	EPI_ISL_7860210	2021-12-11	SARS-CoV-2 testing team	National Institute of Infectious Diseases	Pathogen Genomics Center	National Institute of Infectious Diseases	Tsuyoshi Sekizuka et al	?	?	?
Japan/IC-2369/2021	EPI_ISL_7860212	2021-12-11	SARS-CoV-2 testing team	National Institute of Infectious Diseases	Pathogen Genomics Center	National Institute of Infectious Diseases	Tsuyoshi Sekizuka et al	?	?	?
Japan/IC-2372/2021	EPI_ISL_7860215	2021-12-10	SARS-CoV-2 testing team	National Institute of Infectious Diseases	Pathogen Genomics Center	National Institute of Infectious Diseases	Tsuyoshi Sekizuka et al	?	?	?
Japan/IC-2373/2021	EPI_ISL_7860216	2021-12-10	SARS-CoV-2 testing team	National Institute of Infectious Diseases	Pathogen Genomics Center	National Institute of Infectious Diseases	Tsuyoshi Sekizuka et al	?	?	?
Japan/IC-2376/2021	EPI_ISL_7860219	2021-12-10	SARS-CoV-2 testing team	National Institute of Infectious Diseases	Pathogen Genomics Center	National Institute of Infectious Diseases	Tsuyoshi Sekizuka et al	?	?	?
Japan/IC-2378/2021	EPI_ISL_7860221	2021-12-11	SARS-CoV-2 testing team	National Institute of Infectious Diseases	Pathogen Genomics Center	National Institute of Infectious Diseases	Tsuyoshi Sekizuka et al	?	?	?
Japan/IC-2379/2021	EPI_ISL_7860222	2021-12-11	SARS-CoV-2 testing team	National Institute of Infectious Diseases	Pathogen Genomics Center	National Institute of Infectious Diseases	Tsuyoshi Sekizuka et al	?	?	?
Japan/IC-2380/2021	EPI_ISL_7860223	2021-12-11	SARS-CoV-2 testing team	National Institute of Infectious Diseases	Pathogen Genomics Center	National Institute of Infectious Diseases	Tsuyoshi Sekizuka et al	?	?	?
Japan/IC-2386/2021	EPI_ISL_8096972	2021-12-12	SARS-CoV-2 testing team	National Institute of Infectious Diseases	Pathogen Genomics Center	National Institute of Infectious Diseases	Tsuyoshi Sekizuka et al	?	?	?
Japan/IC-2387/2021	EPI_ISL_8096973	2021-12-14	SARS-CoV-2 testing team	National Institute of Infectious Diseases	Pathogen Genomics Center	National Institute of Infectious Diseases	Tsuyoshi Sekizuka et al	?	?	?
Japan/IC-2388/2021	EPI_ISL_8096974	2021-12-14	SARS-CoV-2 testing team	National Institute of Infectious Diseases	Pathogen Genomics Center	National Institute of Infectious Diseases	Tsuyoshi Sekizuka et al	?	?	?
Japan/IC-2389/2021	EPI_ISL_8096975	2021-12-14	SARS-CoV-2 testing team	National Institute of Infectious Diseases	Pathogen Genomics Center	National Institute of Infectious Diseases	Tsuyoshi Sekizuka et al	?	?	?
Japan/IC-2393/2021	EPI_ISL_8096979	2021-12-14	SARS-CoV-2 testing team	National Institute of Infectious Diseases	Pathogen Genomics Center	National Institute of Infectious Diseases	Tsuyoshi Sekizuka et al	?	?	?
Japan/IC-2396/2021	EPI_ISL_8096982	2021-12-13	SARS-CoV-2 testing team	National Institute of Infectious Diseases	Pathogen Genomics Center	National Institute of Infectious Diseases	Tsuyoshi Sekizuka et al	?	?	?
Japan/IC-2397/2021	EPI_ISL_8096983	2021-12-14	SARS-CoV-2 testing team	National Institute of Infectious Diseases	Pathogen Genomics Center	National Institute of Infectious Diseases	Tsuyoshi Sekizuka et al	?	?	?
Japan/IC-2401/2021	EPI_ISL_8096987	2021-12-15	SARS-CoV-2 testing team	National Institute of Infectious Diseases	Pathogen Genomics Center	National Institute of Infectious Diseases	Tsuyoshi Sekizuka et al	?	?	?
Japan/IC-2402/2021	EPI_ISL_8096988	2021-12-15	SARS-CoV-2 testing team	National Institute of Infectious Diseases	Pathogen Genomics Center	National Institute of Infectious Diseases	Tsuyoshi Sekizuka et al	?	?	?
Japan/IC-2404/2021	EPI_ISL_8096990	2021-12-15	SARS-CoV-2 testing team	National Institute of Infectious Diseases	Pathogen Genomics Center	National Institute of Infectious Diseases	Tsuyoshi Sekizuka et al	?	?	?
Japan/IC-2411/2021	EPI_ISL_8096997	2021-12-15	SARS-CoV-2 testing team	National Institute of Infectious Diseases	Pathogen Genomics Center	National Institute of Infectious Diseases	Tsuyoshi Sekizuka et al	?	?	?
Japan/IC-2414/2021	EPI_ISL_8097000	2021-12-15	SARS-CoV-2 testing team	National Institute of Infectious Diseases	Pathogen Genomics Center	National Institute of Infectious Diseases	Tsuyoshi Sekizuka et al	?	?	?
Japan/IC-2418/2021	EPI_ISL_8097004	2021-12-16	SARS-CoV-2 testing team	National Institute of Infectious Diseases	Pathogen Genomics Center	National Institute of Infectious Diseases	Tsuyoshi Sekizuka et al	?	?	?
Japan/IC-2423/2021	EPI_ISL_8097009	2021-12-16	SARS-CoV-2 testing team	National Institute of Infectious Diseases	Pathogen Genomics Center	National Institute of Infectious Diseases	Tsuyoshi Sekizuka et al	?	?	?
Japan/IC-2437/2021	EPI_ISL_8097021	2021-12-17	SARS-CoV-2 testing team	National Institute of Infectious Diseases	Pathogen Genomics Center	National Institute of Infectious Diseases	Tsuyoshi Sekizuka et al	?	?	?
Japan/IC-2442/2021	EPI_ISL_8097026	2021-12-18	SARS-CoV-2 testing team	National Institute of Infectious Diseases	Pathogen Genomics Center	National Institute of Infectious Diseases	Tsuyoshi Sekizuka et al	?	?	?
Japan/IC-2443/2021	EPI_ISL_8097027	2021-12-18	SARS-CoV-2 testing team	National Institute of Infectious Diseases	Pathogen Genomics Center	National Institute of Infectious Diseases	Tsuyoshi Sekizuka et al	?	?	?
Japan/IC-2446/2021	EPI_ISL_8097030	2021-12-18	SARS-CoV-2 testing team	National Institute of Infectious Diseases	Pathogen Genomics Center	National Institute of Infectious Diseases	Tsuyoshi Sekizuka et al	?	?	?
Japan/IC-2447/2021	EPI_ISL_8097031	2021-12-18	SARS-CoV-2 testing team	National Institute of Infectious Diseases	Pathogen Genomics Center	National Institute of Infectious Diseases	Tsuyoshi Sekizuka et al	?	?	?
Japan/IC-2452/2021	EPI_ISL_8097036	2021-12-19	SARS-CoV-2 testing team	National Institute of Infectious Diseases	Pathogen Genomics Center	National Institute of Infectious Diseases	Tsuyoshi Sekizuka et al	?	?	?
Japan/IC-2453/2021	EPI_ISL_8097037	2021-12-19	SARS-CoV-2 testing team	National Institute of Infectious Diseases	Pathogen Genomics Center	National Institute of Infectious Diseases	Tsuyoshi Sekizuka et al	?	?	?
Japan/IC-2455/2021	EPI_ISL_8097039	2021-12-19	SARS-CoV-2 testing team	National Institute of Infectious Diseases	Pathogen Genomics Center	National Institute of Infectious Diseases	Tsuyoshi Sekizuka et al	?	?	?
Japan/IC-2458/2021	EPI_ISL_8097042	2021-12-19	SARS-CoV-2 testing team	National Institute of Infectious Diseases	Pathogen Genomics Center	National Institute of Infectious Diseases	Tsuyoshi Sekizuka et al	?	?	?
Japan/IC-2461/2021	EPI_ISL_8097045	2021-12-19	SARS-CoV-2 testing team	National Institute of Infectious Diseases	Pathogen Genomics Center	National Institute of Infectious Diseases	Tsuyoshi Sekizuka et al	?	?	?
Japan/IC-2464/2021	EPI_ISL_8097048	2021-12-17	SARS-CoV-2 testing team	National Institute of Infectious Diseases	Pathogen Genomics Center	National Institute of Infectious Diseases	Tsuyoshi Sekizuka et al	?	?	?
Japan/IC-2465/2021	EPI_ISL_8097049	2021-12-17	SARS-CoV-2 testing team	National Institute of Infectious Diseases	Pathogen Genomics Center	National Institute of Infectious Diseases	Tsuyoshi Sekizuka et al	?	?	?
Japan/IC-2466/2021	EPI_ISL_8097050	2021-12-18	SARS-CoV-2 testing team	National Institute of Infectious Diseases	Pathogen Genomics Center	National Institute of Infectious Diseases	Tsuyoshi Sekizuka et al	?	?	?
Japan/IC-2467/2021	EPI_ISL_8097051	2021-12-18	SARS-CoV-2 testing team	National Institute of Infectious Diseases	Pathogen Genomics Center	National Institute of Infectious Diseases	Tsuyoshi Sekizuka et al	?	?	?
Japan/IC-2473/2021	EPI_ISL_8097057	2021-12-19	SARS-CoV-2 testing team	National Institute of Infectious Diseases	Pathogen Genomics Center	National Institute of Infectious Diseases	Tsuyoshi Sekizuka et al	?	?	?
Japan/IC-2477/2021	EPI_ISL_8097061	2021-12-20	SARS-CoV-2 testing team	National Institute of Infectious Diseases	Pathogen Genomics Center	National Institute of Infectious Diseases	Tsuyoshi Sekizuka et al	?	?	?
Japan/IC-2478/2021	EPI_ISL_8097062	2021-12-20	SARS-CoV-2 testing team	National Institute of Infectious Diseases	Pathogen Genomics Center	National Institute of Infectious Diseases	Tsuyoshi Sekizuka et al	?	?	?
Japan/IC-2480/2021	EPI_ISL_8097064	2021-12-20	SARS-CoV-2 testing team	National Institute of Infectious Diseases	Pathogen Genomics Center	National Institute of Infectious Diseases	Tsuyoshi Sekizuka et al	?	?	?
Japan/IC-2486/2021	EPI_ISL_8097070	2021-12-18	SARS-CoV-2 testing team	National Institute of Infectious Diseases	Pathogen Genomics Center	National Institute of Infectious Diseases	Tsuyoshi Sekizuka et al	?	?	?
Japan/IC-2487/2021	EPI_ISL_8097071	2021-12-18	SARS-CoV-2 testing team	National Institute of Infectious Diseases	Pathogen Genomics Center	National Institute of Infectious Diseases	Tsuyoshi Sekizuka et al	?	?	?
Japan/IC-2488/2021	EPI_ISL_8097072	2021-12-19	SARS-CoV-2 testing team	National Institute of Infectious Diseases	Pathogen Genomics Center	National Institute of Infectious Diseases	Tsuyoshi Sekizuka et al	?	?	?
Japan/IC-2489/2021	EPI_ISL_8097073	2021-12-19	SARS-CoV-2 testing team	National Institute of Infectious Diseases	Pathogen Genomics Center	National Institute of Infectious Diseases	Tsuyoshi Sekizuka et al	?	?	?
Japan/IC-2491/2021	EPI_ISL_8097075	2021-12-20	SARS-CoV-2 testing team	National Institute of Infectious Diseases	Pathogen Genomics Center	National Institute of Infectious Diseases	Tsuyoshi Sekizuka et al	?	?	?
Japan/IC-2496/2021	EPI_ISL_8097080	2021-12-20	SARS-CoV-2 testing team	National Institute of Infectious Diseases	Pathogen Genomics Center	National Institute of Infectious Diseases	Tsuyoshi Sekizuka et al	?	?	?
Japan/IC-2499/2021	EPI_ISL_8097083	2021-12-20	SARS-CoV-2 testing team	National Institute of Infectious Diseases	Pathogen Genomics Center	National Institute of Infectious Diseases	Tsuyoshi Sekizuka et al	?	?	?
Japan/IC-2502/2021	EPI_ISL_8097086	2021-12-20	SARS-CoV-2 testing team	National Institute of Infectious Diseases	Pathogen Genomics Center	National Institute of Infectious Diseases	Tsuyoshi Sekizuka et al	?	?	?
Japan/IC-2504/2021	EPI_ISL_8097088	2021-12-20	SARS-CoV-2 testing team	National Institute of Infectious Diseases	Pathogen Genomics Center	National Institute of Infectious Diseases	Tsuyoshi Sekizuka et al	?	?	?
Japan/IC-2511/2021	EPI_ISL_8097095	2021-12-20	SARS-CoV-2 testing team	National Institute of Infectious Diseases	Pathogen Genomics Center	National Institute of Infectious Diseases	Tsuyoshi Sekizuka et al	?	?	?
Japan/IC-2538/2021	EPI_ISL_8559544	2021-12-22	SARS-CoV-2 testing team	National Institute of Infectious Diseases	Pathogen Genomics Center	National Institute of Infectious Diseases	Tsuyoshi Sekizuka et al	?	?	?
Japan/IC-2542/2021	EPI_ISL_8559548	2021-12-23	SARS-CoV-2 testing team	National Institute of Infectious Diseases	Pathogen Genomics Center	National Institute of Infectious Diseases	Tsuyoshi Sekizuka et al	?	?	?
Japan/IC-2544/2021	EPI_ISL_8559550	2021-12-23	SARS-CoV-2 testing team	National Institute of Infectious Diseases	Pathogen Genomics Center	National Institute of Infectious Diseases	Tsuyoshi Sekizuka et al	?	?	?
Japan/IC-2548/2021	EPI_ISL_8559554	2021-12-22	SARS-CoV-2 testing team	National Institute of Infectious Diseases	Pathogen Genomics Center	National Institute of Infectious Diseases	Tsuyoshi Sekizuka et al	?	?	?
Japan/IC-2551/2021	EPI_ISL_8559557	2021-12-21	SARS-CoV-2 testing team	National Institute of Infectious Diseases	Pathogen Genomics Center	National Institute of Infectious Diseases	Tsuyoshi Sekizuka et al	?	?	?
Japan/IC-2552/2021	EPI_ISL_8559558	2021-12-21	SARS-CoV-2 testing team	National Institute of Infectious Diseases	Pathogen Genomics Center	National Institute of Infectious Diseases	Tsuyoshi Sekizuka et al	?	?	?
Japan/IC-2561/2021	EPI_ISL_8559628	2021-12-22	SARS-CoV-2 testing team	National Institute of Infectious Diseases	Pathogen Genomics Center	National Institute of Infectious Diseases	Tsuyoshi Sekizuka et al	?	?	?
Japan/IC-2568/2021	EPI_ISL_8559635	2021-12-22	SARS-CoV-2 testing team	National Institute of Infectious Diseases	Pathogen Genomics Center	National Institute of Infectious Diseases	Tsuyoshi Sekizuka et al	?	?	?
Japan/IC-2571/2021	EPI_ISL_8559638	2021-12-21	SARS-CoV-2 testing team	National Institute of Infectious Diseases	Pathogen Genomics Center	National Institute of Infectious Diseases	Tsuyoshi Sekizuka et al	?	?	?
Japan/IC-2574/2021	EPI_ISL_8559642	2021-12-22	SARS-CoV-2 testing team	National Institute of Infectious Diseases	Pathogen Genomics Center	National Institute of Infectious Diseases	Tsuyoshi Sekizuka et al	?	?	?
Japan/IC-2586/2021	EPI_ISL_8559654	2021-12-24	SARS-CoV-2 testing team	National Institute of Infectious Diseases	Pathogen Genomics Center	National Institute of Infectious Diseases	Tsuyoshi Sekizuka et al	?	?	?
Japan/IC-2592/2021	EPI_ISL_8559660	2021-12-24	SARS-CoV-2 testing team	National Institute of Infectious Diseases	Pathogen Genomics Center	National Institute of Infectious Diseases	Tsuyoshi Sekizuka et al	?	?	?
Japan/IC-2595/2021	EPI_ISL_8559663	2021-12-24	SARS-CoV-2 testing team	National Institute of Infectious Diseases	Pathogen Genomics Center	National Institute of Infectious Diseases	Tsuyoshi Sekizuka et al	?	?	?
Japan/IC-2600/2021	EPI_ISL_8559668	2021-12-24	SARS-CoV-2 testing team	National Institute of Infectious Diseases	Pathogen Genomics Center	National Institute of Infectious Diseases	Tsuyoshi Sekizuka et al	?	?	?
Japan/IC-2604/2021	EPI_ISL_8559675	2021-12-24	SARS-CoV-2 testing team	National Institute of Infectious Diseases	Pathogen Genomics Center	National Institute of Infectious Diseases	Tsuyoshi Sekizuka et al	?	?	?
Japan/IC-2606/2021	EPI_ISL_8559678	2021-12-24	SARS-CoV-2 testing team	National Institute of Infectious Diseases	Pathogen Genomics Center	National Institute of Infectious Diseases	Tsuyoshi Sekizuka et al	?	?	?
Japan/IC-2608/2021	EPI_ISL_8559682	2021-12-25	SARS-CoV-2 testing team	National Institute of Infectious Diseases	Pathogen Genomics Center	National Institute of Infectious Diseases	Tsuyoshi Sekizuka et al	?	?	?
Japan/IC-2609/2021	EPI_ISL_8559684	2021-12-25	SARS-CoV-2 testing team	National Institute of Infectious Diseases	Pathogen Genomics Center	National Institute of Infectious Diseases	Tsuyoshi Sekizuka et al	?	?	?
Japan/IC-2611/2021	EPI_ISL_8559687	2021-12-25	SARS-CoV-2 testing team	National Institute of Infectious Diseases	Pathogen Genomics Center	National Institute of Infectious Diseases	Tsuyoshi Sekizuka et al	?	?	?
Japan/IC-2612/2021	EPI_ISL_8559692	2021-12-25	SARS-CoV-2 testing team	National Institute of Infectious Diseases	Pathogen Genomics Center	National Institute of Infectious Diseases	Tsuyoshi Sekizuka et al	?	?	?
Japan/IC-2618/2021	EPI_ISL_8559705	2021-12-26	SARS-CoV-2 testing team	National Institute of Infectious Diseases	Pathogen Genomics Center	National Institute of Infectious Diseases	Tsuyoshi Sekizuka et al	?	?	?
Japan/IC-2619/2021	EPI_ISL_8559707	2021-12-26	SARS-CoV-2 testing team	National Institute of Infectious Diseases	Pathogen Genomics Center	National Institute of Infectious Diseases	Tsuyoshi Sekizuka et al	?	?	?
Japan/IC-2621/2021	EPI_ISL_8559710	2021-12-26	SARS-CoV-2 testing team	National Institute of Infectious Diseases	Pathogen Genomics Center	National Institute of Infectious Diseases	Tsuyoshi Sekizuka et al	?	?	?
Japan/IC-2622/2021	EPI_ISL_8559711	2021-12-26	SARS-CoV-2 testing team	National Institute of Infectious Diseases	Pathogen Genomics Center	National Institute of Infectious Diseases	Tsuyoshi Sekizuka et al	?	?	?
Japan/IC-2625/2021	EPI_ISL_8559716	2021-12-26	SARS-CoV-2 testing team	National Institute of Infectious Diseases	Pathogen Genomics Center	National Institute of Infectious Diseases	Tsuyoshi Sekizuka et al	?	?	?
Japan/IC-2627/2021	EPI_ISL_8559719	2021-12-27	SARS-CoV-2 testing team	National Institute of Infectious Diseases	Pathogen Genomics Center	National Institute of Infectious Diseases	Tsuyoshi Sekizuka et al	?	?	?
Japan/IC-2635/2021	EPI_ISL_8559742	2021-12-27	SARS-CoV-2 testing team	National Institute of Infectious Diseases	Pathogen Genomics Center	National Institute of Infectious Diseases	Tsuyoshi Sekizuka et al	?	?	?
Japan/IC-2639/2021	EPI_ISL_8559807	2021-12-27	SARS-CoV-2 testing team	National Institute of Infectious Diseases	Pathogen Genomics Center	National Institute of Infectious Diseases	Tsuyoshi Sekizuka et al	?	?	?
Japan/IC-2640/2021	EPI_ISL_8559809	2021-12-27	SARS-CoV-2 testing team	National Institute of Infectious Diseases	Pathogen Genomics Center	National Institute of Infectious Diseases	Tsuyoshi Sekizuka et al	?	?	?
Japan/IC-2641/2021	EPI_ISL_8559810	2021-12-27	SARS-CoV-2 testing team	National Institute of Infectious Diseases	Pathogen Genomics Center	National Institute of Infectious Diseases	Tsuyoshi Sekizuka et al	?	?	?
Japan/IC-2642/2021	EPI_ISL_8559812	2021-12-27	SARS-CoV-2 testing team	National Institute of Infectious Diseases	Pathogen Genomics Center	National Institute of Infectious Diseases	Tsuyoshi Sekizuka et al	?	?	?
Japan/IC-2643/2021	EPI_ISL_8559813	2021-12-27	SARS-CoV-2 testing team	National Institute of Infectious Diseases	Pathogen Genomics Center	National Institute of Infectious Diseases	Tsuyoshi Sekizuka et al	?	?	?
Japan/IC-2644/2021	EPI_ISL_8559815	2021-12-27	SARS-CoV-2 testing team	National Institute of Infectious Diseases	Pathogen Genomics Center	National Institute of Infectious Diseases	Tsuyoshi Sekizuka et al	?	?	?
Japan/IC-2648/2021	EPI_ISL_8559821	2021-12-27	SARS-CoV-2 testing team	National Institute of Infectious Diseases	Pathogen Genomics Center	National Institute of Infectious Diseases	Tsuyoshi Sekizuka et al	?	?	?
Japan/IC-2649/2021	EPI_ISL_8559823	2021-12-27	SARS-CoV-2 testing team	National Institute of Infectious Diseases	Pathogen Genomics Center	National Institute of Infectious Diseases	Tsuyoshi Sekizuka et al	?	?	?
Japan/IC-2652/2021	EPI_ISL_8559827	2021-12-27	SARS-CoV-2 testing team	National Institute of Infectious Diseases	Pathogen Genomics Center	National Institute of Infectious Diseases	Tsuyoshi Sekizuka et al	?	?	?
Japan/IC-2653/2021	EPI_ISL_8559829	2021-12-27	SARS-CoV-2 testing team	National Institute of Infectious Diseases	Pathogen Genomics Center	National Institute of Infectious Diseases	Tsuyoshi Sekizuka et al	?	?	?
Japan/IC-2655/2021	EPI_ISL_8559832	2021-12-28	SARS-CoV-2 testing team	National Institute of Infectious Diseases	Pathogen Genomics Center	National Institute of Infectious Diseases	Tsuyoshi Sekizuka et al	?	?	?
Japan/IC-2658/2021	EPI_ISL_8559836	2021-12-28	SARS-CoV-2 testing team	National Institute of Infectious Diseases	Pathogen Genomics Center	National Institute of Infectious Diseases	Tsuyoshi Sekizuka et al	?	?	?
Japan/IC-2659/2021	EPI_ISL_8559838	2021-12-28	SARS-CoV-2 testing team	National Institute of Infectious Diseases	Pathogen Genomics Center	National Institute of Infectious Diseases	Tsuyoshi Sekizuka et al	?	?	?
Japan/IC-2660/2021	EPI_ISL_8559840	2021-12-28	SARS-CoV-2 testing team	National Institute of Infectious Diseases	Pathogen Genomics Center	National Institute of Infectious Diseases	Tsuyoshi Sekizuka et al	?	?	?
Japan/IC-2661/2021	EPI_ISL_8559841	2021-12-28	SARS-CoV-2 testing team	National Institute of Infectious Diseases	Pathogen Genomics Center	National Institute of Infectious Diseases	Tsuyoshi Sekizuka et al	?	?	?
Japan/IC-2662/2021	EPI_ISL_8559843	2021-12-28	SARS-CoV-2 testing team	National Institute of Infectious Diseases	Pathogen Genomics Center	National Institute of Infectious Diseases	Tsuyoshi Sekizuka et al	?	?	?
Japan/IC-2666/2021	EPI_ISL_8559849	2021-12-28	SARS-CoV-2 testing team	National Institute of Infectious Diseases	Pathogen Genomics Center	National Institute of Infectious Diseases	Tsuyoshi Sekizuka et al	?	?	?
Japan/IC-2667/2021	EPI_ISL_8559850	2021-12-28	SARS-CoV-2 testing team	National Institute of Infectious Diseases	Pathogen Genomics Center	National Institute of Infectious Diseases	Tsuyoshi Sekizuka et al	?	?	?
Japan/IC-2668/2021	EPI_ISL_8559852	2021-12-28	SARS-CoV-2 testing team	National Institute of Infectious Diseases	Pathogen Genomics Center	National Institute of Infectious Diseases	Tsuyoshi Sekizuka et al	?	?	?
Japan/IC-2674/2021	EPI_ISL_8559874	2021-12-28	SARS-CoV-2 testing team	National Institute of Infectious Diseases	Pathogen Genomics Center	National Institute of Infectious Diseases	Tsuyoshi Sekizuka et al	?	?	?
Japan/IC-2675/2021	EPI_ISL_8559875	2021-12-28	SARS-CoV-2 testing team	National Institute of Infectious Diseases	Pathogen Genomics Center	National Institute of Infectious Diseases	Tsuyoshi Sekizuka et al	?	?	?
Japan/IC-2681/2021	EPI_ISL_8559883	2021-12-28	SARS-CoV-2 testing team	National Institute of Infectious Diseases	Pathogen Genomics Center	National Institute of Infectious Diseases	Tsuyoshi Sekizuka et al	?	?	?
Japan/IC-2684/2021	EPI_ISL_8559888	2021-12-29	SARS-CoV-2 testing team	National Institute of Infectious Diseases	Pathogen Genomics Center	National Institute of Infectious Diseases	Tsuyoshi Sekizuka et al	?	?	?
Japan/IC-2685/2021	EPI_ISL_8559889	2021-12-29	SARS-CoV-2 testing team	National Institute of Infectious Diseases	Pathogen Genomics Center	National Institute of Infectious Diseases	Tsuyoshi Sekizuka et al	?	?	?
Japan/IC-2691/2021	EPI_ISL_8559905	2021-12-29	SARS-CoV-2 testing team	National Institute of Infectious Diseases	Pathogen Genomics Center	National Institute of Infectious Diseases	Tsuyoshi Sekizuka et al	?	?	?
Japan/IC-2693/2021	EPI_ISL_8559909	2021-12-29	SARS-CoV-2 testing team	National Institute of Infectious Diseases	Pathogen Genomics Center	National Institute of Infectious Diseases	Tsuyoshi Sekizuka et al	?	?	?
Japan/IC-2696/2021	EPI_ISL_8559914	2021-12-29	SARS-CoV-2 testing team	National Institute of Infectious Diseases	Pathogen Genomics Center	National Institute of Infectious Diseases	Tsuyoshi Sekizuka et al	?	?	?
Japan/IC-2697/2021	EPI_ISL_8559916	2021-12-29	SARS-CoV-2 testing team	National Institute of Infectious Diseases	Pathogen Genomics Center	National Institute of Infectious Diseases	Tsuyoshi Sekizuka et al	?	?	?
Japan/IC-2703/2021	EPI_ISL_8559925	2021-12-29	SARS-CoV-2 testing team	National Institute of Infectious Diseases	Pathogen Genomics Center	National Institute of Infectious Diseases	Tsuyoshi Sekizuka et al	?	?	?
Japan/IC-2710/2021	EPI_ISL_8559934	2021-12-29	SARS-CoV-2 testing team	National Institute of Infectious Diseases	Pathogen Genomics Center	National Institute of Infectious Diseases	Tsuyoshi Sekizuka et al	?	?	?
Japan/IC-2714/2021	EPI_ISL_8559940	2021-12-24	SARS-CoV-2 testing team	National Institute of Infectious Diseases	Pathogen Genomics Center	National Institute of Infectious Diseases	Tsuyoshi Sekizuka et al	?	?	?
Japan/IC-2719/2021	EPI_ISL_8559947	2021-12-24	SARS-CoV-2 testing team	National Institute of Infectious Diseases	Pathogen Genomics Center	National Institute of Infectious Diseases	Tsuyoshi Sekizuka et al	?	?	?
Japan/IC-2721/2021	EPI_ISL_8559950	2021-12-23	SARS-CoV-2 testing team	National Institute of Infectious Diseases	Pathogen Genomics Center	National Institute of Infectious Diseases	Tsuyoshi Sekizuka et al	?	?	?
Japan/IC-2733/2021	EPI_ISL_8559969	2021-12-24	SARS-CoV-2 testing team	National Institute of Infectious Diseases	Pathogen Genomics Center	National Institute of Infectious Diseases	Tsuyoshi Sekizuka et al	?	?	?
Japan/IC-2751/2021	EPI_ISL_8560000	2021-12-26	SARS-CoV-2 testing team	National Institute of Infectious Diseases	Pathogen Genomics Center	National Institute of Infectious Diseases	Tsuyoshi Sekizuka et al	?	?	?
Japan/IC-2755/2021	EPI_ISL_8560006	2021-12-26	SARS-CoV-2 testing team	National Institute of Infectious Diseases	Pathogen Genomics Center	National Institute of Infectious Diseases	Tsuyoshi Sekizuka et al	?	?	?
Japan/IC-2776/2021	EPI_ISL_8560125	2021-12-28	SARS-CoV-2 testing team	National Institute of Infectious Diseases	Pathogen Genomics Center	National Institute of Infectious Diseases	Tsuyoshi Sekizuka et al	?	?	?
Japan/IC-2779/2021	EPI_ISL_8560129	2021-12-28	SARS-CoV-2 testing team	National Institute of Infectious Diseases	Pathogen Genomics Center	National Institute of Infectious Diseases	Tsuyoshi Sekizuka et al	?	?	?
Japan/IC-2795/2021	EPI_ISL_8560157	2021-12-29	SARS-CoV-2 testing team	National Institute of Infectious Diseases	Pathogen Genomics Center	National Institute of Infectious Diseases	Tsuyoshi Sekizuka et al	?	?	?
Japan/IC-2799/2021	EPI_ISL_8560163	2021-12-29	SARS-CoV-2 testing team	National Institute of Infectious Diseases	Pathogen Genomics Center	National Institute of Infectious Diseases	Tsuyoshi Sekizuka et al	?	?	?
Japan/IC-2802/2021	EPI_ISL_8560168	2021-12-24	SARS-CoV-2 testing team	National Institute of Infectious Diseases	Pathogen Genomics Center	National Institute of Infectious Diseases	Tsuyoshi Sekizuka et al	?	?	?
Japan/IC-2811/2021	EPI_ISL_8560182	2021-12-24	SARS-CoV-2 testing team	National Institute of Infectious Diseases	Pathogen Genomics Center	National Institute of Infectious Diseases	Tsuyoshi Sekizuka et al	?	?	?
Japan/IC-2819/2021	EPI_ISL_8560196	2021-12-26	SARS-CoV-2 testing team	National Institute of Infectious Diseases	Pathogen Genomics Center	National Institute of Infectious Diseases	Tsuyoshi Sekizuka et al	?	?	?
Japan/IC-2830/2022	EPI_ISL_8560214	2022-01-01	SARS-CoV-2 testing team	National Institute of Infectious Diseases	Pathogen Genomics Center	National Institute of Infectious Diseases	Tsuyoshi Sekizuka et al	?	?	?
Japan/IC-2895/2021	EPI_ISL_8560366	2021-12-31	SARS-CoV-2 testing team	National Institute of Infectious Diseases	Pathogen Genomics Center	National Institute of Infectious Diseases	Tsuyoshi Sekizuka et al	?	?	?
Japan/IC-2896/2021	EPI_ISL_8560368	2021-12-31	SARS-CoV-2 testing team	National Institute of Infectious Diseases	Pathogen Genomics Center	National Institute of Infectious Diseases	Tsuyoshi Sekizuka et al	?	?	?
Japan/IC-2897/2021	EPI_ISL_8560369	2021-12-31	SARS-CoV-2 testing team	National Institute of Infectious Diseases	Pathogen Genomics Center	National Institute of Infectious Diseases	Tsuyoshi Sekizuka et al	?	?	?
Japan/IC-2910/2022	EPI_ISL_8560395	2022-01-01	SARS-CoV-2 testing team	National Institute of Infectious Diseases	Pathogen Genomics Center	National Institute of Infectious Diseases	Tsuyoshi Sekizuka et al	?	?	?
Japan/IC-2934/2021	EPI_ISL_8560435	2021-12-30	SARS-CoV-2 testing team	National Institute of Infectious Diseases	Pathogen Genomics Center	National Institute of Infectious Diseases	Tsuyoshi Sekizuka et al	?	?	?
Japan/IC-2938/2021	EPI_ISL_8560441	2021-12-30	SARS-CoV-2 testing team	National Institute of Infectious Diseases	Pathogen Genomics Center	National Institute of Infectious Diseases	Tsuyoshi Sekizuka et al	?	?	?
Japan/IC-2944/2021	EPI_ISL_8560452	2021-12-30	SARS-CoV-2 testing team	National Institute of Infectious Diseases	Pathogen Genomics Center	National Institute of Infectious Diseases	Tsuyoshi Sekizuka et al	?	?	?
Japan/IC-2947/2021	EPI_ISL_8560456	2021-12-31	SARS-CoV-2 testing team	National Institute of Infectious Diseases	Pathogen Genomics Center	National Institute of Infectious Diseases	Tsuyoshi Sekizuka et al	?	?	?
Japan/IC-2952/2021	EPI_ISL_8560464	2021-12-31	SARS-CoV-2 testing team	National Institute of Infectious Diseases	Pathogen Genomics Center	National Institute of Infectious Diseases	Tsuyoshi Sekizuka et al	?	?	?
Japan/IC-2953/2021	EPI_ISL_8560466	2021-12-31	SARS-CoV-2 testing team	National Institute of Infectious Diseases	Pathogen Genomics Center	National Institute of Infectious Diseases	Tsuyoshi Sekizuka et al	?	?	?
Japan/IC-2961/2021	EPI_ISL_8560477	2021-12-31	SARS-CoV-2 testing team	National Institute of Infectious Diseases	Pathogen Genomics Center	National Institute of Infectious Diseases	Tsuyoshi Sekizuka et al	?	?	?
Japan/IC-2963/2021	EPI_ISL_8560481	2021-12-31	SARS-CoV-2 testing team	National Institute of Infectious Diseases	Pathogen Genomics Center	National Institute of Infectious Diseases	Tsuyoshi Sekizuka et al	?	?	?
Japan/IC-2966/2021	EPI_ISL_8560485	2021-12-31	SARS-CoV-2 testing team	National Institute of Infectious Diseases	Pathogen Genomics Center	National Institute of Infectious Diseases	Tsuyoshi Sekizuka et al	?	?	?
Japan/IC-2967/2022	EPI_ISL_8560487	2022-01-01	SARS-CoV-2 testing team	National Institute of Infectious Diseases	Pathogen Genomics Center	National Institute of Infectious Diseases	Tsuyoshi Sekizuka et al	?	?	?
Japan/IC-2968/2022	EPI_ISL_8560488	2022-01-01	SARS-CoV-2 testing team	National Institute of Infectious Diseases	Pathogen Genomics Center	National Institute of Infectious Diseases	Tsuyoshi Sekizuka et al	?	?	?
Japan/IC-2970/2022	EPI_ISL_8560491	2022-01-01	SARS-CoV-2 testing team	National Institute of Infectious Diseases	Pathogen Genomics Center	National Institute of Infectious Diseases	Tsuyoshi Sekizuka et al	?	?	?
Japan/IC-2971/2022	EPI_ISL_8560493	2022-01-01	SARS-CoV-2 testing team	National Institute of Infectious Diseases	Pathogen Genomics Center	National Institute of Infectious Diseases	Tsuyoshi Sekizuka et al	?	?	?
Japan/IC-2972/2022	EPI_ISL_8560494	2022-01-01	SARS-CoV-2 testing team	National Institute of Infectious Diseases	Pathogen Genomics Center	National Institute of Infectious Diseases	Tsuyoshi Sekizuka et al	?	?	?
Japan/IC-2973/2022	EPI_ISL_8560495	2022-01-01	SARS-CoV-2 testing team	National Institute of Infectious Diseases	Pathogen Genomics Center	National Institute of Infectious Diseases	Tsuyoshi Sekizuka et al	?	?	?
Japan/IC-2977/2021	EPI_ISL_8560501	2021-12-31	SARS-CoV-2 testing team	National Institute of Infectious Diseases	Pathogen Genomics Center	National Institute of Infectious Diseases	Tsuyoshi Sekizuka et al	?	?	?
Japan/IC-2982/2022	EPI_ISL_8919793	2022-01-02	SARS-CoV-2 testing team	National Institute of Infectious Diseases	Pathogen Genomics Center	National Institute of Infectious Diseases	Tsuyoshi Sekizuka et al	?	?	?
Japan/IC-2984/2022	EPI_ISL_8919795	2022-01-02	SARS-CoV-2 testing team	National Institute of Infectious Diseases	Pathogen Genomics Center	National Institute of Infectious Diseases	Tsuyoshi Sekizuka et al	?	?	?
Japan/IC-2985/2022	EPI_ISL_8919796	2022-01-02	SARS-CoV-2 testing team	National Institute of Infectious Diseases	Pathogen Genomics Center	National Institute of Infectious Diseases	Tsuyoshi Sekizuka et al	?	?	?
Japan/IC-2986/2022	EPI_ISL_8919797	2022-01-02	SARS-CoV-2 testing team	National Institute of Infectious Diseases	Pathogen Genomics Center	National Institute of Infectious Diseases	Tsuyoshi Sekizuka et al	?	?	?
Japan/IC-2991/2022	EPI_ISL_8919802	2022-01-02	SARS-CoV-2 testing team	National Institute of Infectious Diseases	Pathogen Genomics Center	National Institute of Infectious Diseases	Tsuyoshi Sekizuka et al	?	?	?
Japan/IC-2993/2022	EPI_ISL_8919804	2022-01-02	SARS-CoV-2 testing team	National Institute of Infectious Diseases	Pathogen Genomics Center	National Institute of Infectious Diseases	Tsuyoshi Sekizuka et al	?	?	?
Japan/IC-2996/2022	EPI_ISL_8919807	2022-01-02	SARS-CoV-2 testing team	National Institute of Infectious Diseases	Pathogen Genomics Center	National Institute of Infectious Diseases	Tsuyoshi Sekizuka et al	?	?	?
Japan/IC-2997/2022	EPI_ISL_8919808	2022-01-02	SARS-CoV-2 testing team	National Institute of Infectious Diseases	Pathogen Genomics Center	National Institute of Infectious Diseases	Tsuyoshi Sekizuka et al	?	?	?
Japan/IC-2999/2022	EPI_ISL_8919810	2022-01-03	SARS-CoV-2 testing team	National Institute of Infectious Diseases	Pathogen Genomics Center	National Institute of Infectious Diseases	Tsuyoshi Sekizuka et al	?	?	?
Japan/IC-3000/2022	EPI_ISL_8919811	2022-01-03	SARS-CoV-2 testing team	National Institute of Infectious Diseases	Pathogen Genomics Center	National Institute of Infectious Diseases	Tsuyoshi Sekizuka et al	?	?	?
Japan/IC-3006/2022	EPI_ISL_8919817	2022-01-03	SARS-CoV-2 testing team	National Institute of Infectious Diseases	Pathogen Genomics Center	National Institute of Infectious Diseases	Tsuyoshi Sekizuka et al	?	?	?
Japan/IC-3007/2022	EPI_ISL_8919818	2022-01-03	SARS-CoV-2 testing team	National Institute of Infectious Diseases	Pathogen Genomics Center	National Institute of Infectious Diseases	Tsuyoshi Sekizuka et al	?	?	?
Japan/IC-3009/2022	EPI_ISL_8919820	2022-01-03	SARS-CoV-2 testing team	National Institute of Infectious Diseases	Pathogen Genomics Center	National Institute of Infectious Diseases	Tsuyoshi Sekizuka et al	?	?	?
Japan/IC-3011/2022	EPI_ISL_8919822	2022-01-03	SARS-CoV-2 testing team	National Institute of Infectious Diseases	Pathogen Genomics Center	National Institute of Infectious Diseases	Tsuyoshi Sekizuka et al	?	?	?
Japan/IC-3012/2022	EPI_ISL_8919823	2022-01-03	SARS-CoV-2 testing team	National Institute of Infectious Diseases	Pathogen Genomics Center	National Institute of Infectious Diseases	Tsuyoshi Sekizuka et al	?	?	?
Japan/IC-3016/2022	EPI_ISL_8919827	2022-01-03	SARS-CoV-2 testing team	National Institute of Infectious Diseases	Pathogen Genomics Center	National Institute of Infectious Diseases	Tsuyoshi Sekizuka et al	?	?	?
Japan/IC-3018/2022	EPI_ISL_8919829	2022-01-03	SARS-CoV-2 testing team	National Institute of Infectious Diseases	Pathogen Genomics Center	National Institute of Infectious Diseases	Tsuyoshi Sekizuka et al	?	?	?
Japan/IC-3019/2022	EPI_ISL_8919830	2022-01-03	SARS-CoV-2 testing team	National Institute of Infectious Diseases	Pathogen Genomics Center	National Institute of Infectious Diseases	Tsuyoshi Sekizuka et al	?	?	?
Japan/IC-3021/2022	EPI_ISL_8919832	2022-01-03	SARS-CoV-2 testing team	National Institute of Infectious Diseases	Pathogen Genomics Center	National Institute of Infectious Diseases	Tsuyoshi Sekizuka et al	?	?	?
Japan/IC-3025/2022	EPI_ISL_8919836	2022-01-02	SARS-CoV-2 testing team	National Institute of Infectious Diseases	Pathogen Genomics Center	National Institute of Infectious Diseases	Tsuyoshi Sekizuka et al	?	?	?
Japan/IC-3028/2022	EPI_ISL_8919839	2022-01-02	SARS-CoV-2 testing team	National Institute of Infectious Diseases	Pathogen Genomics Center	National Institute of Infectious Diseases	Tsuyoshi Sekizuka et al	?	?	?
Japan/IC-3032/2022	EPI_ISL_8919843	2022-01-02	SARS-CoV-2 testing team	National Institute of Infectious Diseases	Pathogen Genomics Center	National Institute of Infectious Diseases	Tsuyoshi Sekizuka et al	?	?	?
Japan/IC-3036/2022	EPI_ISL_8919847	2022-01-02	SARS-CoV-2 testing team	National Institute of Infectious Diseases	Pathogen Genomics Center	National Institute of Infectious Diseases	Tsuyoshi Sekizuka et al	?	?	?
Japan/IC-3037/2022	EPI_ISL_8919848	2022-01-02	SARS-CoV-2 testing team	National Institute of Infectious Diseases	Pathogen Genomics Center	National Institute of Infectious Diseases	Tsuyoshi Sekizuka et al	?	?	?
Japan/IC-3040/2022	EPI_ISL_8919851	2022-01-02	SARS-CoV-2 testing team	National Institute of Infectious Diseases	Pathogen Genomics Center	National Institute of Infectious Diseases	Tsuyoshi Sekizuka et al	?	?	?
Japan/IC-3041/2022	EPI_ISL_8919852	2022-01-02	SARS-CoV-2 testing team	National Institute of Infectious Diseases	Pathogen Genomics Center	National Institute of Infectious Diseases	Tsuyoshi Sekizuka et al	?	?	?
Japan/IC-3042/2022	EPI_ISL_8919853	2022-01-02	SARS-CoV-2 testing team	National Institute of Infectious Diseases	Pathogen Genomics Center	National Institute of Infectious Diseases	Tsuyoshi Sekizuka et al	?	?	?
Japan/IC-3045/2022	EPI_ISL_8919856	2022-01-02	SARS-CoV-2 testing team	National Institute of Infectious Diseases	Pathogen Genomics Center	National Institute of Infectious Diseases	Tsuyoshi Sekizuka et al	?	?	?
Japan/IC-3050/2022	EPI_ISL_8919863	2022-01-02	SARS-CoV-2 testing team	National Institute of Infectious Diseases	Pathogen Genomics Center	National Institute of Infectious Diseases	Tsuyoshi Sekizuka et al	?	?	?
Japan/IC-3070/2022	EPI_ISL_8919883	2022-01-03	SARS-CoV-2 testing team	National Institute of Infectious Diseases	Pathogen Genomics Center	National Institute of Infectious Diseases	Tsuyoshi Sekizuka et al	?	?	?
Japan/IC-3085/2022	EPI_ISL_8919898	2022-01-02	SARS-CoV-2 testing team	National Institute of Infectious Diseases	Pathogen Genomics Center	National Institute of Infectious Diseases	Tsuyoshi Sekizuka et al	?	?	?
Japan/IC-3086/2022	EPI_ISL_8919899	2022-01-02	SARS-CoV-2 testing team	National Institute of Infectious Diseases	Pathogen Genomics Center	National Institute of Infectious Diseases	Tsuyoshi Sekizuka et al	?	?	?
Japan/IC-3087/2022	EPI_ISL_8919900	2022-01-02	SARS-CoV-2 testing team	National Institute of Infectious Diseases	Pathogen Genomics Center	National Institute of Infectious Diseases	Tsuyoshi Sekizuka et al	?	?	?
Japan/IC-3088/2022	EPI_ISL_8919901	2022-01-02	SARS-CoV-2 testing team	National Institute of Infectious Diseases	Pathogen Genomics Center	National Institute of Infectious Diseases	Tsuyoshi Sekizuka et al	?	?	?
Japan/IC-3096/2022	EPI_ISL_8919910	2022-01-04	SARS-CoV-2 testing team	National Institute of Infectious Diseases	Pathogen Genomics Center	National Institute of Infectious Diseases	Tsuyoshi Sekizuka et al	?	?	?
Japan/IC-3097/2022	EPI_ISL_8919911	2022-01-04	SARS-CoV-2 testing team	National Institute of Infectious Diseases	Pathogen Genomics Center	National Institute of Infectious Diseases	Tsuyoshi Sekizuka et al	?	?	?
Japan/IC-3098/2022	EPI_ISL_8919912	2022-01-04	SARS-CoV-2 testing team	National Institute of Infectious Diseases	Pathogen Genomics Center	National Institute of Infectious Diseases	Tsuyoshi Sekizuka et al	?	?	?
Japan/IC-3108/2022	EPI_ISL_8919922	2022-01-04	SARS-CoV-2 testing team	National Institute of Infectious Diseases	Pathogen Genomics Center	National Institute of Infectious Diseases	Tsuyoshi Sekizuka et al	?	?	?
Japan/IC-3112/2022	EPI_ISL_8919926	2022-01-04	SARS-CoV-2 testing team	National Institute of Infectious Diseases	Pathogen Genomics Center	National Institute of Infectious Diseases	Tsuyoshi Sekizuka et al	?	?	?
Japan/IC-3113/2022	EPI_ISL_8919927	2022-01-04	SARS-CoV-2 testing team	National Institute of Infectious Diseases	Pathogen Genomics Center	National Institute of Infectious Diseases	Tsuyoshi Sekizuka et al	?	?	?
Japan/IC-3114/2022	EPI_ISL_8919928	2022-01-04	SARS-CoV-2 testing team	National Institute of Infectious Diseases	Pathogen Genomics Center	National Institute of Infectious Diseases	Tsuyoshi Sekizuka et al	?	?	?
Japan/IC-3117/2022	EPI_ISL_8919931	2022-01-04	SARS-CoV-2 testing team	National Institute of Infectious Diseases	Pathogen Genomics Center	National Institute of Infectious Diseases	Tsuyoshi Sekizuka et al	?	?	?
Japan/IC-3118/2022	EPI_ISL_8919932	2022-01-04	SARS-CoV-2 testing team	National Institute of Infectious Diseases	Pathogen Genomics Center	National Institute of Infectious Diseases	Tsuyoshi Sekizuka et al	?	?	?
Japan/IC-3121/2022	EPI_ISL_8919935	2022-01-04	SARS-CoV-2 testing team	National Institute of Infectious Diseases	Pathogen Genomics Center	National Institute of Infectious Diseases	Tsuyoshi Sekizuka et al	?	?	?
Japan/IC-3123/2022	EPI_ISL_8919937	2022-01-04	SARS-CoV-2 testing team	National Institute of Infectious Diseases	Pathogen Genomics Center	National Institute of Infectious Diseases	Tsuyoshi Sekizuka et al	?	?	?
Japan/IC-3124/2022	EPI_ISL_8919938	2022-01-04	SARS-CoV-2 testing team	National Institute of Infectious Diseases	Pathogen Genomics Center	National Institute of Infectious Diseases	Tsuyoshi Sekizuka et al	?	?	?
Japan/IC-3126/2022	EPI_ISL_8919940	2022-01-04	SARS-CoV-2 testing team	National Institute of Infectious Diseases	Pathogen Genomics Center	National Institute of Infectious Diseases	Tsuyoshi Sekizuka et al	?	?	?
Japan/IC-3131/2022	EPI_ISL_8919945	2022-01-04	SARS-CoV-2 testing team	National Institute of Infectious Diseases	Pathogen Genomics Center	National Institute of Infectious Diseases	Tsuyoshi Sekizuka et al	?	?	?
Japan/IC-3134/2022	EPI_ISL_8919948	2022-01-04	SARS-CoV-2 testing team	National Institute of Infectious Diseases	Pathogen Genomics Center	National Institute of Infectious Diseases	Tsuyoshi Sekizuka et al	?	?	?
Japan/IC-3137/2022	EPI_ISL_8919951	2022-01-04	SARS-CoV-2 testing team	National Institute of Infectious Diseases	Pathogen Genomics Center	National Institute of Infectious Diseases	Tsuyoshi Sekizuka et al	?	?	?
Japan/IC-3141/2022	EPI_ISL_8919955	2022-01-05	SARS-CoV-2 testing team	National Institute of Infectious Diseases	Pathogen Genomics Center	National Institute of Infectious Diseases	Tsuyoshi Sekizuka et al	?	?	?
Japan/IC-3156/2022	EPI_ISL_8919970	2022-01-05	SARS-CoV-2 testing team	National Institute of Infectious Diseases	Pathogen Genomics Center	National Institute of Infectious Diseases	Tsuyoshi Sekizuka et al	?	?	?
Japan/IC-3163/2022	EPI_ISL_8919977	2022-01-05	SARS-CoV-2 testing team	National Institute of Infectious Diseases	Pathogen Genomics Center	National Institute of Infectious Diseases	Tsuyoshi Sekizuka et al	?	?	?
Japan/IC-3173/2022	EPI_ISL_8919987	2022-01-05	SARS-CoV-2 testing team	National Institute of Infectious Diseases	Pathogen Genomics Center	National Institute of Infectious Diseases	Tsuyoshi Sekizuka et al	?	?	?
Japan/IC-3180/2022	EPI_ISL_8919994	2022-01-04	SARS-CoV-2 testing team	National Institute of Infectious Diseases	Pathogen Genomics Center	National Institute of Infectious Diseases	Tsuyoshi Sekizuka et al	?	?	?
Japan/IC-3182/2022	EPI_ISL_8919996	2022-01-04	SARS-CoV-2 testing team	National Institute of Infectious Diseases	Pathogen Genomics Center	National Institute of Infectious Diseases	Tsuyoshi Sekizuka et al	?	?	?
Japan/IC-3196/2022	EPI_ISL_8920010	2022-01-05	SARS-CoV-2 testing team	National Institute of Infectious Diseases	Pathogen Genomics Center	National Institute of Infectious Diseases	Tsuyoshi Sekizuka et al	?	?	?
Japan/IC-3197/2022	EPI_ISL_8920011	2022-01-05	SARS-CoV-2 testing team	National Institute of Infectious Diseases	Pathogen Genomics Center	National Institute of Infectious Diseases	Tsuyoshi Sekizuka et al	?	?	?
Japan/IC-3198/2022	EPI_ISL_8920012	2022-01-05	SARS-CoV-2 testing team	National Institute of Infectious Diseases	Pathogen Genomics Center	National Institute of Infectious Diseases	Tsuyoshi Sekizuka et al	?	?	?
Japan/IC-3205/2022	EPI_ISL_8920019	2022-01-05	SARS-CoV-2 testing team	National Institute of Infectious Diseases	Pathogen Genomics Center	National Institute of Infectious Diseases	Tsuyoshi Sekizuka et al	?	?	?
Japan/IC-3206/2022	EPI_ISL_8920020	2022-01-05	SARS-CoV-2 testing team	National Institute of Infectious Diseases	Pathogen Genomics Center	National Institute of Infectious Diseases	Tsuyoshi Sekizuka et al	?	?	?
Japan/IC-3212/2022	EPI_ISL_8920026	2022-01-05	SARS-CoV-2 testing team	National Institute of Infectious Diseases	Pathogen Genomics Center	National Institute of Infectious Diseases	Tsuyoshi Sekizuka et al	?	?	?
Japan/IC-3216/2022	EPI_ISL_8920030	2022-01-05	SARS-CoV-2 testing team	National Institute of Infectious Diseases	Pathogen Genomics Center	National Institute of Infectious Diseases	Tsuyoshi Sekizuka et al	?	?	?
Japan/IC-3217/2022	EPI_ISL_8920031	2022-01-05	SARS-CoV-2 testing team	National Institute of Infectious Diseases	Pathogen Genomics Center	National Institute of Infectious Diseases	Tsuyoshi Sekizuka et al	?	?	?
Japan/IC-3224/2022	EPI_ISL_8920038	2022-01-04	SARS-CoV-2 testing team	National Institute of Infectious Diseases	Pathogen Genomics Center	National Institute of Infectious Diseases	Tsuyoshi Sekizuka et al	?	?	?
Japan/IC-3225/2022	EPI_ISL_8920039	2022-01-04	SARS-CoV-2 testing team	National Institute of Infectious Diseases	Pathogen Genomics Center	National Institute of Infectious Diseases	Tsuyoshi Sekizuka et al	?	?	?
Japan/IC-3226/2022	EPI_ISL_8920040	2022-01-04	SARS-CoV-2 testing team	National Institute of Infectious Diseases	Pathogen Genomics Center	National Institute of Infectious Diseases	Tsuyoshi Sekizuka et al	?	?	?
Japan/IC-3227/2022	EPI_ISL_8920041	2022-01-05	SARS-CoV-2 testing team	National Institute of Infectious Diseases	Pathogen Genomics Center	National Institute of Infectious Diseases	Tsuyoshi Sekizuka et al	?	?	?
Japan/IC-3228/2022	EPI_ISL_8920042	2022-01-05	SARS-CoV-2 testing team	National Institute of Infectious Diseases	Pathogen Genomics Center	National Institute of Infectious Diseases	Tsuyoshi Sekizuka et al	?	?	?
Japan/IC-3229/2022	EPI_ISL_8920043	2022-01-05	SARS-CoV-2 testing team	National Institute of Infectious Diseases	Pathogen Genomics Center	National Institute of Infectious Diseases	Tsuyoshi Sekizuka et al	?	?	?
Japan/IC-3231/2022	EPI_ISL_8920045	2022-01-05	SARS-CoV-2 testing team	National Institute of Infectious Diseases	Pathogen Genomics Center	National Institute of Infectious Diseases	Tsuyoshi Sekizuka et al	?	?	?
Japan/IC-3232/2022	EPI_ISL_8920046	2022-01-05	SARS-CoV-2 testing team	National Institute of Infectious Diseases	Pathogen Genomics Center	National Institute of Infectious Diseases	Tsuyoshi Sekizuka et al	?	?	?
Japan/IC-3237/2022	EPI_ISL_8920055	2022-01-06	SARS-CoV-2 testing team	National Institute of Infectious Diseases	Pathogen Genomics Center	National Institute of Infectious Diseases	Tsuyoshi Sekizuka et al	?	?	?
Japan/IC-3238/2022	EPI_ISL_8920056	2022-01-06	SARS-CoV-2 testing team	National Institute of Infectious Diseases	Pathogen Genomics Center	National Institute of Infectious Diseases	Tsuyoshi Sekizuka et al	?	?	?
Japan/IC-3242/2022	EPI_ISL_8920060	2022-01-06	SARS-CoV-2 testing team	National Institute of Infectious Diseases	Pathogen Genomics Center	National Institute of Infectious Diseases	Tsuyoshi Sekizuka et al	?	?	?
Japan/IC-3251/2022	EPI_ISL_8920069	2022-01-06	SARS-CoV-2 testing team	National Institute of Infectious Diseases	Pathogen Genomics Center	National Institute of Infectious Diseases	Tsuyoshi Sekizuka et al	?	?	?
Japan/IC-3252/2022	EPI_ISL_8920070	2022-01-06	SARS-CoV-2 testing team	National Institute of Infectious Diseases	Pathogen Genomics Center	National Institute of Infectious Diseases	Tsuyoshi Sekizuka et al	?	?	?
Japan/IC-3257/2022	EPI_ISL_8920075	2022-01-06	SARS-CoV-2 testing team	National Institute of Infectious Diseases	Pathogen Genomics Center	National Institute of Infectious Diseases	Tsuyoshi Sekizuka et al	?	?	?
Japan/IC-3260/2022	EPI_ISL_8920078	2022-01-06	SARS-CoV-2 testing team	National Institute of Infectious Diseases	Pathogen Genomics Center	National Institute of Infectious Diseases	Tsuyoshi Sekizuka et al	?	?	?
Japan/IC-3263/2022	EPI_ISL_8920081	2022-01-06	SARS-CoV-2 testing team	National Institute of Infectious Diseases	Pathogen Genomics Center	National Institute of Infectious Diseases	Tsuyoshi Sekizuka et al	?	?	?
Japan/IC-3265/2022	EPI_ISL_8920083	2022-01-06	SARS-CoV-2 testing team	National Institute of Infectious Diseases	Pathogen Genomics Center	National Institute of Infectious Diseases	Tsuyoshi Sekizuka et al	?	?	?
Japan/IC-3277/2022	EPI_ISL_8920095	2022-01-07	SARS-CoV-2 testing team	National Institute of Infectious Diseases	Pathogen Genomics Center	National Institute of Infectious Diseases	Tsuyoshi Sekizuka et al	?	?	?
Japan/IC-3287/2022	EPI_ISL_8920105	2022-01-07	SARS-CoV-2 testing team	National Institute of Infectious Diseases	Pathogen Genomics Center	National Institute of Infectious Diseases	Tsuyoshi Sekizuka et al	?	?	?
Japan/IC-3301/2022	EPI_ISL_8920119	2022-01-07	SARS-CoV-2 testing team	National Institute of Infectious Diseases	Pathogen Genomics Center	National Institute of Infectious Diseases	Tsuyoshi Sekizuka et al	?	?	?
Japan/IC-3302/2022	EPI_ISL_8920120	2022-01-07	SARS-CoV-2 testing team	National Institute of Infectious Diseases	Pathogen Genomics Center	National Institute of Infectious Diseases	Tsuyoshi Sekizuka et al	?	?	?
Japan/IC-3303/2022	EPI_ISL_8920121	2022-01-07	SARS-CoV-2 testing team	National Institute of Infectious Diseases	Pathogen Genomics Center	National Institute of Infectious Diseases	Tsuyoshi Sekizuka et al	?	?	?
Japan/IC-3306/2022	EPI_ISL_8920124	2022-01-07	SARS-CoV-2 testing team	National Institute of Infectious Diseases	Pathogen Genomics Center	National Institute of Infectious Diseases	Tsuyoshi Sekizuka et al	?	?	?
Japan/IC-3307/2022	EPI_ISL_8920125	2022-01-07	SARS-CoV-2 testing team	National Institute of Infectious Diseases	Pathogen Genomics Center	National Institute of Infectious Diseases	Tsuyoshi Sekizuka et al	?	?	?
Japan/IC-3308/2022	EPI_ISL_8920126	2022-01-07	SARS-CoV-2 testing team	National Institute of Infectious Diseases	Pathogen Genomics Center	National Institute of Infectious Diseases	Tsuyoshi Sekizuka et al	?	?	?
Japan/IC-3315/2022	EPI_ISL_8920133	2022-01-08	SARS-CoV-2 testing team	National Institute of Infectious Diseases	Pathogen Genomics Center	National Institute of Infectious Diseases	Tsuyoshi Sekizuka et al	?	?	?
Japan/IC-3316/2022	EPI_ISL_8920134	2022-01-08	SARS-CoV-2 testing team	National Institute of Infectious Diseases	Pathogen Genomics Center	National Institute of Infectious Diseases	Tsuyoshi Sekizuka et al	?	?	?
Japan/IC-3320/2022	EPI_ISL_8920138	2022-01-08	SARS-CoV-2 testing team	National Institute of Infectious Diseases	Pathogen Genomics Center	National Institute of Infectious Diseases	Tsuyoshi Sekizuka et al	?	?	?
Japan/IC-3327/2022	EPI_ISL_8920145	2022-01-08	SARS-CoV-2 testing team	National Institute of Infectious Diseases	Pathogen Genomics Center	National Institute of Infectious Diseases	Tsuyoshi Sekizuka et al	?	?	?
Japan/IC-3331/2022	EPI_ISL_8920149	2022-01-08	SARS-CoV-2 testing team	National Institute of Infectious Diseases	Pathogen Genomics Center	National Institute of Infectious Diseases	Tsuyoshi Sekizuka et al	?	?	?
Japan/IC-3336/2022	EPI_ISL_8920154	2022-01-08	SARS-CoV-2 testing team	National Institute of Infectious Diseases	Pathogen Genomics Center	National Institute of Infectious Diseases	Tsuyoshi Sekizuka et al	?	?	?
Japan/IC-3345/2022	EPI_ISL_8920163	2022-01-08	SARS-CoV-2 testing team	National Institute of Infectious Diseases	Pathogen Genomics Center	National Institute of Infectious Diseases	Tsuyoshi Sekizuka et al	?	?	?
Japan/IC-3348/2022	EPI_ISL_8920166	2022-01-08	SARS-CoV-2 testing team	National Institute of Infectious Diseases	Pathogen Genomics Center	National Institute of Infectious Diseases	Tsuyoshi Sekizuka et al	?	?	?
Japan/IC-3358/2022	EPI_ISL_8920173	2022-01-06	SARS-CoV-2 testing team	National Institute of Infectious Diseases	Pathogen Genomics Center	National Institute of Infectious Diseases	Tsuyoshi Sekizuka et al	?	?	?
Japan/IC-3359/2022	EPI_ISL_8920174	2022-01-06	SARS-CoV-2 testing team	National Institute of Infectious Diseases	Pathogen Genomics Center	National Institute of Infectious Diseases	Tsuyoshi Sekizuka et al	?	?	?
Japan/IC-3365/2022	EPI_ISL_8920180	2022-01-06	SARS-CoV-2 testing team	National Institute of Infectious Diseases	Pathogen Genomics Center	National Institute of Infectious Diseases	Tsuyoshi Sekizuka et al	?	?	?
Japan/IC-3368/2022	EPI_ISL_8920190	2022-01-06	SARS-CoV-2 testing team	National Institute of Infectious Diseases	Pathogen Genomics Center	National Institute of Infectious Diseases	Tsuyoshi Sekizuka et al	?	?	?
Japan/IC-3370/2022	EPI_ISL_8920192	2022-01-06	SARS-CoV-2 testing team	National Institute of Infectious Diseases	Pathogen Genomics Center	National Institute of Infectious Diseases	Tsuyoshi Sekizuka et al	?	?	?
Japan/IC-3379/2022	EPI_ISL_8920201	2022-01-06	SARS-CoV-2 testing team	National Institute of Infectious Diseases	Pathogen Genomics Center	National Institute of Infectious Diseases	Tsuyoshi Sekizuka et al	?	?	?
Japan/IC-3384/2022	EPI_ISL_8920206	2022-01-06	SARS-CoV-2 testing team	National Institute of Infectious Diseases	Pathogen Genomics Center	National Institute of Infectious Diseases	Tsuyoshi Sekizuka et al	?	?	?
Japan/IC-3385/2022	EPI_ISL_8920207	2022-01-06	SARS-CoV-2 testing team	National Institute of Infectious Diseases	Pathogen Genomics Center	National Institute of Infectious Diseases	Tsuyoshi Sekizuka et al	?	?	?
Japan/IC-3388/2022	EPI_ISL_8920210	2022-01-06	SARS-CoV-2 testing team	National Institute of Infectious Diseases	Pathogen Genomics Center	National Institute of Infectious Diseases	Tsuyoshi Sekizuka et al	?	?	?
Japan/IC-3395/2022	EPI_ISL_8920217	2022-01-06	SARS-CoV-2 testing team	National Institute of Infectious Diseases	Pathogen Genomics Center	National Institute of Infectious Diseases	Tsuyoshi Sekizuka et al	?	?	?
Japan/IC-3401/2022	EPI_ISL_8920223	2022-01-07	SARS-CoV-2 testing team	National Institute of Infectious Diseases	Pathogen Genomics Center	National Institute of Infectious Diseases	Tsuyoshi Sekizuka et al	?	?	?
Japan/IC-3407/2022	EPI_ISL_8920229	2022-01-07	SARS-CoV-2 testing team	National Institute of Infectious Diseases	Pathogen Genomics Center	National Institute of Infectious Diseases	Tsuyoshi Sekizuka et al	?	?	?
Japan/IC-3409/2022	EPI_ISL_8920231	2022-01-07	SARS-CoV-2 testing team	National Institute of Infectious Diseases	Pathogen Genomics Center	National Institute of Infectious Diseases	Tsuyoshi Sekizuka et al	?	?	?
Japan/IC-3415/2022	EPI_ISL_8920237	2022-01-07	SARS-CoV-2 testing team	National Institute of Infectious Diseases	Pathogen Genomics Center	National Institute of Infectious Diseases	Tsuyoshi Sekizuka et al	?	?	?
Japan/IC-3424/2022	EPI_ISL_8920246	2022-01-07	SARS-CoV-2 testing team	National Institute of Infectious Diseases	Pathogen Genomics Center	National Institute of Infectious Diseases	Tsuyoshi Sekizuka et al	?	?	?
Japan/IC-3427/2022	EPI_ISL_8920249	2022-01-07	SARS-CoV-2 testing team	National Institute of Infectious Diseases	Pathogen Genomics Center	National Institute of Infectious Diseases	Tsuyoshi Sekizuka et al	?	?	?
Japan/IC-3428/2022	EPI_ISL_8920250	2022-01-07	SARS-CoV-2 testing team	National Institute of Infectious Diseases	Pathogen Genomics Center	National Institute of Infectious Diseases	Tsuyoshi Sekizuka et al	?	?	?
Japan/IC-3432/2022	EPI_ISL_8920254	2022-01-08	SARS-CoV-2 testing team	National Institute of Infectious Diseases	Pathogen Genomics Center	National Institute of Infectious Diseases	Tsuyoshi Sekizuka et al	?	?	?
Japan/IC-3433/2022	EPI_ISL_8920255	2022-01-08	SARS-CoV-2 testing team	National Institute of Infectious Diseases	Pathogen Genomics Center	National Institute of Infectious Diseases	Tsuyoshi Sekizuka et al	?	?	?
Japan/IC-3439/2022	EPI_ISL_8920261	2022-01-08	SARS-CoV-2 testing team	National Institute of Infectious Diseases	Pathogen Genomics Center	National Institute of Infectious Diseases	Tsuyoshi Sekizuka et al	?	?	?
Japan/IC-3440/2022	EPI_ISL_8920262	2022-01-08	SARS-CoV-2 testing team	National Institute of Infectious Diseases	Pathogen Genomics Center	National Institute of Infectious Diseases	Tsuyoshi Sekizuka et al	?	?	?
Japan/IC-3442/2022	EPI_ISL_8920264	2022-01-08	SARS-CoV-2 testing team	National Institute of Infectious Diseases	Pathogen Genomics Center	National Institute of Infectious Diseases	Tsuyoshi Sekizuka et al	?	?	?
Japan/IC-3443/2022	EPI_ISL_8920265	2022-01-08	SARS-CoV-2 testing team	National Institute of Infectious Diseases	Pathogen Genomics Center	National Institute of Infectious Diseases	Tsuyoshi Sekizuka et al	?	?	?
Japan/IC-3454/2022	EPI_ISL_8920276	2022-01-08	SARS-CoV-2 testing team	National Institute of Infectious Diseases	Pathogen Genomics Center	National Institute of Infectious Diseases	Tsuyoshi Sekizuka et al	?	?	?
Japan/IC-3455/2022	EPI_ISL_8920277	2022-01-08	SARS-CoV-2 testing team	National Institute of Infectious Diseases	Pathogen Genomics Center	National Institute of Infectious Diseases	Tsuyoshi Sekizuka et al	?	?	?
Japan/IC-3457/2022	EPI_ISL_8920279	2022-01-08	SARS-CoV-2 testing team	National Institute of Infectious Diseases	Pathogen Genomics Center	National Institute of Infectious Diseases	Tsuyoshi Sekizuka et al	?	?	?
Japan/IC-3460/2022	EPI_ISL_8920282	2022-01-08	SARS-CoV-2 testing team	National Institute of Infectious Diseases	Pathogen Genomics Center	National Institute of Infectious Diseases	Tsuyoshi Sekizuka et al	?	?	?
Japan/IC-3461/2022	EPI_ISL_8920283	2022-01-08	SARS-CoV-2 testing team	National Institute of Infectious Diseases	Pathogen Genomics Center	National Institute of Infectious Diseases	Tsuyoshi Sekizuka et al	?	?	?
Japan/IC-3462/2022	EPI_ISL_8920284	2022-01-08	SARS-CoV-2 testing team	National Institute of Infectious Diseases	Pathogen Genomics Center	National Institute of Infectious Diseases	Tsuyoshi Sekizuka et al	?	?	?
Japan/IC-3466/2022	EPI_ISL_8920288	2022-01-09	SARS-CoV-2 testing team	National Institute of Infectious Diseases	Pathogen Genomics Center	National Institute of Infectious Diseases	Tsuyoshi Sekizuka et al	?	?	?
Japan/IC-3468/2022	EPI_ISL_8920290	2022-01-09	SARS-CoV-2 testing team	National Institute of Infectious Diseases	Pathogen Genomics Center	National Institute of Infectious Diseases	Tsuyoshi Sekizuka et al	?	?	?
Japan/IC-3477/2022	EPI_ISL_8920299	2022-01-09	SARS-CoV-2 testing team	National Institute of Infectious Diseases	Pathogen Genomics Center	National Institute of Infectious Diseases	Tsuyoshi Sekizuka et al	?	?	?
Japan/IC-3487/2022	EPI_ISL_8920309	2022-01-09	SARS-CoV-2 testing team	National Institute of Infectious Diseases	Pathogen Genomics Center	National Institute of Infectious Diseases	Tsuyoshi Sekizuka et al	?	?	?
Japan/IC-3489/2022	EPI_ISL_8920311	2022-01-09	SARS-CoV-2 testing team	National Institute of Infectious Diseases	Pathogen Genomics Center	National Institute of Infectious Diseases	Tsuyoshi Sekizuka et al	?	?	?
Japan/IC-3490/2022	EPI_ISL_8920312	2022-01-09	SARS-CoV-2 testing team	National Institute of Infectious Diseases	Pathogen Genomics Center	National Institute of Infectious Diseases	Tsuyoshi Sekizuka et al	?	?	?
Japan/IC-3501/2022	EPI_ISL_8920323	2022-01-09	SARS-CoV-2 testing team	National Institute of Infectious Diseases	Pathogen Genomics Center	National Institute of Infectious Diseases	Tsuyoshi Sekizuka et al	?	?	?
Japan/IC-3502/2022	EPI_ISL_8920324	2022-01-09	SARS-CoV-2 testing team	National Institute of Infectious Diseases	Pathogen Genomics Center	National Institute of Infectious Diseases	Tsuyoshi Sekizuka et al	?	?	?
Japan/IC-3503/2022	EPI_ISL_8920325	2022-01-09	SARS-CoV-2 testing team	National Institute of Infectious Diseases	Pathogen Genomics Center	National Institute of Infectious Diseases	Tsuyoshi Sekizuka et al	?	?	?
Japan/IC-3516/2022	EPI_ISL_8920338	2022-01-10	SARS-CoV-2 testing team	National Institute of Infectious Diseases	Pathogen Genomics Center	National Institute of Infectious Diseases	Tsuyoshi Sekizuka et al	?	?	?
Japan/IC-3521/2022	EPI_ISL_8920343	2022-01-10	SARS-CoV-2 testing team	National Institute of Infectious Diseases	Pathogen Genomics Center	National Institute of Infectious Diseases	Tsuyoshi Sekizuka et al	?	?	?
Japan/IC-3526/2022	EPI_ISL_8920348	2022-01-10	SARS-CoV-2 testing team	National Institute of Infectious Diseases	Pathogen Genomics Center	National Institute of Infectious Diseases	Tsuyoshi Sekizuka et al	?	?	?
Japan/IC-3530/2022	EPI_ISL_8920352	2022-01-10	SARS-CoV-2 testing team	National Institute of Infectious Diseases	Pathogen Genomics Center	National Institute of Infectious Diseases	Tsuyoshi Sekizuka et al	?	?	?
Japan/IC-3533/2022	EPI_ISL_8920355	2022-01-10	SARS-CoV-2 testing team	National Institute of Infectious Diseases	Pathogen Genomics Center	National Institute of Infectious Diseases	Tsuyoshi Sekizuka et al	?	?	?
Japan/IC-3534/2022	EPI_ISL_8920356	2022-01-10	SARS-CoV-2 testing team	National Institute of Infectious Diseases	Pathogen Genomics Center	National Institute of Infectious Diseases	Tsuyoshi Sekizuka et al	?	?	?
Japan/IC-3540/2022	EPI_ISL_8920362	2022-01-10	SARS-CoV-2 testing team	National Institute of Infectious Diseases	Pathogen Genomics Center	National Institute of Infectious Diseases	Tsuyoshi Sekizuka et al	?	?	?
Japan/IC-3542/2022	EPI_ISL_8920364	2022-01-09	SARS-CoV-2 testing team	National Institute of Infectious Diseases	Pathogen Genomics Center	National Institute of Infectious Diseases	Tsuyoshi Sekizuka et al	?	?	?
Japan/IC-3546/2022	EPI_ISL_8920368	2022-01-09	SARS-CoV-2 testing team	National Institute of Infectious Diseases	Pathogen Genomics Center	National Institute of Infectious Diseases	Tsuyoshi Sekizuka et al	?	?	?
Japan/IC-3552/2022	EPI_ISL_8920374	2022-01-09	SARS-CoV-2 testing team	National Institute of Infectious Diseases	Pathogen Genomics Center	National Institute of Infectious Diseases	Tsuyoshi Sekizuka et al	?	?	?
Japan/IC-3554/2022	EPI_ISL_8920376	2022-01-09	SARS-CoV-2 testing team	National Institute of Infectious Diseases	Pathogen Genomics Center	National Institute of Infectious Diseases	Tsuyoshi Sekizuka et al	?	?	?
Japan/IC-3556/2022	EPI_ISL_8920378	2022-01-09	SARS-CoV-2 testing team	National Institute of Infectious Diseases	Pathogen Genomics Center	National Institute of Infectious Diseases	Tsuyoshi Sekizuka et al	?	?	?
Japan/IC-3564/2022	EPI_ISL_8920385	2022-01-09	SARS-CoV-2 testing team	National Institute of Infectious Diseases	Pathogen Genomics Center	National Institute of Infectious Diseases	Tsuyoshi Sekizuka et al	?	?	?
Japan/IC-3566/2022	EPI_ISL_8920387	2022-01-09	SARS-CoV-2 testing team	National Institute of Infectious Diseases	Pathogen Genomics Center	National Institute of Infectious Diseases	Tsuyoshi Sekizuka et al	?	?	?
Japan/IC-3580/2022	EPI_ISL_8920401	2022-01-10	SARS-CoV-2 testing team	National Institute of Infectious Diseases	Pathogen Genomics Center	National Institute of Infectious Diseases	Tsuyoshi Sekizuka et al	?	?	?
Japan/IC-3581/2022	EPI_ISL_8920402	2022-01-10	SARS-CoV-2 testing team	National Institute of Infectious Diseases	Pathogen Genomics Center	National Institute of Infectious Diseases	Tsuyoshi Sekizuka et al	?	?	?
Japan/IC-3584/2022	EPI_ISL_8920405	2022-01-10	SARS-CoV-2 testing team	National Institute of Infectious Diseases	Pathogen Genomics Center	National Institute of Infectious Diseases	Tsuyoshi Sekizuka et al	?	?	?
Japan/IC-3590/2022	EPI_ISL_8920411	2022-01-10	SARS-CoV-2 testing team	National Institute of Infectious Diseases	Pathogen Genomics Center	National Institute of Infectious Diseases	Tsuyoshi Sekizuka et al	?	?	?
Japan/IC-3591/2022	EPI_ISL_8920412	2022-01-10	SARS-CoV-2 testing team	National Institute of Infectious Diseases	Pathogen Genomics Center	National Institute of Infectious Diseases	Tsuyoshi Sekizuka et al	?	?	?
Japan/IC-3592/2022	EPI_ISL_8920413	2022-01-10	SARS-CoV-2 testing team	National Institute of Infectious Diseases	Pathogen Genomics Center	National Institute of Infectious Diseases	Tsuyoshi Sekizuka et al	?	?	?
Japan/IC-3596/2022	EPI_ISL_8920417	2022-01-10	SARS-CoV-2 testing team	National Institute of Infectious Diseases	Pathogen Genomics Center	National Institute of Infectious Diseases	Tsuyoshi Sekizuka et al	?	?	?
Japan/IC-3597/2022	EPI_ISL_8920418	2022-01-09	SARS-CoV-2 testing team	National Institute of Infectious Diseases	Pathogen Genomics Center	National Institute of Infectious Diseases	Tsuyoshi Sekizuka et al	?	?	?
Japan/IC-3604/2022	EPI_ISL_8920425	2022-01-09	SARS-CoV-2 testing team	National Institute of Infectious Diseases	Pathogen Genomics Center	National Institute of Infectious Diseases	Tsuyoshi Sekizuka et al	?	?	?
Japan/IC-3605/2022	EPI_ISL_8920426	2022-01-09	SARS-CoV-2 testing team	National Institute of Infectious Diseases	Pathogen Genomics Center	National Institute of Infectious Diseases	Tsuyoshi Sekizuka et al	?	?	?
Japan/IC-3606/2022	EPI_ISL_8920427	2022-01-09	SARS-CoV-2 testing team	National Institute of Infectious Diseases	Pathogen Genomics Center	National Institute of Infectious Diseases	Tsuyoshi Sekizuka et al	?	?	?
Japan/IC-3609/2022	EPI_ISL_8920430	2022-01-09	SARS-CoV-2 testing team	National Institute of Infectious Diseases	Pathogen Genomics Center	National Institute of Infectious Diseases	Tsuyoshi Sekizuka et al	?	?	?
Japan/IC-3611/2022	EPI_ISL_8920432	2022-01-09	SARS-CoV-2 testing team	National Institute of Infectious Diseases	Pathogen Genomics Center	National Institute of Infectious Diseases	Tsuyoshi Sekizuka et al	?	?	?
Japan/IC-3613/2022	EPI_ISL_8920434	2022-01-10	SARS-CoV-2 testing team	National Institute of Infectious Diseases	Pathogen Genomics Center	National Institute of Infectious Diseases	Tsuyoshi Sekizuka et al	?	?	?
Japan/IC-3618/2022	EPI_ISL_8920439	2022-01-10	SARS-CoV-2 testing team	National Institute of Infectious Diseases	Pathogen Genomics Center	National Institute of Infectious Diseases	Tsuyoshi Sekizuka et al	?	?	?
Japan/IC-3619/2022	EPI_ISL_8920440	2022-01-10	SARS-CoV-2 testing team	National Institute of Infectious Diseases	Pathogen Genomics Center	National Institute of Infectious Diseases	Tsuyoshi Sekizuka et al	?	?	?
Japan/IC-3622/2022	EPI_ISL_8920443	2022-01-10	SARS-CoV-2 testing team	National Institute of Infectious Diseases	Pathogen Genomics Center	National Institute of Infectious Diseases	Tsuyoshi Sekizuka et al	?	?	?
Japan/IC-3625/2022	EPI_ISL_9303466	2022-01-11	SARS-CoV-2 testing team	National Institute of Infectious Diseases	Pathogen Genomics Center	National Institute of Infectious Diseases	Tsuyoshi Sekizuka et al	?	?	?
Japan/IC-3653/2022	EPI_ISL_9303493	2022-01-11	SARS-CoV-2 testing team	National Institute of Infectious Diseases	Pathogen Genomics Center	National Institute of Infectious Diseases	Tsuyoshi Sekizuka et al	?	?	?
Japan/IC-3692/2022	EPI_ISL_9303531	2022-01-12	SARS-CoV-2 testing team	National Institute of Infectious Diseases	Pathogen Genomics Center	National Institute of Infectious Diseases	Tsuyoshi Sekizuka et al	?	?	?
Japan/IC-3694/2022	EPI_ISL_9303533	2022-01-12	SARS-CoV-2 testing team	National Institute of Infectious Diseases	Pathogen Genomics Center	National Institute of Infectious Diseases	Tsuyoshi Sekizuka et al	?	?	?
Japan/IC-3697/2022	EPI_ISL_9303536	2022-01-12	SARS-CoV-2 testing team	National Institute of Infectious Diseases	Pathogen Genomics Center	National Institute of Infectious Diseases	Tsuyoshi Sekizuka et al	?	?	?
Japan/IC-3711/2022	EPI_ISL_9303550	2022-01-12	SARS-CoV-2 testing team	National Institute of Infectious Diseases	Pathogen Genomics Center	National Institute of Infectious Diseases	Tsuyoshi Sekizuka et al	?	?	?
Japan/IC-3725/2022	EPI_ISL_9303564	2022-01-11	SARS-CoV-2 testing team	National Institute of Infectious Diseases	Pathogen Genomics Center	National Institute of Infectious Diseases	Tsuyoshi Sekizuka et al	?	?	?
Japan/IC-3726/2022	EPI_ISL_9303565	2022-01-11	SARS-CoV-2 testing team	National Institute of Infectious Diseases	Pathogen Genomics Center	National Institute of Infectious Diseases	Tsuyoshi Sekizuka et al	?	?	?
Japan/IC-3727/2022	EPI_ISL_9303566	2022-01-11	SARS-CoV-2 testing team	National Institute of Infectious Diseases	Pathogen Genomics Center	National Institute of Infectious Diseases	Tsuyoshi Sekizuka et al	?	?	?
Japan/IC-3728/2022	EPI_ISL_9303567	2022-01-11	SARS-CoV-2 testing team	National Institute of Infectious Diseases	Pathogen Genomics Center	National Institute of Infectious Diseases	Tsuyoshi Sekizuka et al	?	?	?
Japan/IC-3729/2022	EPI_ISL_9303568	2022-01-11	SARS-CoV-2 testing team	National Institute of Infectious Diseases	Pathogen Genomics Center	National Institute of Infectious Diseases	Tsuyoshi Sekizuka et al	?	?	?
Japan/IC-3742/2022	EPI_ISL_9303581	2022-01-11	SARS-CoV-2 testing team	National Institute of Infectious Diseases	Pathogen Genomics Center	National Institute of Infectious Diseases	Tsuyoshi Sekizuka et al	?	?	?
Japan/IC-3743/2022	EPI_ISL_9303582	2022-01-11	SARS-CoV-2 testing team	National Institute of Infectious Diseases	Pathogen Genomics Center	National Institute of Infectious Diseases	Tsuyoshi Sekizuka et al	?	?	?
Japan/IC-3760/2022	EPI_ISL_9303599	2022-01-12	SARS-CoV-2 testing team	National Institute of Infectious Diseases	Pathogen Genomics Center	National Institute of Infectious Diseases	Tsuyoshi Sekizuka et al	?	?	?
Japan/IC-3785/2022	EPI_ISL_9303624	2022-01-12	SARS-CoV-2 testing team	National Institute of Infectious Diseases	Pathogen Genomics Center	National Institute of Infectious Diseases	Tsuyoshi Sekizuka et al	?	?	?
Japan/IC-3786/2022	EPI_ISL_9303625	2022-01-12	SARS-CoV-2 testing team	National Institute of Infectious Diseases	Pathogen Genomics Center	National Institute of Infectious Diseases	Tsuyoshi Sekizuka et al	?	?	?
Japan/IC-3797/2022	EPI_ISL_9303636	2022-01-12	SARS-CoV-2 testing team	National Institute of Infectious Diseases	Pathogen Genomics Center	National Institute of Infectious Diseases	Tsuyoshi Sekizuka et al	?	?	?
Japan/IC-3821/2022	EPI_ISL_9303660	2022-01-12	SARS-CoV-2 testing team	National Institute of Infectious Diseases	Pathogen Genomics Center	National Institute of Infectious Diseases	Tsuyoshi Sekizuka et al	?	?	?
Japan/IC-3823/2022	EPI_ISL_9303662	2022-01-12	SARS-CoV-2 testing team	National Institute of Infectious Diseases	Pathogen Genomics Center	National Institute of Infectious Diseases	Tsuyoshi Sekizuka et al	?	?	?
Japan/IC-3828/2022	EPI_ISL_9303667	2022-01-11	SARS-CoV-2 testing team	National Institute of Infectious Diseases	Pathogen Genomics Center	National Institute of Infectious Diseases	Tsuyoshi Sekizuka et al	?	?	?
Japan/IC-3829/2022	EPI_ISL_9303668	2022-01-12	SARS-CoV-2 testing team	National Institute of Infectious Diseases	Pathogen Genomics Center	National Institute of Infectious Diseases	Tsuyoshi Sekizuka et al	?	?	?
Japan/IC-3839/2022	EPI_ISL_9303678	2022-01-08	SARS-CoV-2 testing team	National Institute of Infectious Diseases	Pathogen Genomics Center	National Institute of Infectious Diseases	Tsuyoshi Sekizuka et al	?	?	?
Japan/IC-3842/2022	EPI_ISL_9303681	2022-01-08	SARS-CoV-2 testing team	National Institute of Infectious Diseases	Pathogen Genomics Center	National Institute of Infectious Diseases	Tsuyoshi Sekizuka et al	?	?	?
Japan/IC-3849/2022	EPI_ISL_9303688	2022-01-08	SARS-CoV-2 testing team	National Institute of Infectious Diseases	Pathogen Genomics Center	National Institute of Infectious Diseases	Tsuyoshi Sekizuka et al	?	?	?
Japan/IC-3850/2022	EPI_ISL_9303689	2022-01-08	SARS-CoV-2 testing team	National Institute of Infectious Diseases	Pathogen Genomics Center	National Institute of Infectious Diseases	Tsuyoshi Sekizuka et al	?	?	?
Japan/IC-3857/2022	EPI_ISL_9303696	2022-01-06	SARS-CoV-2 testing team	National Institute of Infectious Diseases	Pathogen Genomics Center	National Institute of Infectious Diseases	Tsuyoshi Sekizuka et al	?	?	?
Japan/IC-3860/2022	EPI_ISL_9303699	2022-01-06	SARS-CoV-2 testing team	National Institute of Infectious Diseases	Pathogen Genomics Center	National Institute of Infectious Diseases	Tsuyoshi Sekizuka et al	?	?	?
Japan/IC-3861/2022	EPI_ISL_9303700	2022-01-06	SARS-CoV-2 testing team	National Institute of Infectious Diseases	Pathogen Genomics Center	National Institute of Infectious Diseases	Tsuyoshi Sekizuka et al	?	?	?
Japan/IC-3862/2022	EPI_ISL_9303701	2022-01-06	SARS-CoV-2 testing team	National Institute of Infectious Diseases	Pathogen Genomics Center	National Institute of Infectious Diseases	Tsuyoshi Sekizuka et al	?	?	?
Japan/IC-3875/2022	EPI_ISL_9303714	2022-01-07	SARS-CoV-2 testing team	National Institute of Infectious Diseases	Pathogen Genomics Center	National Institute of Infectious Diseases	Tsuyoshi Sekizuka et al	?	?	?
Japan/IC-3877/2022	EPI_ISL_9303716	2022-01-08	SARS-CoV-2 testing team	National Institute of Infectious Diseases	Pathogen Genomics Center	National Institute of Infectious Diseases	Tsuyoshi Sekizuka et al	?	?	?
Japan/IC-3879/2022	EPI_ISL_9303718	2022-01-08	SARS-CoV-2 testing team	National Institute of Infectious Diseases	Pathogen Genomics Center	National Institute of Infectious Diseases	Tsuyoshi Sekizuka et al	?	?	?
Japan/IC-3880/2022	EPI_ISL_9303719	2022-01-08	SARS-CoV-2 testing team	National Institute of Infectious Diseases	Pathogen Genomics Center	National Institute of Infectious Diseases	Tsuyoshi Sekizuka et al	?	?	?
Japan/IC-3881/2022	EPI_ISL_9303720	2022-01-08	SARS-CoV-2 testing team	National Institute of Infectious Diseases	Pathogen Genomics Center	National Institute of Infectious Diseases	Tsuyoshi Sekizuka et al	?	?	?
Japan/IC-3882/2022	EPI_ISL_9303721	2022-01-08	SARS-CoV-2 testing team	National Institute of Infectious Diseases	Pathogen Genomics Center	National Institute of Infectious Diseases	Tsuyoshi Sekizuka et al	?	?	?
Japan/IC-3883/2022	EPI_ISL_9303722	2022-01-07	SARS-CoV-2 testing team	National Institute of Infectious Diseases	Pathogen Genomics Center	National Institute of Infectious Diseases	Tsuyoshi Sekizuka et al	?	?	?
Japan/IC-3897/2022	EPI_ISL_9847322	2022-01-13	SARS-CoV-2 testing team	National Institute of Infectious Diseases	Pathogen Genomics Center	National Institute of Infectious Diseases	Tsuyoshi Sekizuka et al	?	?	?
Japan/IC-3957/2022	EPI_ISL_9847382	2022-01-14	SARS-CoV-2 testing team	National Institute of Infectious Diseases	Pathogen Genomics Center	National Institute of Infectious Diseases	Tsuyoshi Sekizuka et al	?	?	?
Japan/IC-3972/2022	EPI_ISL_9847397	2022-01-14	SARS-CoV-2 testing team	National Institute of Infectious Diseases	Pathogen Genomics Center	National Institute of Infectious Diseases	Tsuyoshi Sekizuka et al	?	?	?
Japan/IC-4012/2022	EPI_ISL_9847437	2022-01-15	SARS-CoV-2 testing team	National Institute of Infectious Diseases	Pathogen Genomics Center	National Institute of Infectious Diseases	Tsuyoshi Sekizuka et al	?	?	?
Japan/IC-4036/2022	EPI_ISL_9847461	2022-01-16	SARS-CoV-2 testing team	National Institute of Infectious Diseases	Pathogen Genomics Center	National Institute of Infectious Diseases	Tsuyoshi Sekizuka et al	?	?	?
Japan/IC-4050/2022	EPI_ISL_9847475	2022-01-16	SARS-CoV-2 testing team	National Institute of Infectious Diseases	Pathogen Genomics Center	National Institute of Infectious Diseases	Tsuyoshi Sekizuka et al	?	?	?
Japan/IC-4051/2022	EPI_ISL_9847476	2022-01-16	SARS-CoV-2 testing team	National Institute of Infectious Diseases	Pathogen Genomics Center	National Institute of Infectious Diseases	Tsuyoshi Sekizuka et al	?	?	?
Japan/IC-4053/2022	EPI_ISL_9847478	2022-01-16	SARS-CoV-2 testing team	National Institute of Infectious Diseases	Pathogen Genomics Center	National Institute of Infectious Diseases	Tsuyoshi Sekizuka et al	?	?	?
Japan/IC-4060/2022	EPI_ISL_9847485	2022-01-16	SARS-CoV-2 testing team	National Institute of Infectious Diseases	Pathogen Genomics Center	National Institute of Infectious Diseases	Tsuyoshi Sekizuka et al	?	?	?
Japan/IC-4074/2022	EPI_ISL_9847499	2022-01-17	SARS-CoV-2 testing team	National Institute of Infectious Diseases	Pathogen Genomics Center	National Institute of Infectious Diseases	Tsuyoshi Sekizuka et al	?	?	?
Japan/IC-4076/2022	EPI_ISL_9847501	2022-01-17	SARS-CoV-2 testing team	National Institute of Infectious Diseases	Pathogen Genomics Center	National Institute of Infectious Diseases	Tsuyoshi Sekizuka et al	?	?	?
Japan/IC-4078/2022	EPI_ISL_9847503	2022-01-17	SARS-CoV-2 testing team	National Institute of Infectious Diseases	Pathogen Genomics Center	National Institute of Infectious Diseases	Tsuyoshi Sekizuka et al	?	?	?
Japan/IC-4091/2022	EPI_ISL_9847516	2022-01-17	SARS-CoV-2 testing team	National Institute of Infectious Diseases	Pathogen Genomics Center	National Institute of Infectious Diseases	Tsuyoshi Sekizuka et al	?	?	?
Japan/IC-4107/2022	EPI_ISL_9847532	2022-01-17	SARS-CoV-2 testing team	National Institute of Infectious Diseases	Pathogen Genomics Center	National Institute of Infectious Diseases	Tsuyoshi Sekizuka et al	?	?	?
Japan/IC-4124/2022	EPI_ISL_9847549	2022-01-13	SARS-CoV-2 testing team	National Institute of Infectious Diseases	Pathogen Genomics Center	National Institute of Infectious Diseases	Tsuyoshi Sekizuka et al	?	?	?
Japan/IC-4125/2022	EPI_ISL_9847550	2022-01-13	SARS-CoV-2 testing team	National Institute of Infectious Diseases	Pathogen Genomics Center	National Institute of Infectious Diseases	Tsuyoshi Sekizuka et al	?	?	?
Japan/IC-4133/2022	EPI_ISL_9847558	2022-01-13	SARS-CoV-2 testing team	National Institute of Infectious Diseases	Pathogen Genomics Center	National Institute of Infectious Diseases	Tsuyoshi Sekizuka et al	?	?	?
Japan/IC-4136/2022	EPI_ISL_9847561	2022-01-14	SARS-CoV-2 testing team	National Institute of Infectious Diseases	Pathogen Genomics Center	National Institute of Infectious Diseases	Tsuyoshi Sekizuka et al	?	?	?
Japan/IC-4150/2022	EPI_ISL_9847575	2022-01-14	SARS-CoV-2 testing team	National Institute of Infectious Diseases	Pathogen Genomics Center	National Institute of Infectious Diseases	Tsuyoshi Sekizuka et al	?	?	?
Japan/IC-4168/2022	EPI_ISL_9847593	2022-01-15	SARS-CoV-2 testing team	National Institute of Infectious Diseases	Pathogen Genomics Center	National Institute of Infectious Diseases	Tsuyoshi Sekizuka et al	?	?	?
Japan/IC-4169/2022	EPI_ISL_9847594	2022-01-15	SARS-CoV-2 testing team	National Institute of Infectious Diseases	Pathogen Genomics Center	National Institute of Infectious Diseases	Tsuyoshi Sekizuka et al	?	?	?
Japan/IC-4170/2022	EPI_ISL_9847595	2022-01-15	SARS-CoV-2 testing team	National Institute of Infectious Diseases	Pathogen Genomics Center	National Institute of Infectious Diseases	Tsuyoshi Sekizuka et al	?	?	?
Japan/IC-4171/2022	EPI_ISL_9847596	2022-01-15	SARS-CoV-2 testing team	National Institute of Infectious Diseases	Pathogen Genomics Center	National Institute of Infectious Diseases	Tsuyoshi Sekizuka et al	?	?	?
Japan/IC-4175/2022	EPI_ISL_9847600	2022-01-15	SARS-CoV-2 testing team	National Institute of Infectious Diseases	Pathogen Genomics Center	National Institute of Infectious Diseases	Tsuyoshi Sekizuka et al	?	?	?
Japan/IC-4182/2022	EPI_ISL_9847607	2022-01-16	SARS-CoV-2 testing team	National Institute of Infectious Diseases	Pathogen Genomics Center	National Institute of Infectious Diseases	Tsuyoshi Sekizuka et al	?	?	?
Japan/IC-4183/2022	EPI_ISL_9847609	2022-01-16	SARS-CoV-2 testing team	National Institute of Infectious Diseases	Pathogen Genomics Center	National Institute of Infectious Diseases	Tsuyoshi Sekizuka et al	?	?	?
Japan/IC-4198/2022	EPI_ISL_9847629	2022-01-17	SARS-CoV-2 testing team	National Institute of Infectious Diseases	Pathogen Genomics Center	National Institute of Infectious Diseases	Tsuyoshi Sekizuka et al	?	?	?
Japan/IC-4240/2022	EPI_ISL_9847669	2022-01-17	SARS-CoV-2 testing team	National Institute of Infectious Diseases	Pathogen Genomics Center	National Institute of Infectious Diseases	Tsuyoshi Sekizuka et al	?	?	?
Japan/IC-4243/2022	EPI_ISL_9847672	2022-01-16	SARS-CoV-2 testing team	National Institute of Infectious Diseases	Pathogen Genomics Center	National Institute of Infectious Diseases	Tsuyoshi Sekizuka et al	?	?	?
Japan/IC-4253/2022	EPI_ISL_9847682	2022-01-14	SARS-CoV-2 testing team	National Institute of Infectious Diseases	Pathogen Genomics Center	National Institute of Infectious Diseases	Tsuyoshi Sekizuka et al	?	?	?
Japan/IC-4266/2022	EPI_ISL_10494716	2022-01-18	SARS-CoV-2 testing team	National Institute of Infectious Diseases	Pathogen Genomics Center	National Institute of Infectious Diseases	Tsuyoshi Sekizuka et al	?	?	?
Japan/IC-4275/2022	EPI_ISL_10494725	2022-01-18	SARS-CoV-2 testing team	National Institute of Infectious Diseases	Pathogen Genomics Center	National Institute of Infectious Diseases	Tsuyoshi Sekizuka et al	?	?	?
Japan/IC-4280/2022	EPI_ISL_10494730	2022-01-18	SARS-CoV-2 testing team	National Institute of Infectious Diseases	Pathogen Genomics Center	National Institute of Infectious Diseases	Tsuyoshi Sekizuka et al	?	?	?
Japan/IC-4285/2022	EPI_ISL_10494735	2022-01-18	SARS-CoV-2 testing team	National Institute of Infectious Diseases	Pathogen Genomics Center	National Institute of Infectious Diseases	Tsuyoshi Sekizuka et al	?	?	?
Japan/IC-4288/2022	EPI_ISL_10494830	2022-01-19	SARS-CoV-2 testing team	National Institute of Infectious Diseases	Pathogen Genomics Center	National Institute of Infectious Diseases	Tsuyoshi Sekizuka et al	?	?	?
Japan/IC-4292/2022	EPI_ISL_10494834	2022-01-19	SARS-CoV-2 testing team	National Institute of Infectious Diseases	Pathogen Genomics Center	National Institute of Infectious Diseases	Tsuyoshi Sekizuka et al	?	?	?
Japan/IC-4294/2022	EPI_ISL_10494836	2022-01-19	SARS-CoV-2 testing team	National Institute of Infectious Diseases	Pathogen Genomics Center	National Institute of Infectious Diseases	Tsuyoshi Sekizuka et al	?	?	?
Japan/IC-4295/2022	EPI_ISL_10494837	2022-01-19	SARS-CoV-2 testing team	National Institute of Infectious Diseases	Pathogen Genomics Center	National Institute of Infectious Diseases	Tsuyoshi Sekizuka et al	?	?	?
Japan/IC-4298/2022	EPI_ISL_10494840	2022-01-19	SARS-CoV-2 testing team	National Institute of Infectious Diseases	Pathogen Genomics Center	National Institute of Infectious Diseases	Tsuyoshi Sekizuka et al	?	?	?
Japan/IC-4301/2022	EPI_ISL_10494843	2022-01-19	SARS-CoV-2 testing team	National Institute of Infectious Diseases	Pathogen Genomics Center	National Institute of Infectious Diseases	Tsuyoshi Sekizuka et al	?	?	?
Japan/IC-4303/2022	EPI_ISL_10494845	2022-01-19	SARS-CoV-2 testing team	National Institute of Infectious Diseases	Pathogen Genomics Center	National Institute of Infectious Diseases	Tsuyoshi Sekizuka et al	?	?	?
Japan/IC-4310/2022	EPI_ISL_10494852	2022-01-19	SARS-CoV-2 testing team	National Institute of Infectious Diseases	Pathogen Genomics Center	National Institute of Infectious Diseases	Tsuyoshi Sekizuka et al	?	?	?
Japan/IC-4319/2022	EPI_ISL_10494861	2022-01-19	SARS-CoV-2 testing team	National Institute of Infectious Diseases	Pathogen Genomics Center	National Institute of Infectious Diseases	Tsuyoshi Sekizuka et al	?	?	?
Japan/IC-4322/2022	EPI_ISL_10494864	2022-01-19	SARS-CoV-2 testing team	National Institute of Infectious Diseases	Pathogen Genomics Center	National Institute of Infectious Diseases	Tsuyoshi Sekizuka et al	?	?	?
Japan/IC-4323/2022	EPI_ISL_10494865	2022-01-19	SARS-CoV-2 testing team	National Institute of Infectious Diseases	Pathogen Genomics Center	National Institute of Infectious Diseases	Tsuyoshi Sekizuka et al	?	?	?
Japan/IC-4326/2022	EPI_ISL_10494868	2022-01-19	SARS-CoV-2 testing team	National Institute of Infectious Diseases	Pathogen Genomics Center	National Institute of Infectious Diseases	Tsuyoshi Sekizuka et al	?	?	?
Japan/IC-4335/2022	EPI_ISL_10494877	2022-01-19	SARS-CoV-2 testing team	National Institute of Infectious Diseases	Pathogen Genomics Center	National Institute of Infectious Diseases	Tsuyoshi Sekizuka et al	?	?	?
Japan/IC-4351/2022	EPI_ISL_10494893	2022-01-20	SARS-CoV-2 testing team	National Institute of Infectious Diseases	Pathogen Genomics Center	National Institute of Infectious Diseases	Tsuyoshi Sekizuka et al	?	?	?
Japan/IC-4353/2022	EPI_ISL_10494895	2022-01-20	SARS-CoV-2 testing team	National Institute of Infectious Diseases	Pathogen Genomics Center	National Institute of Infectious Diseases	Tsuyoshi Sekizuka et al	?	?	?
Japan/IC-4356/2022	EPI_ISL_10494898	2022-01-20	SARS-CoV-2 testing team	National Institute of Infectious Diseases	Pathogen Genomics Center	National Institute of Infectious Diseases	Tsuyoshi Sekizuka et al	?	?	?
Japan/IC-4357/2022	EPI_ISL_10494899	2022-01-20	SARS-CoV-2 testing team	National Institute of Infectious Diseases	Pathogen Genomics Center	National Institute of Infectious Diseases	Tsuyoshi Sekizuka et al	?	?	?
Japan/IC-4359/2022	EPI_ISL_10494901	2022-01-20	SARS-CoV-2 testing team	National Institute of Infectious Diseases	Pathogen Genomics Center	National Institute of Infectious Diseases	Tsuyoshi Sekizuka et al	?	?	?
Japan/IC-4368/2022	EPI_ISL_10494910	2022-01-20	SARS-CoV-2 testing team	National Institute of Infectious Diseases	Pathogen Genomics Center	National Institute of Infectious Diseases	Tsuyoshi Sekizuka et al	?	?	?
Japan/IC-4375/2022	EPI_ISL_10494917	2022-01-20	SARS-CoV-2 testing team	National Institute of Infectious Diseases	Pathogen Genomics Center	National Institute of Infectious Diseases	Tsuyoshi Sekizuka et al	?	?	?
Japan/IC-4376/2022	EPI_ISL_10494918	2022-01-20	SARS-CoV-2 testing team	National Institute of Infectious Diseases	Pathogen Genomics Center	National Institute of Infectious Diseases	Tsuyoshi Sekizuka et al	?	?	?
Japan/IC-4379/2022	EPI_ISL_10494921	2022-01-20	SARS-CoV-2 testing team	National Institute of Infectious Diseases	Pathogen Genomics Center	National Institute of Infectious Diseases	Tsuyoshi Sekizuka et al	?	?	?
Japan/IC-4388/2022	EPI_ISL_10494930	2022-01-21	SARS-CoV-2 testing team	National Institute of Infectious Diseases	Pathogen Genomics Center	National Institute of Infectious Diseases	Tsuyoshi Sekizuka et al	?	?	?
Japan/IC-4390/2022	EPI_ISL_10494932	2022-01-21	SARS-CoV-2 testing team	National Institute of Infectious Diseases	Pathogen Genomics Center	National Institute of Infectious Diseases	Tsuyoshi Sekizuka et al	?	?	?
Japan/IC-4392/2022	EPI_ISL_10494934	2022-01-21	SARS-CoV-2 testing team	National Institute of Infectious Diseases	Pathogen Genomics Center	National Institute of Infectious Diseases	Tsuyoshi Sekizuka et al	?	?	?
Japan/IC-4398/2022	EPI_ISL_10494940	2022-01-21	SARS-CoV-2 testing team	National Institute of Infectious Diseases	Pathogen Genomics Center	National Institute of Infectious Diseases	Tsuyoshi Sekizuka et al	?	?	?
Japan/IC-4400/2022	EPI_ISL_10494942	2022-01-21	SARS-CoV-2 testing team	National Institute of Infectious Diseases	Pathogen Genomics Center	National Institute of Infectious Diseases	Tsuyoshi Sekizuka et al	?	?	?
Japan/IC-4402/2022	EPI_ISL_10494944	2022-01-21	SARS-CoV-2 testing team	National Institute of Infectious Diseases	Pathogen Genomics Center	National Institute of Infectious Diseases	Tsuyoshi Sekizuka et al	?	?	?
Japan/IC-4403/2022	EPI_ISL_10494945	2022-01-21	SARS-CoV-2 testing team	National Institute of Infectious Diseases	Pathogen Genomics Center	National Institute of Infectious Diseases	Tsuyoshi Sekizuka et al	?	?	?
Japan/IC-4408/2022	EPI_ISL_10494950	2022-01-21	SARS-CoV-2 testing team	National Institute of Infectious Diseases	Pathogen Genomics Center	National Institute of Infectious Diseases	Tsuyoshi Sekizuka et al	?	?	?
Japan/IC-4411/2022	EPI_ISL_10494953	2022-01-21	SARS-CoV-2 testing team	National Institute of Infectious Diseases	Pathogen Genomics Center	National Institute of Infectious Diseases	Tsuyoshi Sekizuka et al	?	?	?
Japan/IC-4412/2022	EPI_ISL_10494954	2022-01-21	SARS-CoV-2 testing team	National Institute of Infectious Diseases	Pathogen Genomics Center	National Institute of Infectious Diseases	Tsuyoshi Sekizuka et al	?	?	?
Japan/IC-4413/2022	EPI_ISL_10494955	2022-01-21	SARS-CoV-2 testing team	National Institute of Infectious Diseases	Pathogen Genomics Center	National Institute of Infectious Diseases	Tsuyoshi Sekizuka et al	?	?	?
Japan/IC-4414/2022	EPI_ISL_10494956	2022-01-21	SARS-CoV-2 testing team	National Institute of Infectious Diseases	Pathogen Genomics Center	National Institute of Infectious Diseases	Tsuyoshi Sekizuka et al	?	?	?
Japan/IC-4427/2022	EPI_ISL_10494969	2022-01-21	SARS-CoV-2 testing team	National Institute of Infectious Diseases	Pathogen Genomics Center	National Institute of Infectious Diseases	Tsuyoshi Sekizuka et al	?	?	?
Japan/IC-4428/2022	EPI_ISL_10494970	2022-01-21	SARS-CoV-2 testing team	National Institute of Infectious Diseases	Pathogen Genomics Center	National Institute of Infectious Diseases	Tsuyoshi Sekizuka et al	?	?	?
Japan/IC-4440/2022	EPI_ISL_10494982	2022-01-18	SARS-CoV-2 testing team	National Institute of Infectious Diseases	Pathogen Genomics Center	National Institute of Infectious Diseases	Tsuyoshi Sekizuka et al	?	?	?
Japan/IC-4441/2022	EPI_ISL_10494983	2022-01-18	SARS-CoV-2 testing team	National Institute of Infectious Diseases	Pathogen Genomics Center	National Institute of Infectious Diseases	Tsuyoshi Sekizuka et al	?	?	?
Japan/IC-4446/2022	EPI_ISL_10494988	2022-01-18	SARS-CoV-2 testing team	National Institute of Infectious Diseases	Pathogen Genomics Center	National Institute of Infectious Diseases	Tsuyoshi Sekizuka et al	?	?	?
Japan/IC-4455/2022	EPI_ISL_10494997	2022-01-19	SARS-CoV-2 testing team	National Institute of Infectious Diseases	Pathogen Genomics Center	National Institute of Infectious Diseases	Tsuyoshi Sekizuka et al	?	?	?
Japan/IC-4467/2022	EPI_ISL_10495009	2022-01-19	SARS-CoV-2 testing team	National Institute of Infectious Diseases	Pathogen Genomics Center	National Institute of Infectious Diseases	Tsuyoshi Sekizuka et al	?	?	?
Japan/IC-4478/2022	EPI_ISL_10495020	2022-01-19	SARS-CoV-2 testing team	National Institute of Infectious Diseases	Pathogen Genomics Center	National Institute of Infectious Diseases	Tsuyoshi Sekizuka et al	?	?	?
Japan/IC-4479/2022	EPI_ISL_10495021	2022-01-19	SARS-CoV-2 testing team	National Institute of Infectious Diseases	Pathogen Genomics Center	National Institute of Infectious Diseases	Tsuyoshi Sekizuka et al	?	?	?
Japan/IC-4480/2022	EPI_ISL_10495022	2022-01-19	SARS-CoV-2 testing team	National Institute of Infectious Diseases	Pathogen Genomics Center	National Institute of Infectious Diseases	Tsuyoshi Sekizuka et al	?	?	?
Japan/IC-4481/2022	EPI_ISL_10495023	2022-01-19	SARS-CoV-2 testing team	National Institute of Infectious Diseases	Pathogen Genomics Center	National Institute of Infectious Diseases	Tsuyoshi Sekizuka et al	?	?	?
Japan/IC-4484/2022	EPI_ISL_10495026	2022-01-19	SARS-CoV-2 testing team	National Institute of Infectious Diseases	Pathogen Genomics Center	National Institute of Infectious Diseases	Tsuyoshi Sekizuka et al	?	?	?
Japan/IC-4485/2022	EPI_ISL_10495027	2022-01-19	SARS-CoV-2 testing team	National Institute of Infectious Diseases	Pathogen Genomics Center	National Institute of Infectious Diseases	Tsuyoshi Sekizuka et al	?	?	?
Japan/IC-4486/2022	EPI_ISL_10495028	2022-01-19	SARS-CoV-2 testing team	National Institute of Infectious Diseases	Pathogen Genomics Center	National Institute of Infectious Diseases	Tsuyoshi Sekizuka et al	?	?	?
Japan/IC-4488/2022	EPI_ISL_10495030	2022-01-19	SARS-CoV-2 testing team	National Institute of Infectious Diseases	Pathogen Genomics Center	National Institute of Infectious Diseases	Tsuyoshi Sekizuka et al	?	?	?
Japan/IC-4494/2022	EPI_ISL_10495036	2022-01-19	SARS-CoV-2 testing team	National Institute of Infectious Diseases	Pathogen Genomics Center	National Institute of Infectious Diseases	Tsuyoshi Sekizuka et al	?	?	?
Japan/IC-4496/2022	EPI_ISL_10495038	2022-01-21	SARS-CoV-2 testing team	National Institute of Infectious Diseases	Pathogen Genomics Center	National Institute of Infectious Diseases	Tsuyoshi Sekizuka et al	?	?	?
Japan/IC-4497/2022	EPI_ISL_10495039	2022-01-21	SARS-CoV-2 testing team	National Institute of Infectious Diseases	Pathogen Genomics Center	National Institute of Infectious Diseases	Tsuyoshi Sekizuka et al	?	?	?
Japan/IC-4499/2022	EPI_ISL_10495041	2022-01-18	SARS-CoV-2 testing team	National Institute of Infectious Diseases	Pathogen Genomics Center	National Institute of Infectious Diseases	Tsuyoshi Sekizuka et al	?	?	?
Japan/IC-4506/2022	EPI_ISL_10495048	2022-01-18	SARS-CoV-2 testing team	National Institute of Infectious Diseases	Pathogen Genomics Center	National Institute of Infectious Diseases	Tsuyoshi Sekizuka et al	?	?	?
Japan/IC-4507/2022	EPI_ISL_10495049	2022-01-18	SARS-CoV-2 testing team	National Institute of Infectious Diseases	Pathogen Genomics Center	National Institute of Infectious Diseases	Tsuyoshi Sekizuka et al	?	?	?
Japan/IC-4511/2022	EPI_ISL_10495053	2022-01-19	SARS-CoV-2 testing team	National Institute of Infectious Diseases	Pathogen Genomics Center	National Institute of Infectious Diseases	Tsuyoshi Sekizuka et al	?	?	?
Japan/IC-4512/2022	EPI_ISL_10495054	2022-01-19	SARS-CoV-2 testing team	National Institute of Infectious Diseases	Pathogen Genomics Center	National Institute of Infectious Diseases	Tsuyoshi Sekizuka et al	?	?	?
Japan/IC-4516/2022	EPI_ISL_10495058	2022-01-19	SARS-CoV-2 testing team	National Institute of Infectious Diseases	Pathogen Genomics Center	National Institute of Infectious Diseases	Tsuyoshi Sekizuka et al	?	?	?
Japan/IC-4530/2022	EPI_ISL_10495072	2022-01-13	SARS-CoV-2 testing team	National Institute of Infectious Diseases	Pathogen Genomics Center	National Institute of Infectious Diseases	Tsuyoshi Sekizuka et al	?	?	?
Japan/IC-4535/2022	EPI_ISL_10495077	2022-01-20	SARS-CoV-2 testing team	National Institute of Infectious Diseases	Pathogen Genomics Center	National Institute of Infectious Diseases	Tsuyoshi Sekizuka et al	?	?	?
Japan/IC-4538/2022	EPI_ISL_10495080	2022-01-21	SARS-CoV-2 testing team	National Institute of Infectious Diseases	Pathogen Genomics Center	National Institute of Infectious Diseases	Tsuyoshi Sekizuka et al	?	?	?
Japan/IC-4540/2022	EPI_ISL_10495082	2022-01-22	SARS-CoV-2 testing team	National Institute of Infectious Diseases	Pathogen Genomics Center	National Institute of Infectious Diseases	Tsuyoshi Sekizuka et al	?	?	?
Japan/IC-4542/2022	EPI_ISL_10495084	2022-01-22	SARS-CoV-2 testing team	National Institute of Infectious Diseases	Pathogen Genomics Center	National Institute of Infectious Diseases	Tsuyoshi Sekizuka et al	?	?	?
Japan/IC-4544/2022	EPI_ISL_10495086	2022-01-22	SARS-CoV-2 testing team	National Institute of Infectious Diseases	Pathogen Genomics Center	National Institute of Infectious Diseases	Tsuyoshi Sekizuka et al	?	?	?
Japan/IC-4555/2022	EPI_ISL_10495097	2022-01-22	SARS-CoV-2 testing team	National Institute of Infectious Diseases	Pathogen Genomics Center	National Institute of Infectious Diseases	Tsuyoshi Sekizuka et al	?	?	?
Japan/IC-4558/2022	EPI_ISL_10495100	2022-01-22	SARS-CoV-2 testing team	National Institute of Infectious Diseases	Pathogen Genomics Center	National Institute of Infectious Diseases	Tsuyoshi Sekizuka et al	?	?	?
Japan/IC-4560/2022	EPI_ISL_10495102	2022-01-22	SARS-CoV-2 testing team	National Institute of Infectious Diseases	Pathogen Genomics Center	National Institute of Infectious Diseases	Tsuyoshi Sekizuka et al	?	?	?
Japan/IC-4563/2022	EPI_ISL_10495105	2022-01-22	SARS-CoV-2 testing team	National Institute of Infectious Diseases	Pathogen Genomics Center	National Institute of Infectious Diseases	Tsuyoshi Sekizuka et al	?	?	?
Japan/IC-4564/2022	EPI_ISL_10495106	2022-01-22	SARS-CoV-2 testing team	National Institute of Infectious Diseases	Pathogen Genomics Center	National Institute of Infectious Diseases	Tsuyoshi Sekizuka et al	?	?	?
Japan/IC-4574/2022	EPI_ISL_10495116	2022-01-23	SARS-CoV-2 testing team	National Institute of Infectious Diseases	Pathogen Genomics Center	National Institute of Infectious Diseases	Tsuyoshi Sekizuka et al	?	?	?
Japan/IC-4575/2022	EPI_ISL_10495117	2022-01-23	SARS-CoV-2 testing team	National Institute of Infectious Diseases	Pathogen Genomics Center	National Institute of Infectious Diseases	Tsuyoshi Sekizuka et al	?	?	?
Japan/IC-4579/2022	EPI_ISL_10495121	2022-01-23	SARS-CoV-2 testing team	National Institute of Infectious Diseases	Pathogen Genomics Center	National Institute of Infectious Diseases	Tsuyoshi Sekizuka et al	?	?	?
Japan/IC-4586/2022	EPI_ISL_10495128	2022-01-23	SARS-CoV-2 testing team	National Institute of Infectious Diseases	Pathogen Genomics Center	National Institute of Infectious Diseases	Tsuyoshi Sekizuka et al	?	?	?
Japan/IC-4588/2022	EPI_ISL_10495130	2022-01-23	SARS-CoV-2 testing team	National Institute of Infectious Diseases	Pathogen Genomics Center	National Institute of Infectious Diseases	Tsuyoshi Sekizuka et al	?	?	?
Japan/IC-4590/2022	EPI_ISL_10495132	2022-01-23	SARS-CoV-2 testing team	National Institute of Infectious Diseases	Pathogen Genomics Center	National Institute of Infectious Diseases	Tsuyoshi Sekizuka et al	?	?	?
Japan/IC-4592/2022	EPI_ISL_10495134	2022-01-23	SARS-CoV-2 testing team	National Institute of Infectious Diseases	Pathogen Genomics Center	National Institute of Infectious Diseases	Tsuyoshi Sekizuka et al	?	?	?
Japan/IC-4593/2022	EPI_ISL_10495135	2022-01-23	SARS-CoV-2 testing team	National Institute of Infectious Diseases	Pathogen Genomics Center	National Institute of Infectious Diseases	Tsuyoshi Sekizuka et al	?	?	?
Japan/IC-4594/2022	EPI_ISL_10495136	2022-01-23	SARS-CoV-2 testing team	National Institute of Infectious Diseases	Pathogen Genomics Center	National Institute of Infectious Diseases	Tsuyoshi Sekizuka et al	?	?	?
Japan/IC-4605/2022	EPI_ISL_10495147	2022-01-23	SARS-CoV-2 testing team	National Institute of Infectious Diseases	Pathogen Genomics Center	National Institute of Infectious Diseases	Tsuyoshi Sekizuka et al	?	?	?
Japan/IC-4628/2022	EPI_ISL_10495170	2022-01-24	SARS-CoV-2 testing team	National Institute of Infectious Diseases	Pathogen Genomics Center	National Institute of Infectious Diseases	Tsuyoshi Sekizuka et al	?	?	?
Japan/IC-4636/2022	EPI_ISL_10495178	2022-01-24	SARS-CoV-2 testing team	National Institute of Infectious Diseases	Pathogen Genomics Center	National Institute of Infectious Diseases	Tsuyoshi Sekizuka et al	?	?	?
Japan/IC-4637/2022	EPI_ISL_10495179	2022-01-24	SARS-CoV-2 testing team	National Institute of Infectious Diseases	Pathogen Genomics Center	National Institute of Infectious Diseases	Tsuyoshi Sekizuka et al	?	?	?
Japan/IC-4638/2022	EPI_ISL_10495180	2022-01-24	SARS-CoV-2 testing team	National Institute of Infectious Diseases	Pathogen Genomics Center	National Institute of Infectious Diseases	Tsuyoshi Sekizuka et al	?	?	?
Japan/IC-4640/2022	EPI_ISL_10495182	2022-01-24	SARS-CoV-2 testing team	National Institute of Infectious Diseases	Pathogen Genomics Center	National Institute of Infectious Diseases	Tsuyoshi Sekizuka et al	?	?	?
Japan/IC-4647/2022	EPI_ISL_10495189	2022-01-24	SARS-CoV-2 testing team	National Institute of Infectious Diseases	Pathogen Genomics Center	National Institute of Infectious Diseases	Tsuyoshi Sekizuka et al	?	?	?
Japan/IC-4666/2022	EPI_ISL_10495208	2022-01-20	SARS-CoV-2 testing team	National Institute of Infectious Diseases	Pathogen Genomics Center	National Institute of Infectious Diseases	Tsuyoshi Sekizuka et al	?	?	?
Japan/IC-4668/2022	EPI_ISL_10495210	2022-01-20	SARS-CoV-2 testing team	National Institute of Infectious Diseases	Pathogen Genomics Center	National Institute of Infectious Diseases	Tsuyoshi Sekizuka et al	?	?	?
Japan/IC-4669/2022	EPI_ISL_10495211	2022-01-20	SARS-CoV-2 testing team	National Institute of Infectious Diseases	Pathogen Genomics Center	National Institute of Infectious Diseases	Tsuyoshi Sekizuka et al	?	?	?
Japan/IC-4670/2022	EPI_ISL_10495212	2022-01-20	SARS-CoV-2 testing team	National Institute of Infectious Diseases	Pathogen Genomics Center	National Institute of Infectious Diseases	Tsuyoshi Sekizuka et al	?	?	?
Japan/IC-4677/2022	EPI_ISL_10495219	2022-01-20	SARS-CoV-2 testing team	National Institute of Infectious Diseases	Pathogen Genomics Center	National Institute of Infectious Diseases	Tsuyoshi Sekizuka et al	?	?	?
Japan/IC-4684/2022	EPI_ISL_10495226	2022-01-20	SARS-CoV-2 testing team	National Institute of Infectious Diseases	Pathogen Genomics Center	National Institute of Infectious Diseases	Tsuyoshi Sekizuka et al	?	?	?
Japan/IC-4688/2022	EPI_ISL_10495230	2022-01-20	SARS-CoV-2 testing team	National Institute of Infectious Diseases	Pathogen Genomics Center	National Institute of Infectious Diseases	Tsuyoshi Sekizuka et al	?	?	?
Japan/IC-4696/2022	EPI_ISL_10495238	2022-01-21	SARS-CoV-2 testing team	National Institute of Infectious Diseases	Pathogen Genomics Center	National Institute of Infectious Diseases	Tsuyoshi Sekizuka et al	?	?	?
Japan/IC-4702/2022	EPI_ISL_10495244	2022-01-22	SARS-CoV-2 testing team	National Institute of Infectious Diseases	Pathogen Genomics Center	National Institute of Infectious Diseases	Tsuyoshi Sekizuka et al	?	?	?
Japan/IC-4706/2022	EPI_ISL_10495248	2022-01-22	SARS-CoV-2 testing team	National Institute of Infectious Diseases	Pathogen Genomics Center	National Institute of Infectious Diseases	Tsuyoshi Sekizuka et al	?	?	?
Japan/IC-4707/2022	EPI_ISL_10495249	2022-01-22	SARS-CoV-2 testing team	National Institute of Infectious Diseases	Pathogen Genomics Center	National Institute of Infectious Diseases	Tsuyoshi Sekizuka et al	?	?	?
Japan/IC-4721/2022	EPI_ISL_10495262	2022-01-23	SARS-CoV-2 testing team	National Institute of Infectious Diseases	Pathogen Genomics Center	National Institute of Infectious Diseases	Tsuyoshi Sekizuka et al	?	?	?
Japan/IC-4725/2022	EPI_ISL_10495266	2022-01-24	SARS-CoV-2 testing team	National Institute of Infectious Diseases	Pathogen Genomics Center	National Institute of Infectious Diseases	Tsuyoshi Sekizuka et al	?	?	?
Japan/IC-4734/2022	EPI_ISL_10495275	2022-01-25	SARS-CoV-2 testing team	National Institute of Infectious Diseases	Pathogen Genomics Center	National Institute of Infectious Diseases	Tsuyoshi Sekizuka et al	?	?	?
Japan/IC-4735/2022	EPI_ISL_10495276	2022-01-25	SARS-CoV-2 testing team	National Institute of Infectious Diseases	Pathogen Genomics Center	National Institute of Infectious Diseases	Tsuyoshi Sekizuka et al	?	?	?
Japan/IC-4738/2022	EPI_ISL_10495279	2022-01-25	SARS-CoV-2 testing team	National Institute of Infectious Diseases	Pathogen Genomics Center	National Institute of Infectious Diseases	Tsuyoshi Sekizuka et al	?	?	?
Japan/IC-4742/2022	EPI_ISL_10495283	2022-01-25	SARS-CoV-2 testing team	National Institute of Infectious Diseases	Pathogen Genomics Center	National Institute of Infectious Diseases	Tsuyoshi Sekizuka et al	?	?	?
Japan/IC-4746/2022	EPI_ISL_10495287	2022-01-25	SARS-CoV-2 testing team	National Institute of Infectious Diseases	Pathogen Genomics Center	National Institute of Infectious Diseases	Tsuyoshi Sekizuka et al	?	?	?
Japan/IC-4750/2022	EPI_ISL_10495291	2022-01-22	SARS-CoV-2 testing team	National Institute of Infectious Diseases	Pathogen Genomics Center	National Institute of Infectious Diseases	Tsuyoshi Sekizuka et al	?	?	?
Japan/IC-4751/2022	EPI_ISL_10495292	2022-01-22	SARS-CoV-2 testing team	National Institute of Infectious Diseases	Pathogen Genomics Center	National Institute of Infectious Diseases	Tsuyoshi Sekizuka et al	?	?	?
Japan/IC-4752/2022	EPI_ISL_10495293	2022-01-22	SARS-CoV-2 testing team	National Institute of Infectious Diseases	Pathogen Genomics Center	National Institute of Infectious Diseases	Tsuyoshi Sekizuka et al	?	?	?
Japan/IC-4755/2022	EPI_ISL_10495296	2022-01-26	SARS-CoV-2 testing team	National Institute of Infectious Diseases	Pathogen Genomics Center	National Institute of Infectious Diseases	Tsuyoshi Sekizuka et al	?	?	?
Japan/IC-4763/2022	EPI_ISL_10495398	2022-01-26	SARS-CoV-2 testing team	National Institute of Infectious Diseases	Pathogen Genomics Center	National Institute of Infectious Diseases	Tsuyoshi Sekizuka et al	?	?	?
Japan/IC-4779/2022	EPI_ISL_10495415	2022-01-22	SARS-CoV-2 testing team	National Institute of Infectious Diseases	Pathogen Genomics Center	National Institute of Infectious Diseases	Tsuyoshi Sekizuka et al	?	?	?
Japan/IC-4782/2022	EPI_ISL_10495418	2022-01-22	SARS-CoV-2 testing team	National Institute of Infectious Diseases	Pathogen Genomics Center	National Institute of Infectious Diseases	Tsuyoshi Sekizuka et al	?	?	?
Japan/IC-4783/2022	EPI_ISL_10495419	2022-01-22	SARS-CoV-2 testing team	National Institute of Infectious Diseases	Pathogen Genomics Center	National Institute of Infectious Diseases	Tsuyoshi Sekizuka et al	?	?	?
Japan/IC-4787/2022	EPI_ISL_10495423	2022-01-23	SARS-CoV-2 testing team	National Institute of Infectious Diseases	Pathogen Genomics Center	National Institute of Infectious Diseases	Tsuyoshi Sekizuka et al	?	?	?
Japan/IC-4791/2022	EPI_ISL_10495427	2022-01-23	SARS-CoV-2 testing team	National Institute of Infectious Diseases	Pathogen Genomics Center	National Institute of Infectious Diseases	Tsuyoshi Sekizuka et al	?	?	?
Japan/IC-4802/2022	EPI_ISL_10495438	2022-01-23	SARS-CoV-2 testing team	National Institute of Infectious Diseases	Pathogen Genomics Center	National Institute of Infectious Diseases	Tsuyoshi Sekizuka et al	?	?	?
Japan/IC-4816/2022	EPI_ISL_10495448	2022-01-26	SARS-CoV-2 testing team	National Institute of Infectious Diseases	Pathogen Genomics Center	National Institute of Infectious Diseases	Tsuyoshi Sekizuka et al	?	?	?
Japan/IC-4818/2022	EPI_ISL_10495450	2022-01-26	SARS-CoV-2 testing team	National Institute of Infectious Diseases	Pathogen Genomics Center	National Institute of Infectious Diseases	Tsuyoshi Sekizuka et al	?	?	?
Japan/IC-4823/2022	EPI_ISL_10495455	2022-01-26	SARS-CoV-2 testing team	National Institute of Infectious Diseases	Pathogen Genomics Center	National Institute of Infectious Diseases	Tsuyoshi Sekizuka et al	?	?	?
Japan/IC-4830/2022	EPI_ISL_10495462	2022-01-26	SARS-CoV-2 testing team	National Institute of Infectious Diseases	Pathogen Genomics Center	National Institute of Infectious Diseases	Tsuyoshi Sekizuka et al	?	?	?
Japan/IC-4834/2022	EPI_ISL_10495466	2022-01-27	SARS-CoV-2 testing team	National Institute of Infectious Diseases	Pathogen Genomics Center	National Institute of Infectious Diseases	Tsuyoshi Sekizuka et al	?	?	?
Japan/IC-4835/2022	EPI_ISL_10495467	2022-01-27	SARS-CoV-2 testing team	National Institute of Infectious Diseases	Pathogen Genomics Center	National Institute of Infectious Diseases	Tsuyoshi Sekizuka et al	?	?	?
Japan/IC-4838/2022	EPI_ISL_10495470	2022-01-27	SARS-CoV-2 testing team	National Institute of Infectious Diseases	Pathogen Genomics Center	National Institute of Infectious Diseases	Tsuyoshi Sekizuka et al	?	?	?
Japan/IC-4843/2022	EPI_ISL_10495475	2022-01-27	SARS-CoV-2 testing team	National Institute of Infectious Diseases	Pathogen Genomics Center	National Institute of Infectious Diseases	Tsuyoshi Sekizuka et al	?	?	?
Japan/IC-4845/2022	EPI_ISL_10495477	2022-01-27	SARS-CoV-2 testing team	National Institute of Infectious Diseases	Pathogen Genomics Center	National Institute of Infectious Diseases	Tsuyoshi Sekizuka et al	?	?	?
Japan/IC-4846/2022	EPI_ISL_10495478	2022-01-27	SARS-CoV-2 testing team	National Institute of Infectious Diseases	Pathogen Genomics Center	National Institute of Infectious Diseases	Tsuyoshi Sekizuka et al	?	?	?
Japan/IC-4856/2022	EPI_ISL_10495488	2022-01-28	SARS-CoV-2 testing team	National Institute of Infectious Diseases	Pathogen Genomics Center	National Institute of Infectious Diseases	Tsuyoshi Sekizuka et al	?	?	?
Japan/IC-4869/2022	EPI_ISL_10495501	2022-01-28	SARS-CoV-2 testing team	National Institute of Infectious Diseases	Pathogen Genomics Center	National Institute of Infectious Diseases	Tsuyoshi Sekizuka et al	?	?	?
Japan/IC-4878/2022	EPI_ISL_10495510	2022-01-28	SARS-CoV-2 testing team	National Institute of Infectious Diseases	Pathogen Genomics Center	National Institute of Infectious Diseases	Tsuyoshi Sekizuka et al	?	?	?
Japan/IC-4883/2022	EPI_ISL_10495515	2022-01-28	SARS-CoV-2 testing team	National Institute of Infectious Diseases	Pathogen Genomics Center	National Institute of Infectious Diseases	Tsuyoshi Sekizuka et al	?	?	?
Japan/IC-4892/2022	EPI_ISL_10495524	2022-01-29	SARS-CoV-2 testing team	National Institute of Infectious Diseases	Pathogen Genomics Center	National Institute of Infectious Diseases	Tsuyoshi Sekizuka et al	?	?	?
Japan/IC-4899/2022	EPI_ISL_10495531	2022-01-29	SARS-CoV-2 testing team	National Institute of Infectious Diseases	Pathogen Genomics Center	National Institute of Infectious Diseases	Tsuyoshi Sekizuka et al	?	?	?
Japan/IC-4901/2022	EPI_ISL_10495533	2022-01-29	SARS-CoV-2 testing team	National Institute of Infectious Diseases	Pathogen Genomics Center	National Institute of Infectious Diseases	Tsuyoshi Sekizuka et al	?	?	?
Japan/IC-4910/2022	EPI_ISL_10495542	2022-01-30	SARS-CoV-2 testing team	National Institute of Infectious Diseases	Pathogen Genomics Center	National Institute of Infectious Diseases	Tsuyoshi Sekizuka et al	?	?	?
Japan/IC-4922/2022	EPI_ISL_10495554	2022-01-30	SARS-CoV-2 testing team	National Institute of Infectious Diseases	Pathogen Genomics Center	National Institute of Infectious Diseases	Tsuyoshi Sekizuka et al	?	?	?
Japan/IC-4941/2022	EPI_ISL_10495573	2022-01-29	SARS-CoV-2 testing team	National Institute of Infectious Diseases	Pathogen Genomics Center	National Institute of Infectious Diseases	Tsuyoshi Sekizuka et al	?	?	?
Japan/IC-4947/2022	EPI_ISL_10495579	2022-01-29	SARS-CoV-2 testing team	National Institute of Infectious Diseases	Pathogen Genomics Center	National Institute of Infectious Diseases	Tsuyoshi Sekizuka et al	?	?	?
Japan/IC-4954/2022	EPI_ISL_10495586	2022-01-30	SARS-CoV-2 testing team	National Institute of Infectious Diseases	Pathogen Genomics Center	National Institute of Infectious Diseases	Tsuyoshi Sekizuka et al	?	?	?
Japan/IC-4956/2022	EPI_ISL_10495588	2022-01-30	SARS-CoV-2 testing team	National Institute of Infectious Diseases	Pathogen Genomics Center	National Institute of Infectious Diseases	Tsuyoshi Sekizuka et al	?	?	?
Japan/IC-4957/2022	EPI_ISL_10495589	2022-01-30	SARS-CoV-2 testing team	National Institute of Infectious Diseases	Pathogen Genomics Center	National Institute of Infectious Diseases	Tsuyoshi Sekizuka et al	?	?	?
Japan/IC-4958/2022	EPI_ISL_10495590	2022-01-30	SARS-CoV-2 testing team	National Institute of Infectious Diseases	Pathogen Genomics Center	National Institute of Infectious Diseases	Tsuyoshi Sekizuka et al	?	?	?
Japan/IC-4967/2022	EPI_ISL_10495599	2022-01-27	SARS-CoV-2 testing team	National Institute of Infectious Diseases	Pathogen Genomics Center	National Institute of Infectious Diseases	Tsuyoshi Sekizuka et al	?	?	?
Japan/IC-4972/2022	EPI_ISL_10495604	2022-01-27	SARS-CoV-2 testing team	National Institute of Infectious Diseases	Pathogen Genomics Center	National Institute of Infectious Diseases	Tsuyoshi Sekizuka et al	?	?	?
Japan/IC-4980/2022	EPI_ISL_10495612	2022-01-28	SARS-CoV-2 testing team	National Institute of Infectious Diseases	Pathogen Genomics Center	National Institute of Infectious Diseases	Tsuyoshi Sekizuka et al	?	?	?
Japan/IC-4989/2022	EPI_ISL_10495716	2022-01-28	SARS-CoV-2 testing team	National Institute of Infectious Diseases	Pathogen Genomics Center	National Institute of Infectious Diseases	Tsuyoshi Sekizuka et al	?	?	?
Japan/IC-4993/2022	EPI_ISL_10495720	2022-01-29	SARS-CoV-2 testing team	National Institute of Infectious Diseases	Pathogen Genomics Center	National Institute of Infectious Diseases	Tsuyoshi Sekizuka et al	?	?	?
Japan/IC-4998/2022	EPI_ISL_10495725	2022-01-29	SARS-CoV-2 testing team	National Institute of Infectious Diseases	Pathogen Genomics Center	National Institute of Infectious Diseases	Tsuyoshi Sekizuka et al	?	?	?
Japan/IC-5007/2022	EPI_ISL_10495734	2022-01-29	SARS-CoV-2 testing team	National Institute of Infectious Diseases	Pathogen Genomics Center	National Institute of Infectious Diseases	Tsuyoshi Sekizuka et al	?	?	?
Japan/IC-5013/2022	EPI_ISL_10495740	2022-01-30	SARS-CoV-2 testing team	National Institute of Infectious Diseases	Pathogen Genomics Center	National Institute of Infectious Diseases	Tsuyoshi Sekizuka et al	?	?	?
Japan/IC-5023/2022	EPI_ISL_10495750	2022-02-01	SARS-CoV-2 testing team	National Institute of Infectious Diseases	Pathogen Genomics Center	National Institute of Infectious Diseases	Tsuyoshi Sekizuka et al	?	?	?
Japan/IC-5035/2022	EPI_ISL_10495762	2022-02-01	SARS-CoV-2 testing team	National Institute of Infectious Diseases	Pathogen Genomics Center	National Institute of Infectious Diseases	Tsuyoshi Sekizuka et al	?	?	?
Japan/IC-5051/2022	EPI_ISL_10495778	2022-01-29	SARS-CoV-2 testing team	National Institute of Infectious Diseases	Pathogen Genomics Center	National Institute of Infectious Diseases	Tsuyoshi Sekizuka et al	?	?	?
Japan/IC-5063/2022	EPI_ISL_10495790	2022-01-25	SARS-CoV-2 testing team	National Institute of Infectious Diseases	Pathogen Genomics Center	National Institute of Infectious Diseases	Tsuyoshi Sekizuka et al	?	?	?
Japan/IC-5064/2022	EPI_ISL_10495791	2022-01-25	SARS-CoV-2 testing team	National Institute of Infectious Diseases	Pathogen Genomics Center	National Institute of Infectious Diseases	Tsuyoshi Sekizuka et al	?	?	?
Japan/IC-5066/2022	EPI_ISL_10495793	2022-01-25	SARS-CoV-2 testing team	National Institute of Infectious Diseases	Pathogen Genomics Center	National Institute of Infectious Diseases	Tsuyoshi Sekizuka et al	?	?	?
Japan/IC-5068/2022	EPI_ISL_10495795	2022-01-25	SARS-CoV-2 testing team	National Institute of Infectious Diseases	Pathogen Genomics Center	National Institute of Infectious Diseases	Tsuyoshi Sekizuka et al	?	?	?
Japan/IC-5074/2022	EPI_ISL_10495801	2022-01-26	SARS-CoV-2 testing team	National Institute of Infectious Diseases	Pathogen Genomics Center	National Institute of Infectious Diseases	Tsuyoshi Sekizuka et al	?	?	?
Japan/IC-5079/2022	EPI_ISL_10495806	2022-01-26	SARS-CoV-2 testing team	National Institute of Infectious Diseases	Pathogen Genomics Center	National Institute of Infectious Diseases	Tsuyoshi Sekizuka et al	?	?	?
Japan/IC-5081/2022	EPI_ISL_10495808	2022-01-26	SARS-CoV-2 testing team	National Institute of Infectious Diseases	Pathogen Genomics Center	National Institute of Infectious Diseases	Tsuyoshi Sekizuka et al	?	?	?
Japan/IC-5082/2022	EPI_ISL_10495809	2022-01-26	SARS-CoV-2 testing team	National Institute of Infectious Diseases	Pathogen Genomics Center	National Institute of Infectious Diseases	Tsuyoshi Sekizuka et al	?	?	?
Japan/IC-5083/2022	EPI_ISL_10495810	2022-01-27	SARS-CoV-2 testing team	National Institute of Infectious Diseases	Pathogen Genomics Center	National Institute of Infectious Diseases	Tsuyoshi Sekizuka et al	?	?	?
Japan/IC-5084/2022	EPI_ISL_10495811	2022-01-27	SARS-CoV-2 testing team	National Institute of Infectious Diseases	Pathogen Genomics Center	National Institute of Infectious Diseases	Tsuyoshi Sekizuka et al	?	?	?
Japan/IC-5109/2022	EPI_ISL_10495836	2022-01-31	SARS-CoV-2 testing team	National Institute of Infectious Diseases	Pathogen Genomics Center	National Institute of Infectious Diseases	Tsuyoshi Sekizuka et al	?	?	?
Japan/IC-5110/2022	EPI_ISL_10495837	2022-02-01	SARS-CoV-2 testing team	National Institute of Infectious Diseases	Pathogen Genomics Center	National Institute of Infectious Diseases	Tsuyoshi Sekizuka et al	?	?	?
Japan/IC-5114/2022	EPI_ISL_10495888	2022-02-01	SARS-CoV-2 testing team	National Institute of Infectious Diseases	Pathogen Genomics Center	National Institute of Infectious Diseases	Tsuyoshi Sekizuka et al	?	?	?
Japan/IC-5116/2022	EPI_ISL_10495890	2022-02-01	SARS-CoV-2 testing team	National Institute of Infectious Diseases	Pathogen Genomics Center	National Institute of Infectious Diseases	Tsuyoshi Sekizuka et al	?	?	?
Japan/IC-5120/2022	EPI_ISL_10495894	2022-02-01	SARS-CoV-2 testing team	National Institute of Infectious Diseases	Pathogen Genomics Center	National Institute of Infectious Diseases	Tsuyoshi Sekizuka et al	?	?	?
Japan/IC-5133/2022	EPI_ISL_10495907	2022-02-02	SARS-CoV-2 testing team	National Institute of Infectious Diseases	Pathogen Genomics Center	National Institute of Infectious Diseases	Tsuyoshi Sekizuka et al	?	?	?
Japan/IC-5141/2022	EPI_ISL_10495915	2022-02-03	SARS-CoV-2 testing team	National Institute of Infectious Diseases	Pathogen Genomics Center	National Institute of Infectious Diseases	Tsuyoshi Sekizuka et al	?	?	?
Japan/IC-5147/2022	EPI_ISL_10495921	2022-01-30	SARS-CoV-2 testing team	National Institute of Infectious Diseases	Pathogen Genomics Center	National Institute of Infectious Diseases	Tsuyoshi Sekizuka et al	?	?	?
Japan/IC-5149/2022	EPI_ISL_10495923	2022-02-03	SARS-CoV-2 testing team	National Institute of Infectious Diseases	Pathogen Genomics Center	National Institute of Infectious Diseases	Tsuyoshi Sekizuka et al	?	?	?
Japan/IC-5187/2022	EPI_ISL_10495926	2022-01-31	SARS-CoV-2 testing team	National Institute of Infectious Diseases	Pathogen Genomics Center	National Institute of Infectious Diseases	Tsuyoshi Sekizuka et al	?	?	?
Japan/IC-5203/2022	EPI_ISL_10495942	2022-02-01	SARS-CoV-2 testing team	National Institute of Infectious Diseases	Pathogen Genomics Center	National Institute of Infectious Diseases	Tsuyoshi Sekizuka et al	?	?	?
Japan/IC-5204/2022	EPI_ISL_10495943	2022-02-01	SARS-CoV-2 testing team	National Institute of Infectious Diseases	Pathogen Genomics Center	National Institute of Infectious Diseases	Tsuyoshi Sekizuka et al	?	?	?
Japan/IC-5214/2022	EPI_ISL_10495953	2022-02-01	SARS-CoV-2 testing team	National Institute of Infectious Diseases	Pathogen Genomics Center	National Institute of Infectious Diseases	Tsuyoshi Sekizuka et al	?	?	?
Japan/IC-5217/2022	EPI_ISL_10495956	2022-02-01	SARS-CoV-2 testing team	National Institute of Infectious Diseases	Pathogen Genomics Center	National Institute of Infectious Diseases	Tsuyoshi Sekizuka et al	?	?	?
Japan/IC-5232/2022	EPI_ISL_10495971	2022-02-02	SARS-CoV-2 testing team	National Institute of Infectious Diseases	Pathogen Genomics Center	National Institute of Infectious Diseases	Tsuyoshi Sekizuka et al	?	?	?
Japan/IC-5236/2022	EPI_ISL_10495975	2022-02-02	SARS-CoV-2 testing team	National Institute of Infectious Diseases	Pathogen Genomics Center	National Institute of Infectious Diseases	Tsuyoshi Sekizuka et al	?	?	?
Japan/IC-5256/2022	EPI_ISL_10495995	2022-02-03	SARS-CoV-2 testing team	National Institute of Infectious Diseases	Pathogen Genomics Center	National Institute of Infectious Diseases	Tsuyoshi Sekizuka et al	?	?	?
Japan/IC-5270/2022	EPI_ISL_10496009	2022-02-04	SARS-CoV-2 testing team	National Institute of Infectious Diseases	Pathogen Genomics Center	National Institute of Infectious Diseases	Tsuyoshi Sekizuka et al	?	?	?
Japan/IC-5277/2022	EPI_ISL_10496016	2022-02-04	SARS-CoV-2 testing team	National Institute of Infectious Diseases	Pathogen Genomics Center	National Institute of Infectious Diseases	Tsuyoshi Sekizuka et al	?	?	?
Japan/IC-5286/2022	EPI_ISL_10496025	2022-02-05	SARS-CoV-2 testing team	National Institute of Infectious Diseases	Pathogen Genomics Center	National Institute of Infectious Diseases	Tsuyoshi Sekizuka et al	?	?	?
Japan/IC-5314/2022	EPI_ISL_10496053	2022-02-06	SARS-CoV-2 testing team	National Institute of Infectious Diseases	Pathogen Genomics Center	National Institute of Infectious Diseases	Tsuyoshi Sekizuka et al	?	?	?
Japan/IC-5324/2022	EPI_ISL_10496063	2022-01-31	SARS-CoV-2 testing team	National Institute of Infectious Diseases	Pathogen Genomics Center	National Institute of Infectious Diseases	Tsuyoshi Sekizuka et al	?	?	?
Japan/IC-5325/2022	EPI_ISL_10496064	2022-01-31	SARS-CoV-2 testing team	National Institute of Infectious Diseases	Pathogen Genomics Center	National Institute of Infectious Diseases	Tsuyoshi Sekizuka et al	?	?	?
Japan/IC-5327/2022	EPI_ISL_10496066	2022-01-31	SARS-CoV-2 testing team	National Institute of Infectious Diseases	Pathogen Genomics Center	National Institute of Infectious Diseases	Tsuyoshi Sekizuka et al	?	?	?
Japan/IC-5346/2022	EPI_ISL_10496085	2022-02-06	SARS-CoV-2 testing team	National Institute of Infectious Diseases	Pathogen Genomics Center	National Institute of Infectious Diseases	Tsuyoshi Sekizuka et al	?	?	?
Japan/KP383/2020	EPI_ISL_10342290	2020-08-02	Department of Clinical Laboratory	Kyoto University Hospital	Department of Clinical Laboratory Medicine	Kyoto University Graduate School of Medicine	Yasufumi Matsumura et al	?	?	?
Japan/NC929-1N/2021	EPI_ISL_7890636	2021-11-27	Institute of Medical Science	University of Tokyo	Center for Influenza and Respiratory Virus Research	National Institute of Infectious Diseases (NIID)	Seiichiro Fujisaki et al	?	?	?
Japan/NGY-NNH-150/2021	EPI_ISL_9832273	2021-09-15	Department of Infectious Diseases and Immunology	National Hospital Organization Nagoya Medical Center	Clinical Research Center	National Hospital Organization Nagoya Medical Center	Yoshihiro Nakata et al	?	?	?
Japan/NGY-NNH-175/2022	EPI_ISL_10406470	2022-02-08	Department of Infectious Diseases and Immunology	National Hospital Organization Nagoya Medical Center	Clinical Research Center	National Hospital Organization Nagoya Medical Center	Yoshihiro Nakata et al	?	?	?
Japan/NIID-patho-22-010/2022	EPI_ISL_10119564	2022-01	Department of Pathology	National Institute of Infectious Diseases	Department of Pathology	National Institute of Infectious Diseases	Shun Iida et al	?	?	?
Japan/NIID-patho-CB21-264P0/2021	EPI_ISL_7999898	2021-08	Department of Pathology	National Institute of Infectious Diseases	Department of Pathology	National Institute of Infectious Diseases	Shun Iida et al	?	?	?
Japan/NIID-patho-CB21-330P0/2021	EPI_ISL_7999918	2021-08	Department of Pathology	National Institute of Infectious Diseases	Department of Pathology	National Institute of Infectious Diseases	Shun Iida et al	?	?	?
Japan/NIID-patho-CB21-378-1P0/2021	EPI_ISL_7999852	2021-08	Department of Pathology	National Institute of Infectious Diseases	Department of Pathology	National Institute of Infectious Diseases	Shun Iida et al	?	?	?
Japan/NIID-patho-CB21-378-4/2021	EPI_ISL_7714509	2021-08	Department of Pathology	National Institute of Infectious Diseases	Department of Pathology	National Institute of Infectious Diseases	Shun Iida et al	?	?	?
Japan/NIID-patho-CB21-378-5/2021	EPI_ISL_7714510	2021-08	Department of Pathology	National Institute of Infectious Diseases	Department of Pathology	National Institute of Infectious Diseases	Shun Iida et al	?	?	?
Japan/NIID-patho-CB21-378/2021	EPI_ISL_7714508	2021-08	Department of Pathology	National Institute of Infectious Diseases	Department of Pathology	National Institute of Infectious Diseases	Shun Iida et al	?	?	?
Japan/NIID-patho-OMI-002-R2P0/2021	EPI_ISL_9070285	2021-12	Department of Pathology	National Institute of Infectious Diseases	Department of Pathology	National Institute of Infectious Diseases	Shun Iida et al	?	?	?
Japan/NIID-patho-OMI-006-R2P0/2021	EPI_ISL_9070288	2021-12	Department of Pathology	National Institute of Infectious Diseases	Department of Pathology	National Institute of Infectious Diseases	Shun Iida et al	?	?	?
Japan/NIID-patho-OMI-011-R1P0/2021	EPI_ISL_9070289	2021-12	Department of Pathology	National Institute of Infectious Diseases	Department of Pathology	National Institute of Infectious Diseases	Shun Iida et al	?	?	?
Japan/NIID-patho-OMI-037-R2/2021	EPI_ISL_9070302	2021-12	Department of Pathology	National Institute of Infectious Diseases	Department of Pathology	National Institute of Infectious Diseases	Shun Iida et al	?	?	?
Japan/NIID-patho-OMI-045-R2/2021	EPI_ISL_9070311	2021-12	Department of Pathology	National Institute of Infectious Diseases	Department of Pathology	National Institute of Infectious Diseases	Shun Iida et al	?	?	?
Japan/NIID-patho-OMI-072-R1/2021	EPI_ISL_10497429	2021-12	Department of Pathology	National Institute of Infectious Diseases	Department of Pathology	National Institute of Infectious Diseases	Shun Iida et al	?	?	?
Japan/NIID-patho-OMI-119-R1/2021	EPI_ISL_10497455	2021-12	Department of Pathology	National Institute of Infectious Diseases	Department of Pathology	National Institute of Infectious Diseases	Shun Iida et al	?	?	?
Japan/NIID-patho-OMI-123-R1/2022	EPI_ISL_10497458	2022-01	Department of Pathology	National Institute of Infectious Diseases	Department of Pathology	National Institute of Infectious Diseases	Shun Iida et al	?	?	?
Japan/NIID-patho-OMI-124-R1/2022	EPI_ISL_10497459	2022-01	Department of Pathology	National Institute of Infectious Diseases	Department of Pathology	National Institute of Infectious Diseases	Shun Iida et al	?	?	?
Japan/NIID-patho-OMI-126-R1/2022	EPI_ISL_10497461	2022-01	Department of Pathology	National Institute of Infectious Diseases	Department of Pathology	National Institute of Infectious Diseases	Shun Iida et al	?	?	?
Japan/NIID-patho-TMEO-056/2021	EPI_ISL_7999777	2021-07	Department of Pathology	National Institute of Infectious Diseases	Department of Pathology	National Institute of Infectious Diseases	Shun Iida et al	?	?	?
Japan/NIID-patho-TMEO-103-1/2021	EPI_ISL_7999885	2021-09	Department of Pathology	National Institute of Infectious Diseases	Department of Pathology	National Institute of Infectious Diseases	Shun Iida et al	?	?	?
Japan/OPHO-Hb21-288/2022	EPI_ISL_9110888	2022-01	Dr. Yoshitaka Tamura Department of Clinical Laboratory	Osaka Habikino Medical Center	Osaka Women's and Children's Hospital Department of Developmental Medicine	Research Institute	Osaka Women's and Children's Hospital	Itaru Yanagihara et al	?	?	?
Japan/OPHO-Hb24-460/2022	EPI_ISL_9553328	2022-01	Dr. Yoshitaka Tamura Department of Clinical Laboratory	Osaka Habikino Medical Center	Osaka Women's and Children's Hospital Department of Developmental Medicine	Research Institute	Osaka Women's and Children's Hospital	Itaru Yanagihara et al	?	?	?
Japan/OPHO-Hb24-462/2022	EPI_ISL_9553330	2022-01	Dr. Yoshitaka Tamura Department of Clinical Laboratory	Osaka Habikino Medical Center	Osaka Women's and Children's Hospital Department of Developmental Medicine	Research Institute	Osaka Women's and Children's Hospital	Itaru Yanagihara et al	?	?	?
Japan/OPHO-Hb25-569/2022	EPI_ISL_9772559	2022-02	Dr. Yoshitaka Tamura	Department of Clinical Laboratory	Osaka Habikino Medical Center	Osaka Women's and Children's Hospital Department of Developmental Medicine	Research Institute	Osaka Women's and Children's Hospital	Itaru Yanagihara et al	?	?	?
Japan/OPHO-Hb25-573/2022	EPI_ISL_9772562	2022-02	Dr. Yoshitaka Tamura	Department of Clinical Laboratory	Osaka Habikino Medical Center	Osaka Women's and Children's Hospital Department of Developmental Medicine	Research Institute	Osaka Women's and Children's Hospital	Itaru Yanagihara et al	?	?	?
Japan/OPHO-Hb25-580/2022	EPI_ISL_9772568	2022-02	Dr. Yoshitaka Tamura	Department of Clinical Laboratory	Osaka Habikino Medical Center	Osaka Women's and Children's Hospital Department of Developmental Medicine	Research Institute	Osaka Women's and Children's Hospital	Itaru Yanagihara et al	?	?	?
Japan/OPHO-Hb27-702/2022	EPI_ISL_10097286	2022-02	Dr. Yoshitaka Tamura Department of Clinical Laboratory	Osaka Habikino Medical Center	Osaka Women's and Children's Hospital Department of Developmental Medicine	Research Institute	Osaka Women's and Children's Hospital	Itaru Yanagihara et al	?	?	?
Japan/OPHO-Hb27-708/2022	EPI_ISL_10097292	2022-02	Dr. Yoshitaka Tamura Department of Clinical Laboratory	Osaka Habikino Medical Center	Osaka Women's and Children's Hospital Department of Developmental Medicine	Research Institute	Osaka Women's and Children's Hospital	Itaru Yanagihara et al	?	?	?
Japan/OPHO-Hb27-726/2022	EPI_ISL_10191876	2022-02	Department of Clinical Laboratory	Osaka Habikino Medical Center	Department of Developmental Medicine	Osaka Women's and Children's Hospital	Itaru Yanagihara et al	?	?	?
Japan/OPHO-Hb27-730/2022	EPI_ISL_10191879	2022-02	Department of Clinical Laboratory	Osaka Habikino Medical Center	Department of Developmental Medicine	Osaka Women's and Children's Hospital	Itaru Yanagihara et al	?	?	?
Japan/OPHO-Hb27-733/2022	EPI_ISL_10191881	2022-02	Department of Clinical Laboratory	Osaka Habikino Medical Center	Department of Developmental Medicine	Osaka Women's and Children's Hospital	Itaru Yanagihara et al	?	?	?
Japan/OPHO-Hb27-738/2022	EPI_ISL_10191885	2022-02	Department of Clinical Laboratory	Osaka Habikino Medical Center	Department of Developmental Medicine	Osaka Women's and Children's Hospital	Itaru Yanagihara et al	?	?	?
Japan/OPHO-Hb28-772/2022	EPI_ISL_10239730	2022-02	Department of Clinical Laboratory	Osaka Habikino Medical Center	Department of Developmental Medicine	Osaka Women's and Children's Hospital	Itaru Yanagihara et al	?	?	?
Japan/OPHO-Hb28-776/2022	EPI_ISL_10239731	2022-02	Department of Clinical Laboratory	Osaka Habikino Medical Center	Department of Developmental Medicine	Osaka Women's and Children's Hospital	Itaru Yanagihara et al	?	?	?
Japan/OPHO-Hb28-778/2022	EPI_ISL_10239733	2022-02	Department of Clinical Laboratory	Osaka Habikino Medical Center	Department of Developmental Medicine	Osaka Women's and Children's Hospital	Itaru Yanagihara et al	?	?	?
Japan/OPHO-Hb28-779/2022	EPI_ISL_10239734	2022-02	Department of Clinical Laboratory	Osaka Habikino Medical Center	Department of Developmental Medicine	Osaka Women's and Children's Hospital	Itaru Yanagihara et al	?	?	?
Japan/OPHO-Hb28-781/2022	EPI_ISL_10239736	2022-02	Department of Clinical Laboratory	Osaka Habikino Medical Center	Department of Developmental Medicine	Osaka Women's and Children's Hospital	Itaru Yanagihara et al	?	?	?
Japan/OPHO-Hb28-784/2022	EPI_ISL_10239739	2022-02	Department of Clinical Laboratory	Osaka Habikino Medical Center	Department of Developmental Medicine	Osaka Women's and Children's Hospital	Itaru Yanagihara et al	?	?	?
Japan/OPHO-Hb28-791/2022	EPI_ISL_10239744	2022-02	Department of Clinical Laboratory	Osaka Habikino Medical Center	Department of Developmental Medicine	Osaka Women's and Children's Hospital	Itaru Yanagihara et al	?	?	?
Japan/OPHO-Hb28-798/2022	EPI_ISL_10239751	2022-02	Department of Clinical Laboratory	Osaka Habikino Medical Center	Department of Developmental Medicine	Osaka Women's and Children's Hospital	Itaru Yanagihara et al	?	?	?
Japan/OPHO-Hb30-859/2022	EPI_ISL_10435652	2022-02	Department of Clinical Laboratory	Osaka Habikino Medical Center	Department of Developmental Medicine	Osaka Women's and Children's Hospital	Itaru Yanagihara et al	?	?	?
Japan/OPHO-Hb31-875/2022	EPI_ISL_10631535	2022-02	Dr. Yoshitaka Tamura Department of Clinical Laboratory	Osaka Habikino Medical Center	Osaka Women's and Children's Hospital Department of Developmental Medicine	Research Institute	Osaka Women's and Children's Hospital	Itaru Yanagihara et al	?	?	?
Japan/OPHO-Hb31-877/2022	EPI_ISL_10631537	2022-02	Dr. Yoshitaka Tamura Department of Clinical Laboratory	Osaka Habikino Medical Center	Osaka Women's and Children's Hospital Department of Developmental Medicine	Research Institute	Osaka Women's and Children's Hospital	Itaru Yanagihara et al	?	?	?
Japan/OPHO-Hb32-898/2022	EPI_ISL_10737794	2022-03	Department of Clinical Laboratory	Osaka Habikino Medical Center	Department of Developmental Medicine	Osaka Women's and Children's Hospital	Itaru Yanagihara et al	?	?	?
Japan/OPHO-Hb32-900/2022	EPI_ISL_10737796	2022-03	Department of Clinical Laboratory	Osaka Habikino Medical Center	Department of Developmental Medicine	Osaka Women's and Children's Hospital	Itaru Yanagihara et al	?	?	?
Japan/OPHO-Hb32-902/2022	EPI_ISL_10737798	2022-03	Department of Clinical Laboratory	Osaka Habikino Medical Center	Department of Developmental Medicine	Osaka Women's and Children's Hospital	Itaru Yanagihara et al	?	?	?
Japan/OPHO-Hb32-907/2022	EPI_ISL_10737803	2022-03	Department of Clinical Laboratory	Osaka Habikino Medical Center	Department of Developmental Medicine	Osaka Women's and Children's Hospital	Itaru Yanagihara et al	?	?	?
Japan/OPHO-Hb32-912/2022	EPI_ISL_10737807	2022-03	Department of Clinical Laboratory	Osaka Habikino Medical Center	Department of Developmental Medicine	Osaka Women's and Children's Hospital	Itaru Yanagihara et al	?	?	?
Japan/OPHO-M108/2022	EPI_ISL_9676719	2022-02	Osaka Women's and Children's Hospital	Osaka Women's and Children's Hospital Department of Developmental Medicine	Research Institute	Osaka Women's and Children's Hospital	Itaru Yanagihara et al	?	?	?
Japan/OPHO-M114/2022	EPI_ISL_9676723	2022-02	Osaka Women's and Children's Hospital	Osaka Women's and Children's Hospital Department of Developmental Medicine	Research Institute	Osaka Women's and Children's Hospital	Itaru Yanagihara et al	?	?	?
Japan/OPHO-M119/2022	EPI_ISL_9676727	2022-02	Osaka Women's and Children's Hospital	Osaka Women's and Children's Hospital Department of Developmental Medicine	Research Institute	Osaka Women's and Children's Hospital	Itaru Yanagihara et al	?	?	?
Japan/OPHO-M130/2022	EPI_ISL_9676736	2022-02	Osaka Women's and Children's Hospital	Osaka Women's and Children's Hospital Department of Developmental Medicine	Research Institute	Osaka Women's and Children's Hospital	Itaru Yanagihara et al	?	?	?
Japan/OPHO-M131/2022	EPI_ISL_9772572	2022-02	Department of Intensive Care Medicine	and clinical lab.	Osaka Women's and Children's Hospital	Osaka Women's and Children's Hospital Department of Developmental Medicine	Research Institute	Osaka Women's and Children's Hospital	Itaru Yanagihara et al	?	?	?
Japan/OPHO-M144/2022	EPI_ISL_9953060	2022-02	Department of Intensive Care Medicine	and clinical lab.	Osaka Women's and Children's Hospital	Osaka Women's and Children's Hospital Department of Developmental Medicine	Research Institute	Osaka Women's and Children's Hospital	Itaru Yanagihara et al	?	?	?
Japan/OPHO-M175/2022	EPI_ISL_10239755	2022-02	Department of Clinical Laboratory	Osaka Women's and Children's Hospital	Department of Developmental Medicine	Osaka Women's and Children's Hospital	Itaru Yanagihara et al	?	?	?
Japan/OPHO-M177/2022	EPI_ISL_10239757	2022-02	Department of Clinical Laboratory	Osaka Women's and Children's Hospital	Department of Developmental Medicine	Osaka Women's and Children's Hospital	Itaru Yanagihara et al	?	?	?
Japan/OPHO-M180/2022	EPI_ISL_10435659	2022-02	Department of Intensive Care Medicine	Osaka Women's and Children's Hospital	Department of Developmental Medicine	Osaka Women's and Children's Hospital	Itaru Yanagihara et al	?	?	?
Japan/OPHO-M69/2022	EPI_ISL_9268384	2022-01	Department of Intensive Care Medicine	and clinical lab.	Osaka Women's and Children's Hospital	Osaka Women's and Children's Hospital Department of Developmental Medicine	Research Institute	Osaka Women's and Children's Hospital	Itaru Yanagihara et al	?	?	?
Japan/OPHO-M89/2022	EPI_ISL_9553339	2022-01	Department of Intensive Care Medicine	and clinical lab.	Osaka Women's and Children's Hospital	Osaka Women's and Children's Hospital Department of Developmental Medicine	Research Institute	Osaka Women's and Children's Hospital	Itaru Yanagihara et al	?	?	?
Japan/PG-120222/2021	EPI_ISL_4725011	2021-08-15	Pathogen Genomics Center	National Institute of Infectious Diseases	Pathogen Genomics Center	National Institute of Infectious Diseases	Tsuyoshi Sekizuka et al	?	?	?
Japan/PG-120225/2021	EPI_ISL_5697106	2021	Pathogen Genomics Center	National Institute of Infectious Diseases	Pathogen Genomics Center	National Institute of Infectious Diseases	Tsuyoshi Sekizuka et al	?	?	?
Japan/PG-142022/2021	EPI_ISL_5725870	2021-08-09	SARS-CoV-2 testing team	National Institute of Infectious Diseases	Pathogen Genomics Center	National Institute of Infectious Diseases	Tsuyoshi Sekizuka et al	?	?	?
Japan/PG-146645/2021	EPI_ISL_7034630	2021-08-30	Pathogen Genomics Center	National Institute of Infectious Diseases	Pathogen Genomics Center	National Institute of Infectious Diseases	Tsuyoshi Sekizuka et al	?	?	?
Japan/PG-146668/2021	EPI_ISL_7034935	2021-08-30	Pathogen Genomics Center	National Institute of Infectious Diseases	Pathogen Genomics Center	National Institute of Infectious Diseases	Tsuyoshi Sekizuka et al	?	?	?
Japan/PG-146716/2021	EPI_ISL_7035612	2021-08-31	Pathogen Genomics Center	National Institute of Infectious Diseases	Pathogen Genomics Center	National Institute of Infectious Diseases	Tsuyoshi Sekizuka et al	?	?	?
Japan/PG-146742/2021	EPI_ISL_7035953	2021-09-01	Pathogen Genomics Center	National Institute of Infectious Diseases	Pathogen Genomics Center	National Institute of Infectious Diseases	Tsuyoshi Sekizuka et al	?	?	?
Japan/PG-146773/2021	EPI_ISL_7036290	2021-09-01	Pathogen Genomics Center	National Institute of Infectious Diseases	Pathogen Genomics Center	National Institute of Infectious Diseases	Tsuyoshi Sekizuka et al	?	?	?
Japan/PG-152746/2021	EPI_ISL_7038871	2021-08-30	Pathogen Genomics Center	National Institute of Infectious Diseases	Pathogen Genomics Center	National Institute of Infectious Diseases	Tsuyoshi Sekizuka et al	?	?	?
Japan/PG-152831/2021	EPI_ISL_7039286	2021-08-30	Pathogen Genomics Center	National Institute of Infectious Diseases	Pathogen Genomics Center	National Institute of Infectious Diseases	Tsuyoshi Sekizuka et al	?	?	?
Japan/PG-152848/2021	EPI_ISL_7039367	2021-08-30	Pathogen Genomics Center	National Institute of Infectious Diseases	Pathogen Genomics Center	National Institute of Infectious Diseases	Tsuyoshi Sekizuka et al	?	?	?
Japan/PG-152849/2021	EPI_ISL_7039375	2021-08-29	Pathogen Genomics Center	National Institute of Infectious Diseases	Pathogen Genomics Center	National Institute of Infectious Diseases	Tsuyoshi Sekizuka et al	?	?	?
Japan/PG-152901/2021	EPI_ISL_7039644	2021-08-26	Pathogen Genomics Center	National Institute of Infectious Diseases	Pathogen Genomics Center	National Institute of Infectious Diseases	Tsuyoshi Sekizuka et al	?	?	?
Japan/PG-152994/2021	EPI_ISL_7040180	2021-08-26	Pathogen Genomics Center	National Institute of Infectious Diseases	Pathogen Genomics Center	National Institute of Infectious Diseases	Tsuyoshi Sekizuka et al	?	?	?
Japan/PG-153128/2021	EPI_ISL_7189387	2021-08-26	Pathogen Genomics Center	National Institute of Infectious Diseases	Pathogen Genomics Center	National Institute of Infectious Diseases	Tsuyoshi Sekizuka et al	?	?	?
Japan/PG-153142/2021	EPI_ISL_7189404	2021-08-26	Pathogen Genomics Center	National Institute of Infectious Diseases	Pathogen Genomics Center	National Institute of Infectious Diseases	Tsuyoshi Sekizuka et al	?	?	?
Japan/PG-153438/2021	EPI_ISL_7189732	2021-08-23	Pathogen Genomics Center	National Institute of Infectious Diseases	Pathogen Genomics Center	National Institute of Infectious Diseases	Tsuyoshi Sekizuka et al	?	?	?
Japan/PG-153442/2021	EPI_ISL_7189742	2021-08-23	Pathogen Genomics Center	National Institute of Infectious Diseases	Pathogen Genomics Center	National Institute of Infectious Diseases	Tsuyoshi Sekizuka et al	?	?	?
Japan/PG-153447/2021	EPI_ISL_7189747	2021-08-22	Pathogen Genomics Center	National Institute of Infectious Diseases	Pathogen Genomics Center	National Institute of Infectious Diseases	Tsuyoshi Sekizuka et al	?	?	?
Japan/PG-153456/2021	EPI_ISL_7189756	2021-08-23	Pathogen Genomics Center	National Institute of Infectious Diseases	Pathogen Genomics Center	National Institute of Infectious Diseases	Tsuyoshi Sekizuka et al	?	?	?
Japan/PG-153458/2021	EPI_ISL_7189758	2021-08-23	Pathogen Genomics Center	National Institute of Infectious Diseases	Pathogen Genomics Center	National Institute of Infectious Diseases	Tsuyoshi Sekizuka et al	?	?	?
Japan/PG-153460/2021	EPI_ISL_7189760	2021-08-23	Pathogen Genomics Center	National Institute of Infectious Diseases	Pathogen Genomics Center	National Institute of Infectious Diseases	Tsuyoshi Sekizuka et al	?	?	?
Japan/PG-153469/2021	EPI_ISL_7189772	2021-08-23	Pathogen Genomics Center	National Institute of Infectious Diseases	Pathogen Genomics Center	National Institute of Infectious Diseases	Tsuyoshi Sekizuka et al	?	?	?
Japan/PG-153504/2021	EPI_ISL_7189807	2021-08-25	Pathogen Genomics Center	National Institute of Infectious Diseases	Pathogen Genomics Center	National Institute of Infectious Diseases	Tsuyoshi Sekizuka et al	?	?	?
Japan/PG-153575/2021	EPI_ISL_7189883	2021-08-27	Pathogen Genomics Center	National Institute of Infectious Diseases	Pathogen Genomics Center	National Institute of Infectious Diseases	Tsuyoshi Sekizuka et al	?	?	?
Japan/PG-154016/2021	EPI_ISL_7087244	2021-08-11	Ibaraki Prefectural Institute of Public Health	Ibaraki Prefectural Institute of Public Health	Keiko Goto et al	?	?	?
Japan/PG-154051/2021	EPI_ISL_7087543	2021-08-19	Ibaraki Prefectural Institute of Public Health	Ibaraki Prefectural Institute of Public Health	Keiko Goto et al	?	?	?
Japan/PG-154149/2021	EPI_ISL_7088470	2021-08-23	Ibaraki Prefectural Institute of Public Health	Ibaraki Prefectural Institute of Public Health	Keiko Goto et al	?	?	?
Japan/PG-154316/2021	EPI_ISL_7109023	2021-08-13	Kawasaki City Institute for Public Health	Kawasaki City Institute for Public Health	Kuniharu Sasaki et al	?	?	?
Japan/PG-154502/2021	EPI_ISL_7190510	2021-10-13	Pathogen Genomics Center	National Institute of Infectious Diseases	Pathogen Genomics Center	National Institute of Infectious Diseases	Tsuyoshi Sekizuka et al	?	?	?
Japan/PG-154534/2021	EPI_ISL_7113763	2021-08-12	Fukuoka Institute of Health and Environmental Sciences	Fukuoka Institute of Health and Environmental Sciences	Yoshiki Etoh et al	?	?	?
Japan/PG-154750/2021	EPI_ISL_7096927	2021-09-08	Kagawa Prefectural Research Institute for Environmental Sciences and Public Health	Kagawa Prefectural Research Institute for Environmental Sciences and Public Health	Yukari Terajima et al	?	?	?
Japan/PG-154758/2021	EPI_ISL_7093400	2021-08-23	Kyoto Prefectural Institute Of Public Health And Environment	Kyoto Prefectural Institute Of Public Health And Environment	Yoshiyuki Kawahara et al	?	?	?
Japan/PG-154780/2021	EPI_ISL_7093561	2021-08-24	Kyoto Prefectural Institute Of Public Health And Environment	Kyoto Prefectural Institute Of Public Health And Environment	Yoshiyuki Kawahara et al	?	?	?
Japan/PG-154882/2021	EPI_ISL_7119932	2021-10-05	Wakayama Prefectural Research Center of Environment and Public Health	Wakayama Prefectural Research Center of Environment and Public Health	Fumio Terasoma et al	?	?	?
Japan/PG-154915/2021	EPI_ISL_7190553	2021-08-26	Pathogen Genomics Center	National Institute of Infectious Diseases	Pathogen Genomics Center	National Institute of Infectious Diseases	Tsuyoshi Sekizuka et al	?	?	?
Japan/PG-155039/2021	EPI_ISL_7190686	2021-08-26	Pathogen Genomics Center	National Institute of Infectious Diseases	Pathogen Genomics Center	National Institute of Infectious Diseases	Tsuyoshi Sekizuka et al	?	?	?
Japan/PG-155069/2021	EPI_ISL_7190717	2021-08-26	Pathogen Genomics Center	National Institute of Infectious Diseases	Pathogen Genomics Center	National Institute of Infectious Diseases	Tsuyoshi Sekizuka et al	?	?	?
Japan/PG-155132/2021	EPI_ISL_7041178	2021-08-26	Pathogen Genomics Center	National Institute of Infectious Diseases	Pathogen Genomics Center	National Institute of Infectious Diseases	Tsuyoshi Sekizuka et al	?	?	?
Japan/PG-155176/2021	EPI_ISL_7041223	2021-08-26	Pathogen Genomics Center	National Institute of Infectious Diseases	Pathogen Genomics Center	National Institute of Infectious Diseases	Tsuyoshi Sekizuka et al	?	?	?
Japan/PG-155180/2021	EPI_ISL_7041230	2021-08-26	Pathogen Genomics Center	National Institute of Infectious Diseases	Pathogen Genomics Center	National Institute of Infectious Diseases	Tsuyoshi Sekizuka et al	?	?	?
Japan/PG-155230/2021	EPI_ISL_7041317	2021-08-26	Pathogen Genomics Center	National Institute of Infectious Diseases	Pathogen Genomics Center	National Institute of Infectious Diseases	Tsuyoshi Sekizuka et al	?	?	?
Japan/PG-155383/2021	EPI_ISL_7041619	2021-08-26	Pathogen Genomics Center	National Institute of Infectious Diseases	Pathogen Genomics Center	National Institute of Infectious Diseases	Tsuyoshi Sekizuka et al	?	?	?
Japan/PG-155467/2021	EPI_ISL_7041870	2021-08-26	Pathogen Genomics Center	National Institute of Infectious Diseases	Pathogen Genomics Center	National Institute of Infectious Diseases	Tsuyoshi Sekizuka et al	?	?	?
Japan/PG-155481/2021	EPI_ISL_7041890	2021-08-26	Pathogen Genomics Center	National Institute of Infectious Diseases	Pathogen Genomics Center	National Institute of Infectious Diseases	Tsuyoshi Sekizuka et al	?	?	?
Japan/PG-155506/2021	EPI_ISL_7041917	2021-08-26	Pathogen Genomics Center	National Institute of Infectious Diseases	Pathogen Genomics Center	National Institute of Infectious Diseases	Tsuyoshi Sekizuka et al	?	?	?
Japan/PG-155532/2021	EPI_ISL_7041943	2021-08-26	Pathogen Genomics Center	National Institute of Infectious Diseases	Pathogen Genomics Center	National Institute of Infectious Diseases	Tsuyoshi Sekizuka et al	?	?	?
Japan/PG-155825/2021	EPI_ISL_7043590	2021-08-23	Pathogen Genomics Center	National Institute of Infectious Diseases	Pathogen Genomics Center	National Institute of Infectious Diseases	Tsuyoshi Sekizuka et al	?	?	?
Japan/PG-156010/2021	EPI_ISL_7044452	2021-08-23	Pathogen Genomics Center	National Institute of Infectious Diseases	Pathogen Genomics Center	National Institute of Infectious Diseases	Tsuyoshi Sekizuka et al	?	?	?
Japan/PG-156084/2021	EPI_ISL_7044730	2021-08-23	Pathogen Genomics Center	National Institute of Infectious Diseases	Pathogen Genomics Center	National Institute of Infectious Diseases	Tsuyoshi Sekizuka et al	?	?	?
Japan/PG-156098/2021	EPI_ISL_7044837	2021-08-23	Pathogen Genomics Center	National Institute of Infectious Diseases	Pathogen Genomics Center	National Institute of Infectious Diseases	Tsuyoshi Sekizuka et al	?	?	?
Japan/PG-156114/2021	EPI_ISL_7044888	2021-08-23	Pathogen Genomics Center	National Institute of Infectious Diseases	Pathogen Genomics Center	National Institute of Infectious Diseases	Tsuyoshi Sekizuka et al	?	?	?
Japan/PG-156158/2021	EPI_ISL_7045025	2021-08-23	Pathogen Genomics Center	National Institute of Infectious Diseases	Pathogen Genomics Center	National Institute of Infectious Diseases	Tsuyoshi Sekizuka et al	?	?	?
Japan/PG-156262/2021	EPI_ISL_7045136	2021-07-20	Pathogen Genomics Center	National Institute of Infectious Diseases	Pathogen Genomics Center	National Institute of Infectious Diseases	Tsuyoshi Sekizuka et al	?	?	?
Japan/PG-156267/2021	EPI_ISL_7045141	2021-07-20	Pathogen Genomics Center	National Institute of Infectious Diseases	Pathogen Genomics Center	National Institute of Infectious Diseases	Tsuyoshi Sekizuka et al	?	?	?
Japan/PG-156273/2021	EPI_ISL_7045147	2021-07-20	Pathogen Genomics Center	National Institute of Infectious Diseases	Pathogen Genomics Center	National Institute of Infectious Diseases	Tsuyoshi Sekizuka et al	?	?	?
Japan/PG-156309/2021	EPI_ISL_7045212	2021-09-15	Pathogen Genomics Center	National Institute of Infectious Diseases	Pathogen Genomics Center	National Institute of Infectious Diseases	Tsuyoshi Sekizuka et al	?	?	?
Japan/PG-156584/2021	EPI_ISL_7096982	2021-08-21	Kagawa Prefectural Research Institute for Environmental Sciences and Public Health	Kagawa Prefectural Research Institute for Environmental Sciences and Public Health	Yukari Terajima et al	?	?	?
Japan/PG-156647/2021	EPI_ISL_7103310	2021-08-31	Niigata Prefectural Institute of Public Health and Environmental Sciences	Niigata Prefectural Institute of Public Health and Environmental Sciences	Reiko Arai et al	?	?	?
Japan/PG-156836/2021	EPI_ISL_7113470	2021-09-04	Fukui Prefectural Institute of Public Health and Environmental Science	Fukui Prefectural Institute of Public Health and Environmental Science	Nobushige Sakai et al	?	?	?
Japan/PG-156841/2021	EPI_ISL_7113507	2021-09-09	Fukui Prefectural Institute of Public Health and Environmental Science	Fukui Prefectural Institute of Public Health and Environmental Science	Nobushige Sakai et al	?	?	?
Japan/PG-156991/2021	EPI_ISL_7047051	2021-08-23	Pathogen Genomics Center	National Institute of Infectious Diseases	Pathogen Genomics Center	National Institute of Infectious Diseases	Tsuyoshi Sekizuka et al	?	?	?
Japan/PG-157013/2021	EPI_ISL_7047131	2021-08-23	Pathogen Genomics Center	National Institute of Infectious Diseases	Pathogen Genomics Center	National Institute of Infectious Diseases	Tsuyoshi Sekizuka et al	?	?	?
Japan/PG-157049/2021	EPI_ISL_7047246	2021-08-23	Pathogen Genomics Center	National Institute of Infectious Diseases	Pathogen Genomics Center	National Institute of Infectious Diseases	Tsuyoshi Sekizuka et al	?	?	?
Japan/PG-157082/2021	EPI_ISL_7047353	2021-08-23	Pathogen Genomics Center	National Institute of Infectious Diseases	Pathogen Genomics Center	National Institute of Infectious Diseases	Tsuyoshi Sekizuka et al	?	?	?
Japan/PG-157168/2021	EPI_ISL_7047638	2021-08-23	Pathogen Genomics Center	National Institute of Infectious Diseases	Pathogen Genomics Center	National Institute of Infectious Diseases	Tsuyoshi Sekizuka et al	?	?	?
Japan/PG-157173/2021	EPI_ISL_7047656	2021-08-23	Pathogen Genomics Center	National Institute of Infectious Diseases	Pathogen Genomics Center	National Institute of Infectious Diseases	Tsuyoshi Sekizuka et al	?	?	?
Japan/PG-157185/2021	EPI_ISL_7047686	2021-08-23	Pathogen Genomics Center	National Institute of Infectious Diseases	Pathogen Genomics Center	National Institute of Infectious Diseases	Tsuyoshi Sekizuka et al	?	?	?
Japan/PG-157186/2021	EPI_ISL_7047693	2021-08-23	Pathogen Genomics Center	National Institute of Infectious Diseases	Pathogen Genomics Center	National Institute of Infectious Diseases	Tsuyoshi Sekizuka et al	?	?	?
Japan/PG-157233/2021	EPI_ISL_7047828	2021-08-23	Pathogen Genomics Center	National Institute of Infectious Diseases	Pathogen Genomics Center	National Institute of Infectious Diseases	Tsuyoshi Sekizuka et al	?	?	?
Japan/PG-157243/2021	EPI_ISL_7047868	2021-08-23	Pathogen Genomics Center	National Institute of Infectious Diseases	Pathogen Genomics Center	National Institute of Infectious Diseases	Tsuyoshi Sekizuka et al	?	?	?
Japan/PG-157252/2021	EPI_ISL_7047896	2021-08-23	Pathogen Genomics Center	National Institute of Infectious Diseases	Pathogen Genomics Center	National Institute of Infectious Diseases	Tsuyoshi Sekizuka et al	?	?	?
Japan/PG-157267/2021	EPI_ISL_7047939	2021-08-22	Pathogen Genomics Center	National Institute of Infectious Diseases	Pathogen Genomics Center	National Institute of Infectious Diseases	Tsuyoshi Sekizuka et al	?	?	?
Japan/PG-157277/2021	EPI_ISL_7047978	2021-08-23	Pathogen Genomics Center	National Institute of Infectious Diseases	Pathogen Genomics Center	National Institute of Infectious Diseases	Tsuyoshi Sekizuka et al	?	?	?
Japan/PG-157342/2021	EPI_ISL_7048213	2021-08-23	Pathogen Genomics Center	National Institute of Infectious Diseases	Pathogen Genomics Center	National Institute of Infectious Diseases	Tsuyoshi Sekizuka et al	?	?	?
Japan/PG-157344/2021	EPI_ISL_7048290	2021-08-23	Pathogen Genomics Center	National Institute of Infectious Diseases	Pathogen Genomics Center	National Institute of Infectious Diseases	Tsuyoshi Sekizuka et al	?	?	?
Japan/PG-157361/2021	EPI_ISL_7048349	2021-08-23	Pathogen Genomics Center	National Institute of Infectious Diseases	Pathogen Genomics Center	National Institute of Infectious Diseases	Tsuyoshi Sekizuka et al	?	?	?
Japan/PG-157513/2021	EPI_ISL_7048824	2021-08-23	Pathogen Genomics Center	National Institute of Infectious Diseases	Pathogen Genomics Center	National Institute of Infectious Diseases	Tsuyoshi Sekizuka et al	?	?	?
Japan/PG-157522/2021	EPI_ISL_7048851	2021-08-23	Pathogen Genomics Center	National Institute of Infectious Diseases	Pathogen Genomics Center	National Institute of Infectious Diseases	Tsuyoshi Sekizuka et al	?	?	?
Japan/PG-157550/2021	EPI_ISL_7048947	2021-08-23	Pathogen Genomics Center	National Institute of Infectious Diseases	Pathogen Genomics Center	National Institute of Infectious Diseases	Tsuyoshi Sekizuka et al	?	?	?
Japan/PG-157569/2021	EPI_ISL_7048998	2021-08-23	Pathogen Genomics Center	National Institute of Infectious Diseases	Pathogen Genomics Center	National Institute of Infectious Diseases	Tsuyoshi Sekizuka et al	?	?	?
Japan/PG-157694/2021	EPI_ISL_7049394	2021-08-21	Pathogen Genomics Center	National Institute of Infectious Diseases	Pathogen Genomics Center	National Institute of Infectious Diseases	Tsuyoshi Sekizuka et al	?	?	?
Japan/PG-157742/2021	EPI_ISL_7049514	2021-09-06	Pathogen Genomics Center	National Institute of Infectious Diseases	Pathogen Genomics Center	National Institute of Infectious Diseases	Tsuyoshi Sekizuka et al	?	?	?
Japan/PG-157851/2021	EPI_ISL_7049842	2021-09-04	Pathogen Genomics Center	National Institute of Infectious Diseases	Pathogen Genomics Center	National Institute of Infectious Diseases	Tsuyoshi Sekizuka et al	?	?	?
Japan/PG-157866/2021	EPI_ISL_7049881	2021-09-13	Pathogen Genomics Center	National Institute of Infectious Diseases	Pathogen Genomics Center	National Institute of Infectious Diseases	Tsuyoshi Sekizuka et al	?	?	?
Japan/PG-157889/2021	EPI_ISL_7049955	2021-09-15	Pathogen Genomics Center	National Institute of Infectious Diseases	Pathogen Genomics Center	National Institute of Infectious Diseases	Tsuyoshi Sekizuka et al	?	?	?
Japan/PG-158248/2021	EPI_ISL_7092160	2021-08-06	Miyazaki Prefectural Institute for Public Health and Environment	Miyazaki Prefectural Institute for Public Health and Environment	Megumi Miyoshi et al	?	?	?
Japan/PG-158254/2021	EPI_ISL_7092202	2021-08-14	Miyazaki Prefectural Institute for Public Health and Environment	Miyazaki Prefectural Institute for Public Health and Environment	Megumi Miyoshi et al	?	?	?
Japan/PG-158406/2021	EPI_ISL_7050206	2021-07-21	Pathogen Genomics Center	National Institute of Infectious Diseases	Pathogen Genomics Center	National Institute of Infectious Diseases	Tsuyoshi Sekizuka et al	?	?	?
Japan/PG-158417/2021	EPI_ISL_7050241	2021-07-21	Pathogen Genomics Center	National Institute of Infectious Diseases	Pathogen Genomics Center	National Institute of Infectious Diseases	Tsuyoshi Sekizuka et al	?	?	?
Japan/PG-158534/2021	EPI_ISL_7050599	2021-08-31	Pathogen Genomics Center	National Institute of Infectious Diseases	Pathogen Genomics Center	National Institute of Infectious Diseases	Tsuyoshi Sekizuka et al	?	?	?
Japan/PG-158546/2021	EPI_ISL_7050639	2021-08-31	Pathogen Genomics Center	National Institute of Infectious Diseases	Pathogen Genomics Center	National Institute of Infectious Diseases	Tsuyoshi Sekizuka et al	?	?	?
Japan/PG-158731/2021	EPI_ISL_7051125	2021-08-23	Pathogen Genomics Center	National Institute of Infectious Diseases	Pathogen Genomics Center	National Institute of Infectious Diseases	Tsuyoshi Sekizuka et al	?	?	?
Japan/PG-158754/2021	EPI_ISL_7051193	2021-08-23	Pathogen Genomics Center	National Institute of Infectious Diseases	Pathogen Genomics Center	National Institute of Infectious Diseases	Tsuyoshi Sekizuka et al	?	?	?
Japan/PG-158855/2021	EPI_ISL_7051744	2021-08-22	Pathogen Genomics Center	National Institute of Infectious Diseases	Pathogen Genomics Center	National Institute of Infectious Diseases	Tsuyoshi Sekizuka et al	?	?	?
Japan/PG-158870/2021	EPI_ISL_7051782	2021-08-23	Pathogen Genomics Center	National Institute of Infectious Diseases	Pathogen Genomics Center	National Institute of Infectious Diseases	Tsuyoshi Sekizuka et al	?	?	?
Japan/PG-158877/2021	EPI_ISL_7051809	2021-08-23	Pathogen Genomics Center	National Institute of Infectious Diseases	Pathogen Genomics Center	National Institute of Infectious Diseases	Tsuyoshi Sekizuka et al	?	?	?
Japan/PG-158878/2021	EPI_ISL_7051816	2021-08-23	Pathogen Genomics Center	National Institute of Infectious Diseases	Pathogen Genomics Center	National Institute of Infectious Diseases	Tsuyoshi Sekizuka et al	?	?	?
Japan/PG-158896/2021	EPI_ISL_7051871	2021-08-23	Pathogen Genomics Center	National Institute of Infectious Diseases	Pathogen Genomics Center	National Institute of Infectious Diseases	Tsuyoshi Sekizuka et al	?	?	?
Japan/PG-158988/2021	EPI_ISL_7052199	2021-08-23	Pathogen Genomics Center	National Institute of Infectious Diseases	Pathogen Genomics Center	National Institute of Infectious Diseases	Tsuyoshi Sekizuka et al	?	?	?
Japan/PG-159015/2021	EPI_ISL_7052290	2021-08-23	Pathogen Genomics Center	National Institute of Infectious Diseases	Pathogen Genomics Center	National Institute of Infectious Diseases	Tsuyoshi Sekizuka et al	?	?	?
Japan/PG-159126/2021	EPI_ISL_7052512	2021-08-23	Pathogen Genomics Center	National Institute of Infectious Diseases	Pathogen Genomics Center	National Institute of Infectious Diseases	Tsuyoshi Sekizuka et al	?	?	?
Japan/PG-159138/2021	EPI_ISL_7052542	2021-08-23	Pathogen Genomics Center	National Institute of Infectious Diseases	Pathogen Genomics Center	National Institute of Infectious Diseases	Tsuyoshi Sekizuka et al	?	?	?
Japan/PG-159183/2021	EPI_ISL_7052687	2021-08-23	Pathogen Genomics Center	National Institute of Infectious Diseases	Pathogen Genomics Center	National Institute of Infectious Diseases	Tsuyoshi Sekizuka et al	?	?	?
Japan/PG-159227/2021	EPI_ISL_7052838	2021-08-23	Pathogen Genomics Center	National Institute of Infectious Diseases	Pathogen Genomics Center	National Institute of Infectious Diseases	Tsuyoshi Sekizuka et al	?	?	?
Japan/PG-159251/2021	EPI_ISL_7052918	2021-08-23	Pathogen Genomics Center	National Institute of Infectious Diseases	Pathogen Genomics Center	National Institute of Infectious Diseases	Tsuyoshi Sekizuka et al	?	?	?
Japan/PG-159297/2021	EPI_ISL_7053060	2021-08-22	Pathogen Genomics Center	National Institute of Infectious Diseases	Pathogen Genomics Center	National Institute of Infectious Diseases	Tsuyoshi Sekizuka et al	?	?	?
Japan/PG-159315/2021	EPI_ISL_7053120	2021-08-23	Pathogen Genomics Center	National Institute of Infectious Diseases	Pathogen Genomics Center	National Institute of Infectious Diseases	Tsuyoshi Sekizuka et al	?	?	?
Japan/PG-159325/2021	EPI_ISL_7053151	2021-08-23	Pathogen Genomics Center	National Institute of Infectious Diseases	Pathogen Genomics Center	National Institute of Infectious Diseases	Tsuyoshi Sekizuka et al	?	?	?
Japan/PG-159326/2021	EPI_ISL_7053152	2021-08-23	Pathogen Genomics Center	National Institute of Infectious Diseases	Pathogen Genomics Center	National Institute of Infectious Diseases	Tsuyoshi Sekizuka et al	?	?	?
Japan/PG-159372/2021	EPI_ISL_7053298	2021-08-23	Pathogen Genomics Center	National Institute of Infectious Diseases	Pathogen Genomics Center	National Institute of Infectious Diseases	Tsuyoshi Sekizuka et al	?	?	?
Japan/PG-159387/2021	EPI_ISL_7053345	2021-08-23	Pathogen Genomics Center	National Institute of Infectious Diseases	Pathogen Genomics Center	National Institute of Infectious Diseases	Tsuyoshi Sekizuka et al	?	?	?
Japan/PG-159525/2021	EPI_ISL_7106610	2021-09-13	Sendai City Institute of Public Health	Sendai City Institute of Public Health	Youko Kano et al	?	?	?
Japan/PG-159556/2021	EPI_ISL_7106878	2021-08-28	Sendai City Institute of Public Health	Sendai City Institute of Public Health	Youko Kano et al	?	?	?
Japan/PG-159674/2021	EPI_ISL_7053673	2021-07-22	Pathogen Genomics Center	National Institute of Infectious Diseases	Pathogen Genomics Center	National Institute of Infectious Diseases	Tsuyoshi Sekizuka et al	?	?	?
Japan/PG-159919/2021	EPI_ISL_7054470	2021-09-11	Pathogen Genomics Center	National Institute of Infectious Diseases	Pathogen Genomics Center	National Institute of Infectious Diseases	Tsuyoshi Sekizuka et al	?	?	?
Japan/PG-160000/2021	EPI_ISL_7190789	2021-10-13	Pathogen Genomics Center	National Institute of Infectious Diseases	Pathogen Genomics Center	National Institute of Infectious Diseases	Tsuyoshi Sekizuka et al	?	?	?
Japan/PG-160053/2021	EPI_ISL_7108425	2021-08-24	Chiba Prefectural Institute of Public Health	Division of Virology and Zoology	Chiba Prefectural Institute of Public Health	Yuki Fujinuma et al	?	?	?
Japan/PG-160057/2021	EPI_ISL_7108463	2021-08-27	Chiba Prefectural Institute of Public Health	Division of Virology and Zoology	Chiba Prefectural Institute of Public Health	Yuki Fujinuma et al	?	?	?
Japan/PG-160088/2021	EPI_ISL_7115082	2021-08-17	Fukuoka Institute of Health and Environmental Sciences	Fukuoka Institute of Health and Environmental Sciences	Yoshiki Etoh et al	?	?	?
Japan/PG-160230/2021	EPI_ISL_7094437	2021-08-29	Kumamoto Prefectural Institute of Public-Health and Environmental Science	Kumamoto Prefectural Institute of Public-Health and Environmental Science	Atsumi Obara et al	?	?	?
Japan/PG-160278/2021	EPI_ISL_7107012	2021-08-18	Sendai City Institute of Public Health	Sendai City Institute of Public Health	Youko Kano et al	?	?	?
Japan/PG-160365/2021	EPI_ISL_7190834	2021-08-23	Pathogen Genomics Center	National Institute of Infectious Diseases	Pathogen Genomics Center	National Institute of Infectious Diseases	Tsuyoshi Sekizuka et al	?	?	?
Japan/PG-160484/2021	EPI_ISL_7190959	2021-08-24	Pathogen Genomics Center	National Institute of Infectious Diseases	Pathogen Genomics Center	National Institute of Infectious Diseases	Tsuyoshi Sekizuka et al	?	?	?
Japan/PG-160513/2021	EPI_ISL_7190992	2021-08-23	Pathogen Genomics Center	National Institute of Infectious Diseases	Pathogen Genomics Center	National Institute of Infectious Diseases	Tsuyoshi Sekizuka et al	?	?	?
Japan/PG-160582/2021	EPI_ISL_7191066	2021-08-23	Pathogen Genomics Center	National Institute of Infectious Diseases	Pathogen Genomics Center	National Institute of Infectious Diseases	Tsuyoshi Sekizuka et al	?	?	?
Japan/PG-160607/2021	EPI_ISL_7191091	2021-08-24	Pathogen Genomics Center	National Institute of Infectious Diseases	Pathogen Genomics Center	National Institute of Infectious Diseases	Tsuyoshi Sekizuka et al	?	?	?
Japan/PG-160634/2021	EPI_ISL_7191121	2021-08-20	Pathogen Genomics Center	National Institute of Infectious Diseases	Pathogen Genomics Center	National Institute of Infectious Diseases	Tsuyoshi Sekizuka et al	?	?	?
Japan/PG-160843/2021	EPI_ISL_7191341	2021-08-21	Pathogen Genomics Center	National Institute of Infectious Diseases	Pathogen Genomics Center	National Institute of Infectious Diseases	Tsuyoshi Sekizuka et al	?	?	?
Japan/PG-160927/2021	EPI_ISL_7191428	2021-08-17	Pathogen Genomics Center	National Institute of Infectious Diseases	Pathogen Genomics Center	National Institute of Infectious Diseases	Tsuyoshi Sekizuka et al	?	?	?
Japan/PG-160933/2021	EPI_ISL_7191434	2021-08-17	Pathogen Genomics Center	National Institute of Infectious Diseases	Pathogen Genomics Center	National Institute of Infectious Diseases	Tsuyoshi Sekizuka et al	?	?	?
Japan/PG-160951/2021	EPI_ISL_7191452	2021-08-16	Pathogen Genomics Center	National Institute of Infectious Diseases	Pathogen Genomics Center	National Institute of Infectious Diseases	Tsuyoshi Sekizuka et al	?	?	?
Japan/PG-161035/2021	EPI_ISL_7191539	2021-08-17	Pathogen Genomics Center	National Institute of Infectious Diseases	Pathogen Genomics Center	National Institute of Infectious Diseases	Tsuyoshi Sekizuka et al	?	?	?
Japan/PG-161041/2021	EPI_ISL_7191545	2021-08-17	Pathogen Genomics Center	National Institute of Infectious Diseases	Pathogen Genomics Center	National Institute of Infectious Diseases	Tsuyoshi Sekizuka et al	?	?	?
Japan/PG-161044/2021	EPI_ISL_7191548	2021-08-17	Pathogen Genomics Center	National Institute of Infectious Diseases	Pathogen Genomics Center	National Institute of Infectious Diseases	Tsuyoshi Sekizuka et al	?	?	?
Japan/PG-161051/2021	EPI_ISL_7191555	2021-08-17	Pathogen Genomics Center	National Institute of Infectious Diseases	Pathogen Genomics Center	National Institute of Infectious Diseases	Tsuyoshi Sekizuka et al	?	?	?
Japan/PG-161053/2021	EPI_ISL_7191558	2021-08-17	Pathogen Genomics Center	National Institute of Infectious Diseases	Pathogen Genomics Center	National Institute of Infectious Diseases	Tsuyoshi Sekizuka et al	?	?	?
Japan/PG-161103/2021	EPI_ISL_7191608	2021-08-17	Pathogen Genomics Center	National Institute of Infectious Diseases	Pathogen Genomics Center	National Institute of Infectious Diseases	Tsuyoshi Sekizuka et al	?	?	?
Japan/PG-161110/2021	EPI_ISL_7191615	2021-08-17	Pathogen Genomics Center	National Institute of Infectious Diseases	Pathogen Genomics Center	National Institute of Infectious Diseases	Tsuyoshi Sekizuka et al	?	?	?
Japan/PG-161166/2021	EPI_ISL_7191672	2021-08-17	Pathogen Genomics Center	National Institute of Infectious Diseases	Pathogen Genomics Center	National Institute of Infectious Diseases	Tsuyoshi Sekizuka et al	?	?	?
Japan/PG-161215/2021	EPI_ISL_7191724	2021	Pathogen Genomics Center	National Institute of Infectious Diseases	Pathogen Genomics Center	National Institute of Infectious Diseases	Tsuyoshi Sekizuka et al	?	?	?
Japan/PG-161320/2021	EPI_ISL_7054828	2021-08-16	Pathogen Genomics Center	National Institute of Infectious Diseases	Pathogen Genomics Center	National Institute of Infectious Diseases	Tsuyoshi Sekizuka et al	?	?	?
Japan/PG-161330/2021	EPI_ISL_7054861	2021-08-16	Pathogen Genomics Center	National Institute of Infectious Diseases	Pathogen Genomics Center	National Institute of Infectious Diseases	Tsuyoshi Sekizuka et al	?	?	?
Japan/PG-161351/2021	EPI_ISL_7054930	2021-08-16	Pathogen Genomics Center	National Institute of Infectious Diseases	Pathogen Genomics Center	National Institute of Infectious Diseases	Tsuyoshi Sekizuka et al	?	?	?
Japan/PG-161385/2021	EPI_ISL_7055050	2021-08-16	Pathogen Genomics Center	National Institute of Infectious Diseases	Pathogen Genomics Center	National Institute of Infectious Diseases	Tsuyoshi Sekizuka et al	?	?	?
Japan/PG-161485/2021	EPI_ISL_7055330	2021-08-16	Pathogen Genomics Center	National Institute of Infectious Diseases	Pathogen Genomics Center	National Institute of Infectious Diseases	Tsuyoshi Sekizuka et al	?	?	?
Japan/PG-161518/2021	EPI_ISL_7055372	2021-08-16	Pathogen Genomics Center	National Institute of Infectious Diseases	Pathogen Genomics Center	National Institute of Infectious Diseases	Tsuyoshi Sekizuka et al	?	?	?
Japan/PG-161554/2021	EPI_ISL_7055447	2021-08-15	Pathogen Genomics Center	National Institute of Infectious Diseases	Pathogen Genomics Center	National Institute of Infectious Diseases	Tsuyoshi Sekizuka et al	?	?	?
Japan/PG-161621/2021	EPI_ISL_7055633	2021-08-16	Pathogen Genomics Center	National Institute of Infectious Diseases	Pathogen Genomics Center	National Institute of Infectious Diseases	Tsuyoshi Sekizuka et al	?	?	?
Japan/PG-161668/2021	EPI_ISL_7055789	2021-07-28	Pathogen Genomics Center	National Institute of Infectious Diseases	Pathogen Genomics Center	National Institute of Infectious Diseases	Tsuyoshi Sekizuka et al	?	?	?
Japan/PG-161697/2021	EPI_ISL_7055880	2021-07-28	Pathogen Genomics Center	National Institute of Infectious Diseases	Pathogen Genomics Center	National Institute of Infectious Diseases	Tsuyoshi Sekizuka et al	?	?	?
Japan/PG-161731/2021	EPI_ISL_7055976	2021-07-29	Pathogen Genomics Center	National Institute of Infectious Diseases	Pathogen Genomics Center	National Institute of Infectious Diseases	Tsuyoshi Sekizuka et al	?	?	?
Japan/PG-161743/2021	EPI_ISL_7056014	2021-07-27	Pathogen Genomics Center	National Institute of Infectious Diseases	Pathogen Genomics Center	National Institute of Infectious Diseases	Tsuyoshi Sekizuka et al	?	?	?
Japan/PG-161753/2021	EPI_ISL_7056052	2021-07-27	Pathogen Genomics Center	National Institute of Infectious Diseases	Pathogen Genomics Center	National Institute of Infectious Diseases	Tsuyoshi Sekizuka et al	?	?	?
Japan/PG-161771/2021	EPI_ISL_7056107	2021-07-27	Pathogen Genomics Center	National Institute of Infectious Diseases	Pathogen Genomics Center	National Institute of Infectious Diseases	Tsuyoshi Sekizuka et al	?	?	?
Japan/PG-161772/2021	EPI_ISL_7056115	2021-07-27	Pathogen Genomics Center	National Institute of Infectious Diseases	Pathogen Genomics Center	National Institute of Infectious Diseases	Tsuyoshi Sekizuka et al	?	?	?
Japan/PG-161783/2021	EPI_ISL_7056163	2021-07-27	Pathogen Genomics Center	National Institute of Infectious Diseases	Pathogen Genomics Center	National Institute of Infectious Diseases	Tsuyoshi Sekizuka et al	?	?	?
Japan/PG-161789/2021	EPI_ISL_7056178	2021-07-27	Pathogen Genomics Center	National Institute of Infectious Diseases	Pathogen Genomics Center	National Institute of Infectious Diseases	Tsuyoshi Sekizuka et al	?	?	?
Japan/PG-161813/2021	EPI_ISL_7056252	2021-07-28	Pathogen Genomics Center	National Institute of Infectious Diseases	Pathogen Genomics Center	National Institute of Infectious Diseases	Tsuyoshi Sekizuka et al	?	?	?
Japan/PG-161827/2021	EPI_ISL_7056287	2021-07-27	Pathogen Genomics Center	National Institute of Infectious Diseases	Pathogen Genomics Center	National Institute of Infectious Diseases	Tsuyoshi Sekizuka et al	?	?	?
Japan/PG-161851/2021	EPI_ISL_7056354	2021-09-08	Pathogen Genomics Center	National Institute of Infectious Diseases	Pathogen Genomics Center	National Institute of Infectious Diseases	Tsuyoshi Sekizuka et al	?	?	?
Japan/PG-161862/2021	EPI_ISL_7056382	2021-09-09	Pathogen Genomics Center	National Institute of Infectious Diseases	Pathogen Genomics Center	National Institute of Infectious Diseases	Tsuyoshi Sekizuka et al	?	?	?
Japan/PG-162005/2021	EPI_ISL_7056874	2021-09-09	Pathogen Genomics Center	National Institute of Infectious Diseases	Pathogen Genomics Center	National Institute of Infectious Diseases	Tsuyoshi Sekizuka et al	?	?	?
Japan/PG-162224/2021	EPI_ISL_7056996	2021-08-17	Pathogen Genomics Center	National Institute of Infectious Diseases	Pathogen Genomics Center	National Institute of Infectious Diseases	Tsuyoshi Sekizuka et al	?	?	?
Japan/PG-162275/2021	EPI_ISL_7057138	2021-08-17	Pathogen Genomics Center	National Institute of Infectious Diseases	Pathogen Genomics Center	National Institute of Infectious Diseases	Tsuyoshi Sekizuka et al	?	?	?
Japan/PG-162278/2021	EPI_ISL_7057149	2021-08-17	Pathogen Genomics Center	National Institute of Infectious Diseases	Pathogen Genomics Center	National Institute of Infectious Diseases	Tsuyoshi Sekizuka et al	?	?	?
Japan/PG-162284/2021	EPI_ISL_7057164	2021-08-17	Pathogen Genomics Center	National Institute of Infectious Diseases	Pathogen Genomics Center	National Institute of Infectious Diseases	Tsuyoshi Sekizuka et al	?	?	?
Japan/PG-162285/2021	EPI_ISL_7057165	2021-08-17	Pathogen Genomics Center	National Institute of Infectious Diseases	Pathogen Genomics Center	National Institute of Infectious Diseases	Tsuyoshi Sekizuka et al	?	?	?
Japan/PG-162304/2021	EPI_ISL_7057225	2021-08-17	Pathogen Genomics Center	National Institute of Infectious Diseases	Pathogen Genomics Center	National Institute of Infectious Diseases	Tsuyoshi Sekizuka et al	?	?	?
Japan/PG-162310/2021	EPI_ISL_7057242	2021-08-17	Pathogen Genomics Center	National Institute of Infectious Diseases	Pathogen Genomics Center	National Institute of Infectious Diseases	Tsuyoshi Sekizuka et al	?	?	?
Japan/PG-162314/2021	EPI_ISL_7057252	2021-08-17	Pathogen Genomics Center	National Institute of Infectious Diseases	Pathogen Genomics Center	National Institute of Infectious Diseases	Tsuyoshi Sekizuka et al	?	?	?
Japan/PG-162350/2021	EPI_ISL_7057373	2021-08-17	Pathogen Genomics Center	National Institute of Infectious Diseases	Pathogen Genomics Center	National Institute of Infectious Diseases	Tsuyoshi Sekizuka et al	?	?	?
Japan/PG-162366/2021	EPI_ISL_7057422	2021-08-17	Pathogen Genomics Center	National Institute of Infectious Diseases	Pathogen Genomics Center	National Institute of Infectious Diseases	Tsuyoshi Sekizuka et al	?	?	?
Japan/PG-162403/2021	EPI_ISL_7057523	2021-08-16	Pathogen Genomics Center	National Institute of Infectious Diseases	Pathogen Genomics Center	National Institute of Infectious Diseases	Tsuyoshi Sekizuka et al	?	?	?
Japan/PG-162415/2021	EPI_ISL_7057556	2021-08-16	Pathogen Genomics Center	National Institute of Infectious Diseases	Pathogen Genomics Center	National Institute of Infectious Diseases	Tsuyoshi Sekizuka et al	?	?	?
Japan/PG-162418/2021	EPI_ISL_7057559	2021-08-17	Pathogen Genomics Center	National Institute of Infectious Diseases	Pathogen Genomics Center	National Institute of Infectious Diseases	Tsuyoshi Sekizuka et al	?	?	?
Japan/PG-162429/2021	EPI_ISL_7057594	2021-08-17	Pathogen Genomics Center	National Institute of Infectious Diseases	Pathogen Genomics Center	National Institute of Infectious Diseases	Tsuyoshi Sekizuka et al	?	?	?
Japan/PG-162443/2021	EPI_ISL_7057638	2021-08-17	Pathogen Genomics Center	National Institute of Infectious Diseases	Pathogen Genomics Center	National Institute of Infectious Diseases	Tsuyoshi Sekizuka et al	?	?	?
Japan/PG-162445/2021	EPI_ISL_7057648	2021-08-17	Pathogen Genomics Center	National Institute of Infectious Diseases	Pathogen Genomics Center	National Institute of Infectious Diseases	Tsuyoshi Sekizuka et al	?	?	?
Japan/PG-162480/2021	EPI_ISL_7057798	2021-08-16	Pathogen Genomics Center	National Institute of Infectious Diseases	Pathogen Genomics Center	National Institute of Infectious Diseases	Tsuyoshi Sekizuka et al	?	?	?
Japan/PG-162550/2021	EPI_ISL_7057928	2021-08-17	Pathogen Genomics Center	National Institute of Infectious Diseases	Pathogen Genomics Center	National Institute of Infectious Diseases	Tsuyoshi Sekizuka et al	?	?	?
Japan/PG-162563/2021	EPI_ISL_7057964	2021-08-17	Pathogen Genomics Center	National Institute of Infectious Diseases	Pathogen Genomics Center	National Institute of Infectious Diseases	Tsuyoshi Sekizuka et al	?	?	?
Japan/PG-162584/2021	EPI_ISL_7058023	2021-08-17	Pathogen Genomics Center	National Institute of Infectious Diseases	Pathogen Genomics Center	National Institute of Infectious Diseases	Tsuyoshi Sekizuka et al	?	?	?
Japan/PG-162586/2021	EPI_ISL_7058029	2021-08-17	Pathogen Genomics Center	National Institute of Infectious Diseases	Pathogen Genomics Center	National Institute of Infectious Diseases	Tsuyoshi Sekizuka et al	?	?	?
Japan/PG-162618/2021	EPI_ISL_7058125	2021-08-16	Pathogen Genomics Center	National Institute of Infectious Diseases	Pathogen Genomics Center	National Institute of Infectious Diseases	Tsuyoshi Sekizuka et al	?	?	?
Japan/PG-162643/2021	EPI_ISL_7058184	2021-08-17	Pathogen Genomics Center	National Institute of Infectious Diseases	Pathogen Genomics Center	National Institute of Infectious Diseases	Tsuyoshi Sekizuka et al	?	?	?
Japan/PG-162648/2021	EPI_ISL_7058198	2021-08-17	Pathogen Genomics Center	National Institute of Infectious Diseases	Pathogen Genomics Center	National Institute of Infectious Diseases	Tsuyoshi Sekizuka et al	?	?	?
Japan/PG-162661/2021	EPI_ISL_7058231	2021-08-17	Pathogen Genomics Center	National Institute of Infectious Diseases	Pathogen Genomics Center	National Institute of Infectious Diseases	Tsuyoshi Sekizuka et al	?	?	?
Japan/PG-162663/2021	EPI_ISL_7058238	2021-08-17	Pathogen Genomics Center	National Institute of Infectious Diseases	Pathogen Genomics Center	National Institute of Infectious Diseases	Tsuyoshi Sekizuka et al	?	?	?
Japan/PG-162689/2021	EPI_ISL_7058316	2021-08-17	Pathogen Genomics Center	National Institute of Infectious Diseases	Pathogen Genomics Center	National Institute of Infectious Diseases	Tsuyoshi Sekizuka et al	?	?	?
Japan/PG-162690/2021	EPI_ISL_7058317	2021-08-17	Pathogen Genomics Center	National Institute of Infectious Diseases	Pathogen Genomics Center	National Institute of Infectious Diseases	Tsuyoshi Sekizuka et al	?	?	?
Japan/PG-162706/2021	EPI_ISL_7058364	2021-08-16	Pathogen Genomics Center	National Institute of Infectious Diseases	Pathogen Genomics Center	National Institute of Infectious Diseases	Tsuyoshi Sekizuka et al	?	?	?
Japan/PG-162747/2021	EPI_ISL_7058487	2021-08-17	Pathogen Genomics Center	National Institute of Infectious Diseases	Pathogen Genomics Center	National Institute of Infectious Diseases	Tsuyoshi Sekizuka et al	?	?	?
Japan/PG-162777/2021	EPI_ISL_7058582	2021-08-17	Pathogen Genomics Center	National Institute of Infectious Diseases	Pathogen Genomics Center	National Institute of Infectious Diseases	Tsuyoshi Sekizuka et al	?	?	?
Japan/PG-162888/2021	EPI_ISL_7058891	2021-08-17	Pathogen Genomics Center	National Institute of Infectious Diseases	Pathogen Genomics Center	National Institute of Infectious Diseases	Tsuyoshi Sekizuka et al	?	?	?
Japan/PG-162945/2021	EPI_ISL_7059074	2021-08-17	Pathogen Genomics Center	National Institute of Infectious Diseases	Pathogen Genomics Center	National Institute of Infectious Diseases	Tsuyoshi Sekizuka et al	?	?	?
Japan/PG-162978/2021	EPI_ISL_7059174	2021-08-16	Pathogen Genomics Center	National Institute of Infectious Diseases	Pathogen Genomics Center	National Institute of Infectious Diseases	Tsuyoshi Sekizuka et al	?	?	?
Japan/PG-163021/2021	EPI_ISL_7059308	2021-08-16	Pathogen Genomics Center	National Institute of Infectious Diseases	Pathogen Genomics Center	National Institute of Infectious Diseases	Tsuyoshi Sekizuka et al	?	?	?
Japan/PG-163029/2021	EPI_ISL_7059330	2021-08-16	Pathogen Genomics Center	National Institute of Infectious Diseases	Pathogen Genomics Center	National Institute of Infectious Diseases	Tsuyoshi Sekizuka et al	?	?	?
Japan/PG-163086/2021	EPI_ISL_7059435	2021-08-16	Pathogen Genomics Center	National Institute of Infectious Diseases	Pathogen Genomics Center	National Institute of Infectious Diseases	Tsuyoshi Sekizuka et al	?	?	?
Japan/PG-163228/2021	EPI_ISL_7060276	2021-08-17	Pathogen Genomics Center	National Institute of Infectious Diseases	Pathogen Genomics Center	National Institute of Infectious Diseases	Tsuyoshi Sekizuka et al	?	?	?
Japan/PG-163241/2021	EPI_ISL_7060387	2021-08-16	Pathogen Genomics Center	National Institute of Infectious Diseases	Pathogen Genomics Center	National Institute of Infectious Diseases	Tsuyoshi Sekizuka et al	?	?	?
Japan/PG-163480/2021	EPI_ISL_7062968	2021-08-16	Pathogen Genomics Center	National Institute of Infectious Diseases	Pathogen Genomics Center	National Institute of Infectious Diseases	Tsuyoshi Sekizuka et al	?	?	?
Japan/PG-163514/2021	EPI_ISL_7063221	2021	Pathogen Genomics Center	National Institute of Infectious Diseases	Pathogen Genomics Center	National Institute of Infectious Diseases	Tsuyoshi Sekizuka et al	?	?	?
Japan/PG-163530/2021	EPI_ISL_7063355	2021-08-16	Pathogen Genomics Center	National Institute of Infectious Diseases	Pathogen Genomics Center	National Institute of Infectious Diseases	Tsuyoshi Sekizuka et al	?	?	?
Japan/PG-163556/2021	EPI_ISL_7063572	2021	Pathogen Genomics Center	National Institute of Infectious Diseases	Pathogen Genomics Center	National Institute of Infectious Diseases	Tsuyoshi Sekizuka et al	?	?	?
Japan/PG-163567/2021	EPI_ISL_7063664	2021-08-16	Pathogen Genomics Center	National Institute of Infectious Diseases	Pathogen Genomics Center	National Institute of Infectious Diseases	Tsuyoshi Sekizuka et al	?	?	?
Japan/PG-163637/2021	EPI_ISL_7092671	2021-08-12	Miyazaki Prefectural Institute for Public Health and Environment	Miyazaki Prefectural Institute for Public Health and Environment	Megumi Miyoshi et al	?	?	?
Japan/PG-163680/2021	EPI_ISL_7115590	2021-08-02	Fukuoka Institute of Health and Environmental Sciences	Fukuoka Institute of Health and Environmental Sciences	Yoshiki Etoh et al	?	?	?
Japan/PG-164238/2021	EPI_ISL_7064680	2021-08-16	Pathogen Genomics Center	National Institute of Infectious Diseases	Pathogen Genomics Center	National Institute of Infectious Diseases	Tsuyoshi Sekizuka et al	?	?	?
Japan/PG-164293/2021	EPI_ISL_7064806	2021-08-16	Pathogen Genomics Center	National Institute of Infectious Diseases	Pathogen Genomics Center	National Institute of Infectious Diseases	Tsuyoshi Sekizuka et al	?	?	?
Japan/PG-164352/2021	EPI_ISL_7064917	2021-08-16	Pathogen Genomics Center	National Institute of Infectious Diseases	Pathogen Genomics Center	National Institute of Infectious Diseases	Tsuyoshi Sekizuka et al	?	?	?
Japan/PG-164371/2021	EPI_ISL_7064963	2021-08-16	Pathogen Genomics Center	National Institute of Infectious Diseases	Pathogen Genomics Center	National Institute of Infectious Diseases	Tsuyoshi Sekizuka et al	?	?	?
Japan/PG-164402/2021	EPI_ISL_7065032	2021-08-16	Pathogen Genomics Center	National Institute of Infectious Diseases	Pathogen Genomics Center	National Institute of Infectious Diseases	Tsuyoshi Sekizuka et al	?	?	?
Japan/PG-164465/2021	EPI_ISL_7065201	2021-08-16	Pathogen Genomics Center	National Institute of Infectious Diseases	Pathogen Genomics Center	National Institute of Infectious Diseases	Tsuyoshi Sekizuka et al	?	?	?
Japan/PG-164504/2021	EPI_ISL_7065302	2021-08-16	Pathogen Genomics Center	National Institute of Infectious Diseases	Pathogen Genomics Center	National Institute of Infectious Diseases	Tsuyoshi Sekizuka et al	?	?	?
Japan/PG-164562/2021	EPI_ISL_7065433	2021-08-16	Pathogen Genomics Center	National Institute of Infectious Diseases	Pathogen Genomics Center	National Institute of Infectious Diseases	Tsuyoshi Sekizuka et al	?	?	?
Japan/PG-164595/2021	EPI_ISL_7065509	2021-08-16	Pathogen Genomics Center	National Institute of Infectious Diseases	Pathogen Genomics Center	National Institute of Infectious Diseases	Tsuyoshi Sekizuka et al	?	?	?
Japan/PG-164611/2021	EPI_ISL_7065546	2021-08-16	Pathogen Genomics Center	National Institute of Infectious Diseases	Pathogen Genomics Center	National Institute of Infectious Diseases	Tsuyoshi Sekizuka et al	?	?	?
Japan/PG-164749/2021	EPI_ISL_7065859	2021-09-07	Pathogen Genomics Center	National Institute of Infectious Diseases	Pathogen Genomics Center	National Institute of Infectious Diseases	Tsuyoshi Sekizuka et al	?	?	?
Japan/PG-164752/2021	EPI_ISL_7065862	2021-09-07	Pathogen Genomics Center	National Institute of Infectious Diseases	Pathogen Genomics Center	National Institute of Infectious Diseases	Tsuyoshi Sekizuka et al	?	?	?
Japan/PG-164795/2021	EPI_ISL_7065946	2021-09-07	Pathogen Genomics Center	National Institute of Infectious Diseases	Pathogen Genomics Center	National Institute of Infectious Diseases	Tsuyoshi Sekizuka et al	?	?	?
Japan/PG-164824/2021	EPI_ISL_7066004	2021-09-08	Pathogen Genomics Center	National Institute of Infectious Diseases	Pathogen Genomics Center	National Institute of Infectious Diseases	Tsuyoshi Sekizuka et al	?	?	?
Japan/PG-164827/2021	EPI_ISL_7066007	2021-09-08	Pathogen Genomics Center	National Institute of Infectious Diseases	Pathogen Genomics Center	National Institute of Infectious Diseases	Tsuyoshi Sekizuka et al	?	?	?
Japan/PG-164844/2021	EPI_ISL_7066043	2021-09-08	Pathogen Genomics Center	National Institute of Infectious Diseases	Pathogen Genomics Center	National Institute of Infectious Diseases	Tsuyoshi Sekizuka et al	?	?	?
Japan/PG-164852/2021	EPI_ISL_7066058	2021-09-08	Pathogen Genomics Center	National Institute of Infectious Diseases	Pathogen Genomics Center	National Institute of Infectious Diseases	Tsuyoshi Sekizuka et al	?	?	?
Japan/PG-165111/2021	EPI_ISL_7105776	2021-08-17	Ishikawa Prefectural Institute of Public Health and Enviromental Science	Ishikawa Prefectural Institute of Public Health and Enviromental Science	Eriko Kimura et al	?	?	?
Japan/PG-165121/2021	EPI_ISL_7108707	2021-08-10	Kawaguchi City Health Center	Saitama Institute of Public Health	Tomoya Kobayashi et al	?	?	?
Japan/PG-165134/2021	EPI_ISL_7108787	2021-08-11	Kawaguchi City Health Center	Saitama Institute of Public Health	Tomoya Kobayashi et al	?	?	?
Japan/PG-165330/2021	EPI_ISL_7092846	2021-07-27	Miyazaki Prefectural Institute for Public Health and Environment	Miyazaki Prefectural Institute for Public Health and Environment	Megumi Miyoshi et al	?	?	?
Japan/PG-165383/2021	EPI_ISL_8099669	2021-09-27	Pathogen Genomics Center	National Institute of Infectious Diseases	Pathogen Genomics Center	National Institute of Infectious Diseases	Tsuyoshi Sekizuka et al	?	?	?
Japan/PG-165428/2021	EPI_ISL_8099723	2021-08-12	Pathogen Genomics Center	National Institute of Infectious Diseases	Pathogen Genomics Center	National Institute of Infectious Diseases	Tsuyoshi Sekizuka et al	?	?	?
Japan/PG-165434/2021	EPI_ISL_8099729	2021-08-05	Pathogen Genomics Center	National Institute of Infectious Diseases	Pathogen Genomics Center	National Institute of Infectious Diseases	Tsuyoshi Sekizuka et al	?	?	?
Japan/PG-165469/2021	EPI_ISL_7066379	2021-08-04	Pathogen Genomics Center	National Institute of Infectious Diseases	Pathogen Genomics Center	National Institute of Infectious Diseases	Tsuyoshi Sekizuka et al	?	?	?
Japan/PG-165491/2021	EPI_ISL_7066411	2021-08-14	Pathogen Genomics Center	National Institute of Infectious Diseases	Pathogen Genomics Center	National Institute of Infectious Diseases	Tsuyoshi Sekizuka et al	?	?	?
Japan/PG-165511/2021	EPI_ISL_7066443	2021-08-19	Pathogen Genomics Center	National Institute of Infectious Diseases	Pathogen Genomics Center	National Institute of Infectious Diseases	Tsuyoshi Sekizuka et al	?	?	?
Japan/PG-165521/2021	EPI_ISL_7066469	2021-08-23	Pathogen Genomics Center	National Institute of Infectious Diseases	Pathogen Genomics Center	National Institute of Infectious Diseases	Tsuyoshi Sekizuka et al	?	?	?
Japan/PG-165531/2021	EPI_ISL_7066488	2021-08-25	Pathogen Genomics Center	National Institute of Infectious Diseases	Pathogen Genomics Center	National Institute of Infectious Diseases	Tsuyoshi Sekizuka et al	?	?	?
Japan/PG-165543/2021	EPI_ISL_7066507	2021-08-27	Pathogen Genomics Center	National Institute of Infectious Diseases	Pathogen Genomics Center	National Institute of Infectious Diseases	Tsuyoshi Sekizuka et al	?	?	?
Japan/PG-165670/2021	EPI_ISL_7117383	2021-08-11	Fukuoka Institute of Health and Environmental Sciences	Fukuoka Institute of Health and Environmental Sciences	Yoshiki Etoh et al	?	?	?
Japan/PG-165741/2021	EPI_ISL_7103412	2021-08-22	Niigata Prefectural Institute of Public Health and Environmental Sciences	Niigata Prefectural Institute of Public Health and Environmental Sciences	Reiko Arai et al	?	?	?
Japan/PG-165864/2021	EPI_ISL_7101829	2021-08-20	Yamaguchi Prefectural Institute of Public Health and Environment	Yamaguchi Prefectural Institute of Public Health and Environment	Mitsuhiro Kameyama et al	?	?	?
Japan/PG-165906/2021	EPI_ISL_7066702	2021-07-28	Pathogen Genomics Center	National Institute of Infectious Diseases	Pathogen Genomics Center	National Institute of Infectious Diseases	Tsuyoshi Sekizuka et al	?	?	?
Japan/PG-165921/2021	EPI_ISL_7066730	2021-07-28	Pathogen Genomics Center	National Institute of Infectious Diseases	Pathogen Genomics Center	National Institute of Infectious Diseases	Tsuyoshi Sekizuka et al	?	?	?
Japan/PG-165939/2021	EPI_ISL_7066765	2021-07-28	Pathogen Genomics Center	National Institute of Infectious Diseases	Pathogen Genomics Center	National Institute of Infectious Diseases	Tsuyoshi Sekizuka et al	?	?	?
Japan/PG-165941/2021	EPI_ISL_7066775	2021-07-28	Pathogen Genomics Center	National Institute of Infectious Diseases	Pathogen Genomics Center	National Institute of Infectious Diseases	Tsuyoshi Sekizuka et al	?	?	?
Japan/PG-165970/2021	EPI_ISL_7066830	2021-07-29	Pathogen Genomics Center	National Institute of Infectious Diseases	Pathogen Genomics Center	National Institute of Infectious Diseases	Tsuyoshi Sekizuka et al	?	?	?
Japan/PG-165992/2021	EPI_ISL_7066867	2021-07-29	Pathogen Genomics Center	National Institute of Infectious Diseases	Pathogen Genomics Center	National Institute of Infectious Diseases	Tsuyoshi Sekizuka et al	?	?	?
Japan/PG-165993/2021	EPI_ISL_7066875	2021-07-29	Pathogen Genomics Center	National Institute of Infectious Diseases	Pathogen Genomics Center	National Institute of Infectious Diseases	Tsuyoshi Sekizuka et al	?	?	?
Japan/PG-165997/2021	EPI_ISL_7066879	2021-07-29	Pathogen Genomics Center	National Institute of Infectious Diseases	Pathogen Genomics Center	National Institute of Infectious Diseases	Tsuyoshi Sekizuka et al	?	?	?
Japan/PG-166018/2021	EPI_ISL_7066916	2021-07-29	Pathogen Genomics Center	National Institute of Infectious Diseases	Pathogen Genomics Center	National Institute of Infectious Diseases	Tsuyoshi Sekizuka et al	?	?	?
Japan/PG-166028/2021	EPI_ISL_7066936	2021-07-29	Pathogen Genomics Center	National Institute of Infectious Diseases	Pathogen Genomics Center	National Institute of Infectious Diseases	Tsuyoshi Sekizuka et al	?	?	?
Japan/PG-166029/2021	EPI_ISL_7066937	2021-07-29	Pathogen Genomics Center	National Institute of Infectious Diseases	Pathogen Genomics Center	National Institute of Infectious Diseases	Tsuyoshi Sekizuka et al	?	?	?
Japan/PG-166039/2021	EPI_ISL_7066960	2021-07-29	Pathogen Genomics Center	National Institute of Infectious Diseases	Pathogen Genomics Center	National Institute of Infectious Diseases	Tsuyoshi Sekizuka et al	?	?	?
Japan/PG-166065/2021	EPI_ISL_7067005	2021-07-31	Pathogen Genomics Center	National Institute of Infectious Diseases	Pathogen Genomics Center	National Institute of Infectious Diseases	Tsuyoshi Sekizuka et al	?	?	?
Japan/PG-166083/2021	EPI_ISL_7067039	2021-07-31	Pathogen Genomics Center	National Institute of Infectious Diseases	Pathogen Genomics Center	National Institute of Infectious Diseases	Tsuyoshi Sekizuka et al	?	?	?
Japan/PG-166087/2021	EPI_ISL_7067049	2021-07-31	Pathogen Genomics Center	National Institute of Infectious Diseases	Pathogen Genomics Center	National Institute of Infectious Diseases	Tsuyoshi Sekizuka et al	?	?	?
Japan/PG-166091/2021	EPI_ISL_7067060	2021-07-31	Pathogen Genomics Center	National Institute of Infectious Diseases	Pathogen Genomics Center	National Institute of Infectious Diseases	Tsuyoshi Sekizuka et al	?	?	?
Japan/PG-166098/2021	EPI_ISL_7067071	2021-07-31	Pathogen Genomics Center	National Institute of Infectious Diseases	Pathogen Genomics Center	National Institute of Infectious Diseases	Tsuyoshi Sekizuka et al	?	?	?
Japan/PG-166120/2021	EPI_ISL_7067122	2021-07-31	Pathogen Genomics Center	National Institute of Infectious Diseases	Pathogen Genomics Center	National Institute of Infectious Diseases	Tsuyoshi Sekizuka et al	?	?	?
Japan/PG-166125/2021	EPI_ISL_7067129	2021-07-31	Pathogen Genomics Center	National Institute of Infectious Diseases	Pathogen Genomics Center	National Institute of Infectious Diseases	Tsuyoshi Sekizuka et al	?	?	?
Japan/PG-166136/2021	EPI_ISL_7067148	2021-07-31	Pathogen Genomics Center	National Institute of Infectious Diseases	Pathogen Genomics Center	National Institute of Infectious Diseases	Tsuyoshi Sekizuka et al	?	?	?
Japan/PG-166137/2021	EPI_ISL_7067149	2021-07-31	Pathogen Genomics Center	National Institute of Infectious Diseases	Pathogen Genomics Center	National Institute of Infectious Diseases	Tsuyoshi Sekizuka et al	?	?	?
Japan/PG-166154/2021	EPI_ISL_7067183	2021-07-31	Pathogen Genomics Center	National Institute of Infectious Diseases	Pathogen Genomics Center	National Institute of Infectious Diseases	Tsuyoshi Sekizuka et al	?	?	?
Japan/PG-166166/2021	EPI_ISL_7067204	2021-09-06	Pathogen Genomics Center	National Institute of Infectious Diseases	Pathogen Genomics Center	National Institute of Infectious Diseases	Tsuyoshi Sekizuka et al	?	?	?
Japan/PG-166172/2021	EPI_ISL_7067216	2021-09-08	Pathogen Genomics Center	National Institute of Infectious Diseases	Pathogen Genomics Center	National Institute of Infectious Diseases	Tsuyoshi Sekizuka et al	?	?	?
Japan/PG-166209/2021	EPI_ISL_7067283	2021-09-08	Pathogen Genomics Center	National Institute of Infectious Diseases	Pathogen Genomics Center	National Institute of Infectious Diseases	Tsuyoshi Sekizuka et al	?	?	?
Japan/PG-166350/2021	EPI_ISL_7067590	2021-09-07	Pathogen Genomics Center	National Institute of Infectious Diseases	Pathogen Genomics Center	National Institute of Infectious Diseases	Tsuyoshi Sekizuka et al	?	?	?
Japan/PG-166921/2021	EPI_ISL_7071443	2021-07-31	Pathogen Genomics Center	National Institute of Infectious Diseases	Pathogen Genomics Center	National Institute of Infectious Diseases	Tsuyoshi Sekizuka et al	?	?	?
Japan/PG-166957/2021	EPI_ISL_7071741	2021-07-31	Pathogen Genomics Center	National Institute of Infectious Diseases	Pathogen Genomics Center	National Institute of Infectious Diseases	Tsuyoshi Sekizuka et al	?	?	?
Japan/PG-167005/2021	EPI_ISL_7072140	2021-07-31	Pathogen Genomics Center	National Institute of Infectious Diseases	Pathogen Genomics Center	National Institute of Infectious Diseases	Tsuyoshi Sekizuka et al	?	?	?
Japan/PG-167031/2021	EPI_ISL_7072353	2021-07-31	Pathogen Genomics Center	National Institute of Infectious Diseases	Pathogen Genomics Center	National Institute of Infectious Diseases	Tsuyoshi Sekizuka et al	?	?	?
Japan/PG-167033/2021	EPI_ISL_7072370	2021-07-31	Pathogen Genomics Center	National Institute of Infectious Diseases	Pathogen Genomics Center	National Institute of Infectious Diseases	Tsuyoshi Sekizuka et al	?	?	?
Japan/PG-167045/2021	EPI_ISL_7072467	2021-07-30	Pathogen Genomics Center	National Institute of Infectious Diseases	Pathogen Genomics Center	National Institute of Infectious Diseases	Tsuyoshi Sekizuka et al	?	?	?
Japan/PG-167056/2021	EPI_ISL_7072562	2021-07-30	Pathogen Genomics Center	National Institute of Infectious Diseases	Pathogen Genomics Center	National Institute of Infectious Diseases	Tsuyoshi Sekizuka et al	?	?	?
Japan/PG-167063/2021	EPI_ISL_7072621	2021-07-30	Pathogen Genomics Center	National Institute of Infectious Diseases	Pathogen Genomics Center	National Institute of Infectious Diseases	Tsuyoshi Sekizuka et al	?	?	?
Japan/PG-167069/2021	EPI_ISL_7072661	2021-07-30	Pathogen Genomics Center	National Institute of Infectious Diseases	Pathogen Genomics Center	National Institute of Infectious Diseases	Tsuyoshi Sekizuka et al	?	?	?
Japan/PG-167096/2021	EPI_ISL_7072886	2021-08-02	Pathogen Genomics Center	National Institute of Infectious Diseases	Pathogen Genomics Center	National Institute of Infectious Diseases	Tsuyoshi Sekizuka et al	?	?	?
Japan/PG-167098/2021	EPI_ISL_7072895	2021-08-02	Pathogen Genomics Center	National Institute of Infectious Diseases	Pathogen Genomics Center	National Institute of Infectious Diseases	Tsuyoshi Sekizuka et al	?	?	?
Japan/PG-167108/2021	EPI_ISL_7072961	2021-08-02	Pathogen Genomics Center	National Institute of Infectious Diseases	Pathogen Genomics Center	National Institute of Infectious Diseases	Tsuyoshi Sekizuka et al	?	?	?
Japan/PG-167146/2021	EPI_ISL_7073278	2021-08-02	Pathogen Genomics Center	National Institute of Infectious Diseases	Pathogen Genomics Center	National Institute of Infectious Diseases	Tsuyoshi Sekizuka et al	?	?	?
Japan/PG-167154/2021	EPI_ISL_7073354	2021-07-31	Pathogen Genomics Center	National Institute of Infectious Diseases	Pathogen Genomics Center	National Institute of Infectious Diseases	Tsuyoshi Sekizuka et al	?	?	?
Japan/PG-167320/2021	EPI_ISL_7109785	2021-07-25	Kawasaki City Institute for Public Health	Kawasaki City Institute for Public Health	Kuniharu Sasaki et al	?	?	?
Japan/PG-167429/2021	EPI_ISL_7112729	2021-09-13	Department of Microbiology	Tochigi Prefectural Institute of Public Health and Environmental Science	Department of Microbiology	Tochigi Prefectural Institute of Public Health and Environmental Science	Asumi Hirata-Saito et al	?	?	?
Japan/PG-167430/2021	EPI_ISL_7112739	2021-09-13	Department of Microbiology	Tochigi Prefectural Institute of Public Health and Environmental Science	Department of Microbiology	Tochigi Prefectural Institute of Public Health and Environmental Science	Asumi Hirata-Saito et al	?	?	?
Japan/PG-167434/2021	EPI_ISL_7112754	2021-09-13	Department of Microbiology	Tochigi Prefectural Institute of Public Health and Environmental Science	Department of Microbiology	Tochigi Prefectural Institute of Public Health and Environmental Science	Asumi Hirata-Saito et al	?	?	?
Japan/PG-167726/2021	EPI_ISL_7097989	2021-09-07	Kagawa Prefectural Research Institute for Environmental Sciences and Public Health	Kagawa Prefectural Research Institute for Environmental Sciences and Public Health	Yukari Terajima et al	?	?	?
Japan/PG-167839/2021	EPI_ISL_7074336	2021-08-16	Pathogen Genomics Center	National Institute of Infectious Diseases	Pathogen Genomics Center	National Institute of Infectious Diseases	Tsuyoshi Sekizuka et al	?	?	?
Japan/PG-167898/2021	EPI_ISL_7074748	2021-08-16	Pathogen Genomics Center	National Institute of Infectious Diseases	Pathogen Genomics Center	National Institute of Infectious Diseases	Tsuyoshi Sekizuka et al	?	?	?
Japan/PG-167904/2021	EPI_ISL_7074798	2021-08-16	Pathogen Genomics Center	National Institute of Infectious Diseases	Pathogen Genomics Center	National Institute of Infectious Diseases	Tsuyoshi Sekizuka et al	?	?	?
Japan/PG-167914/2021	EPI_ISL_7074860	2021-08-16	Pathogen Genomics Center	National Institute of Infectious Diseases	Pathogen Genomics Center	National Institute of Infectious Diseases	Tsuyoshi Sekizuka et al	?	?	?
Japan/PG-168015/2021	EPI_ISL_7075432	2021-08-16	Pathogen Genomics Center	National Institute of Infectious Diseases	Pathogen Genomics Center	National Institute of Infectious Diseases	Tsuyoshi Sekizuka et al	?	?	?
Japan/PG-168035/2021	EPI_ISL_7075570	2021-08-16	Pathogen Genomics Center	National Institute of Infectious Diseases	Pathogen Genomics Center	National Institute of Infectious Diseases	Tsuyoshi Sekizuka et al	?	?	?
Japan/PG-168040/2021	EPI_ISL_7075608	2021-08-16	Pathogen Genomics Center	National Institute of Infectious Diseases	Pathogen Genomics Center	National Institute of Infectious Diseases	Tsuyoshi Sekizuka et al	?	?	?
Japan/PG-168041/2021	EPI_ISL_7075616	2021-08-16	Pathogen Genomics Center	National Institute of Infectious Diseases	Pathogen Genomics Center	National Institute of Infectious Diseases	Tsuyoshi Sekizuka et al	?	?	?
Japan/PG-168058/2021	EPI_ISL_7075731	2021-08-16	Pathogen Genomics Center	National Institute of Infectious Diseases	Pathogen Genomics Center	National Institute of Infectious Diseases	Tsuyoshi Sekizuka et al	?	?	?
Japan/PG-168089/2021	EPI_ISL_7075910	2021-08-16	Pathogen Genomics Center	National Institute of Infectious Diseases	Pathogen Genomics Center	National Institute of Infectious Diseases	Tsuyoshi Sekizuka et al	?	?	?
Japan/PG-168115/2021	EPI_ISL_7076102	2021-08-16	Pathogen Genomics Center	National Institute of Infectious Diseases	Pathogen Genomics Center	National Institute of Infectious Diseases	Tsuyoshi Sekizuka et al	?	?	?
Japan/PG-168229/2021	EPI_ISL_7077217	2021-09-04	Pathogen Genomics Center	National Institute of Infectious Diseases	Pathogen Genomics Center	National Institute of Infectious Diseases	Tsuyoshi Sekizuka et al	?	?	?
Japan/PG-168230/2021	EPI_ISL_7077229	2021-09-04	Pathogen Genomics Center	National Institute of Infectious Diseases	Pathogen Genomics Center	National Institute of Infectious Diseases	Tsuyoshi Sekizuka et al	?	?	?
Japan/PG-168256/2021	EPI_ISL_7077505	2021-09-04	Pathogen Genomics Center	National Institute of Infectious Diseases	Pathogen Genomics Center	National Institute of Infectious Diseases	Tsuyoshi Sekizuka et al	?	?	?
Japan/PG-168298/2021	EPI_ISL_7077932	2021-09-06	Pathogen Genomics Center	National Institute of Infectious Diseases	Pathogen Genomics Center	National Institute of Infectious Diseases	Tsuyoshi Sekizuka et al	?	?	?
Japan/PG-168339/2021	EPI_ISL_7078492	2021-09-04	Pathogen Genomics Center	National Institute of Infectious Diseases	Pathogen Genomics Center	National Institute of Infectious Diseases	Tsuyoshi Sekizuka et al	?	?	?
Japan/PG-168351/2021	EPI_ISL_7078538	2021-09-04	Pathogen Genomics Center	National Institute of Infectious Diseases	Pathogen Genomics Center	National Institute of Infectious Diseases	Tsuyoshi Sekizuka et al	?	?	?
Japan/PG-168452/2021	EPI_ISL_7079271	2021-09-04	Pathogen Genomics Center	National Institute of Infectious Diseases	Pathogen Genomics Center	National Institute of Infectious Diseases	Tsuyoshi Sekizuka et al	?	?	?
Japan/PG-168485/2021	EPI_ISL_7079524	2021-09-04	Pathogen Genomics Center	National Institute of Infectious Diseases	Pathogen Genomics Center	National Institute of Infectious Diseases	Tsuyoshi Sekizuka et al	?	?	?
Japan/PG-168602/2021	EPI_ISL_7080395	2021-09-06	Pathogen Genomics Center	National Institute of Infectious Diseases	Pathogen Genomics Center	National Institute of Infectious Diseases	Tsuyoshi Sekizuka et al	?	?	?
Japan/PG-168790/2021	EPI_ISL_7082281	2021-09-06	Pathogen Genomics Center	National Institute of Infectious Diseases	Pathogen Genomics Center	National Institute of Infectious Diseases	Tsuyoshi Sekizuka et al	?	?	?
Japan/PG-168829/2021	EPI_ISL_7082603	2021-09-02	Pathogen Genomics Center	National Institute of Infectious Diseases	Pathogen Genomics Center	National Institute of Infectious Diseases	Tsuyoshi Sekizuka et al	?	?	?
Japan/PG-168844/2021	EPI_ISL_7082720	2021-09-02	Pathogen Genomics Center	National Institute of Infectious Diseases	Pathogen Genomics Center	National Institute of Infectious Diseases	Tsuyoshi Sekizuka et al	?	?	?
Japan/PG-168845/2021	EPI_ISL_7082727	2021-09-02	Pathogen Genomics Center	National Institute of Infectious Diseases	Pathogen Genomics Center	National Institute of Infectious Diseases	Tsuyoshi Sekizuka et al	?	?	?
Japan/PG-168950/2021	EPI_ISL_7083583	2021-09-03	Pathogen Genomics Center	National Institute of Infectious Diseases	Pathogen Genomics Center	National Institute of Infectious Diseases	Tsuyoshi Sekizuka et al	?	?	?
Japan/PG-169094/2021	EPI_ISL_7084818	2021-09-10	Pathogen Genomics Center	National Institute of Infectious Diseases	Pathogen Genomics Center	National Institute of Infectious Diseases	Tsuyoshi Sekizuka et al	?	?	?
Japan/PG-169272/2021	EPI_ISL_7091214	2021-08-04	Department of Health Science	Iwate Prefectural Institute of Public Health and Environment	Iwate Prefectural Institute of Public Health and Environment	Hiroki Konno et al	?	?	?
Japan/PG-169309/2021	EPI_ISL_7109828	2021-08-01	Kawasaki City Institute for Public Health	Kawasaki City Institute for Public Health	Kuniharu Sasaki et al	?	?	?
Japan/PG-169312/2021	EPI_ISL_7109858	2021-08-01	Kawasaki City Institute for Public Health	Kawasaki City Institute for Public Health	Kuniharu Sasaki et al	?	?	?
Japan/PG-169327/2021	EPI_ISL_7109964	2021-08-02	Kawasaki City Institute for Public Health	Kawasaki City Institute for Public Health	Kuniharu Sasaki et al	?	?	?
Japan/PG-169420/2021	EPI_ISL_8110103	2021-08-11	Niigata Prefectural Institute of Public Health and Environmental Sciences	Niigata Prefectural Institute of Public Health and Environmental Sciences	Reiko Arai et al	?	?	?
Japan/PG-169483/2021	EPI_ISL_8100273	2021-09-09	Pathogen Genomics Center	National Institute of Infectious Diseases	Pathogen Genomics Center	National Institute of Infectious Diseases	Tsuyoshi Sekizuka et al	?	?	?
Japan/PG-169569/2021	EPI_ISL_8108846	2021-08-25	Kumamoto City Environmental Reserch Institute	Kumamoto City Environmental Reserch Institute	Mayumi Kadoguchi et al	?	?	?
Japan/PG-169587/2021	EPI_ISL_8109222	2021-08-10	Mie Prefecture Health and Environment Research Institute	Mie Prefecture Health and Environment Research Institute	Takuya Yano et al	?	?	?
Japan/PG-169591/2021	EPI_ISL_8109230	2021-08-10	Mie Prefecture Health and Environment Research Institute	Mie Prefecture Health and Environment Research Institute	Takuya Yano et al	?	?	?
Japan/PG-169593/2021	EPI_ISL_8109234	2021-08-10	Mie Prefecture Health and Environment Research Institute	Mie Prefecture Health and Environment Research Institute	Takuya Yano et al	?	?	?
Japan/PG-169594/2021	EPI_ISL_8109236	2021-08-10	Mie Prefecture Health and Environment Research Institute	Mie Prefecture Health and Environment Research Institute	Takuya Yano et al	?	?	?
Japan/PG-169595/2021	EPI_ISL_8109238	2021-08-10	Mie Prefecture Health and Environment Research Institute	Mie Prefecture Health and Environment Research Institute	Takuya Yano et al	?	?	?
Japan/PG-169596/2021	EPI_ISL_8109240	2021-08-10	Mie Prefecture Health and Environment Research Institute	Mie Prefecture Health and Environment Research Institute	Takuya Yano et al	?	?	?
Japan/PG-169597/2021	EPI_ISL_8109242	2021-08-11	Mie Prefecture Health and Environment Research Institute	Mie Prefecture Health and Environment Research Institute	Takuya Yano et al	?	?	?
Japan/PG-169601/2021	EPI_ISL_8109259	2021-08-11	Mie Prefecture Health and Environment Research Institute	Mie Prefecture Health and Environment Research Institute	Takuya Yano et al	?	?	?
Japan/PG-169602/2021	EPI_ISL_8109261	2021-08-11	Mie Prefecture Health and Environment Research Institute	Mie Prefecture Health and Environment Research Institute	Takuya Yano et al	?	?	?
Japan/PG-169607/2021	EPI_ISL_8109271	2021-08-07	Mie Prefecture Health and Environment Research Institute	Mie Prefecture Health and Environment Research Institute	Takuya Yano et al	?	?	?
Japan/PG-169708/2021	EPI_ISL_8110229	2021-08-19	Sendai City Institute of Public Health	Sendai City Institute of Public Health	Youko Kano et al	?	?	?
Japan/PG-169734/2021	EPI_ISL_8110255	2021-08-10	Sendai City Institute of Public Health	Sendai City Institute of Public Health	Youko Kano et al	?	?	?
Japan/PG-169753/2021	EPI_ISL_8110274	2021-08-23	Sendai City Institute of Public Health	Sendai City Institute of Public Health	Youko Kano et al	?	?	?
Japan/PG-169800/2021	EPI_ISL_8111296	2021-07-16	Department of Microbiology	Tochigi Prefectural Institute of Public Health and Environmental Science	Department of Microbiology	Tochigi Prefectural Institute of Public Health and Environmental Science	Asumi Hirata-Saito et al	?	?	?
Japan/PG-169808/2021	EPI_ISL_8111304	2021-07-24	Department of Microbiology	Tochigi Prefectural Institute of Public Health and Environmental Science	Department of Microbiology	Tochigi Prefectural Institute of Public Health and Environmental Science	Asumi Hirata-Saito et al	?	?	?
Japan/PG-169817/2021	EPI_ISL_8111313	2021-07-28	Department of Microbiology	Tochigi Prefectural Institute of Public Health and Environmental Science	Department of Microbiology	Tochigi Prefectural Institute of Public Health and Environmental Science	Asumi Hirata-Saito et al	?	?	?
Japan/PG-169829/2021	EPI_ISL_8111325	2021-08-02	Department of Microbiology	Tochigi Prefectural Institute of Public Health and Environmental Science	Department of Microbiology	Tochigi Prefectural Institute of Public Health and Environmental Science	Asumi Hirata-Saito et al	?	?	?
Japan/PG-169833/2021	EPI_ISL_8111329	2021-08-03	Department of Microbiology	Tochigi Prefectural Institute of Public Health and Environmental Science	Department of Microbiology	Tochigi Prefectural Institute of Public Health and Environmental Science	Asumi Hirata-Saito et al	?	?	?
Japan/PG-169837/2021	EPI_ISL_8111333	2021-08-04	Department of Microbiology	Tochigi Prefectural Institute of Public Health and Environmental Science	Department of Microbiology	Tochigi Prefectural Institute of Public Health and Environmental Science	Asumi Hirata-Saito et al	?	?	?
Japan/PG-169853/2021	EPI_ISL_8111349	2021-08-07	Department of Microbiology	Tochigi Prefectural Institute of Public Health and Environmental Science	Department of Microbiology	Tochigi Prefectural Institute of Public Health and Environmental Science	Asumi Hirata-Saito et al	?	?	?
Japan/PG-169854/2021	EPI_ISL_8111350	2021-08-09	Department of Microbiology	Tochigi Prefectural Institute of Public Health and Environmental Science	Department of Microbiology	Tochigi Prefectural Institute of Public Health and Environmental Science	Asumi Hirata-Saito et al	?	?	?
Japan/PG-169880/2021	EPI_ISL_8111376	2021-08-20	Department of Microbiology	Tochigi Prefectural Institute of Public Health and Environmental Science	Department of Microbiology	Tochigi Prefectural Institute of Public Health and Environmental Science	Asumi Hirata-Saito et al	?	?	?
Japan/PG-169883/2021	EPI_ISL_8111379	2021-08-20	Department of Microbiology	Tochigi Prefectural Institute of Public Health and Environmental Science	Department of Microbiology	Tochigi Prefectural Institute of Public Health and Environmental Science	Asumi Hirata-Saito et al	?	?	?
Japan/PG-169897/2021	EPI_ISL_8111393	2021-08-25	Department of Microbiology	Tochigi Prefectural Institute of Public Health and Environmental Science	Department of Microbiology	Tochigi Prefectural Institute of Public Health and Environmental Science	Asumi Hirata-Saito et al	?	?	?
Japan/PG-169898/2021	EPI_ISL_8111394	2021-08-25	Department of Microbiology	Tochigi Prefectural Institute of Public Health and Environmental Science	Department of Microbiology	Tochigi Prefectural Institute of Public Health and Environmental Science	Asumi Hirata-Saito et al	?	?	?
Japan/PG-169927/2021	EPI_ISL_8112360	2021-08-31	Fukui Prefectural Institute of Public Health and Environmental Science	Fukui Prefectural Institute of Public Health and Environmental Science	Nobushige Sakai et al	?	?	?
Japan/PG-169934/2021	EPI_ISL_8112367	2021-08-27	Fukui Prefectural Institute of Public Health and Environmental Science	Fukui Prefectural Institute of Public Health and Environmental Science	Nobushige Sakai et al	?	?	?
Japan/PG-169991/2021	EPI_ISL_8110191	2021-08-27	Ishikawa Prefectural Institute of Public Health and Enviromental Science	Ishikawa Prefectural Institute of Public Health and Enviromental Science	Eriko Kimura et al	?	?	?
Japan/PG-170010/2021	EPI_ISL_8110027	2021-08-05	Kagoshima Prefectural Institute for Environmental Research and Public Health	Kagoshima Prefectural Institute for Environmental Research and Public Health	Yuka Hamada et al	?	?	?
Japan/PG-170085/2021	EPI_ISL_8112172	2021-08-07	Nara Prefecture Institute of Health	Nara Prefecture Institute of Health	Yuki Matsuura et al	?	?	?
Japan/PG-170089/2021	EPI_ISL_8112176	2021-08-10	Nara Prefecture Institute of Health	Nara Prefecture Institute of Health	Yuki Matsuura et al	?	?	?
Japan/PG-170090/2021	EPI_ISL_8112177	2021-08-10	Nara Prefecture Institute of Health	Nara Prefecture Institute of Health	Yuki Matsuura et al	?	?	?
Japan/PG-170245/2021	EPI_ISL_8110040	2021-08-14	Kagoshima Prefectural Institute for Environmental Research and Public Health	Kagoshima Prefectural Institute for Environmental Research and Public Health	Yuka Hamada et al	?	?	?
Japan/PG-170251/2021	EPI_ISL_8110046	2021-08-14	Kagoshima Prefectural Institute for Environmental Research and Public Health	Kagoshima Prefectural Institute for Environmental Research and Public Health	Yuka Hamada et al	?	?	?
Japan/PG-170252/2021	EPI_ISL_8110047	2021-08-14	Kagoshima Prefectural Institute for Environmental Research and Public Health	Kagoshima Prefectural Institute for Environmental Research and Public Health	Yuka Hamada et al	?	?	?
Japan/PG-170254/2021	EPI_ISL_8110049	2021-08-22	Kagoshima Prefectural Institute for Environmental Research and Public Health	Kagoshima Prefectural Institute for Environmental Research and Public Health	Yuka Hamada et al	?	?	?
Japan/PG-170266/2021	EPI_ISL_8110519	2021-08-21	Kawasaki City Institute for Public Health	Kawasaki City Institute for Public Health	Kuniharu Sasaki et al	?	?	?
Japan/PG-170270/2021	EPI_ISL_8110523	2021-08-22	Kawasaki City Institute for Public Health	Kawasaki City Institute for Public Health	Kuniharu Sasaki et al	?	?	?
Japan/PG-170274/2021	EPI_ISL_8110527	2021-08-23	Kawasaki City Institute for Public Health	Kawasaki City Institute for Public Health	Kuniharu Sasaki et al	?	?	?
Japan/PG-170295/2021	EPI_ISL_8108013	2021-09-27	Kyoto Prefectural Institute Of Public Health And Environment	Kyoto Prefectural Institute Of Public Health And Environment	Yoshiyuki Kawahara et al	?	?	?
Japan/PG-170296/2021	EPI_ISL_8108018	2021-09-27	Kyoto Prefectural Institute Of Public Health And Environment	Kyoto Prefectural Institute Of Public Health And Environment	Yoshiyuki Kawahara et al	?	?	?
Japan/PG-170325/2021	EPI_ISL_8109938	2021-08-14	Yamaguchi Prefectural Institute of Public Health and Environment	Yamaguchi Prefectural Institute of Public Health and Environment	Mitsuhiro Kameyama et al	?	?	?
Japan/PG-170327/2021	EPI_ISL_8109940	2021-08-14	Yamaguchi Prefectural Institute of Public Health and Environment	Yamaguchi Prefectural Institute of Public Health and Environment	Mitsuhiro Kameyama et al	?	?	?
Japan/PG-170328/2021	EPI_ISL_8109941	2021-08-14	Yamaguchi Prefectural Institute of Public Health and Environment	Yamaguchi Prefectural Institute of Public Health and Environment	Mitsuhiro Kameyama et al	?	?	?
Japan/PG-170334/2021	EPI_ISL_8109947	2021-08-16	Yamaguchi Prefectural Institute of Public Health and Environment	Yamaguchi Prefectural Institute of Public Health and Environment	Mitsuhiro Kameyama et al	?	?	?
Japan/PG-170336/2021	EPI_ISL_8109949	2021-08-16	Yamaguchi Prefectural Institute of Public Health and Environment	Yamaguchi Prefectural Institute of Public Health and Environment	Mitsuhiro Kameyama et al	?	?	?
Japan/PG-170411/2021	EPI_ISL_8100393	2021-07-27	Pathogen Genomics Center	National Institute of Infectious Diseases	Pathogen Genomics Center	National Institute of Infectious Diseases	Tsuyoshi Sekizuka et al	?	?	?
Japan/PG-170420/2021	EPI_ISL_8100402	2021-07-27	Pathogen Genomics Center	National Institute of Infectious Diseases	Pathogen Genomics Center	National Institute of Infectious Diseases	Tsuyoshi Sekizuka et al	?	?	?
Japan/PG-170422/2021	EPI_ISL_8100404	2021-07-28	Pathogen Genomics Center	National Institute of Infectious Diseases	Pathogen Genomics Center	National Institute of Infectious Diseases	Tsuyoshi Sekizuka et al	?	?	?
Japan/PG-170465/2021	EPI_ISL_8100460	2021-07-28	Pathogen Genomics Center	National Institute of Infectious Diseases	Pathogen Genomics Center	National Institute of Infectious Diseases	Tsuyoshi Sekizuka et al	?	?	?
Japan/PG-170479/2021	EPI_ISL_8100474	2021-07-29	Pathogen Genomics Center	National Institute of Infectious Diseases	Pathogen Genomics Center	National Institute of Infectious Diseases	Tsuyoshi Sekizuka et al	?	?	?
Japan/PG-170509/2021	EPI_ISL_8100504	2021-07-26	Pathogen Genomics Center	National Institute of Infectious Diseases	Pathogen Genomics Center	National Institute of Infectious Diseases	Tsuyoshi Sekizuka et al	?	?	?
Japan/PG-170511/2021	EPI_ISL_8100506	2021-07-29	Pathogen Genomics Center	National Institute of Infectious Diseases	Pathogen Genomics Center	National Institute of Infectious Diseases	Tsuyoshi Sekizuka et al	?	?	?
Japan/PG-170517/2021	EPI_ISL_8100512	2021-07-29	Pathogen Genomics Center	National Institute of Infectious Diseases	Pathogen Genomics Center	National Institute of Infectious Diseases	Tsuyoshi Sekizuka et al	?	?	?
Japan/PG-170518/2021	EPI_ISL_8100513	2021-07-29	Pathogen Genomics Center	National Institute of Infectious Diseases	Pathogen Genomics Center	National Institute of Infectious Diseases	Tsuyoshi Sekizuka et al	?	?	?
Japan/PG-170548/2021	EPI_ISL_8112378	2021-09-08	Fukui Prefectural Institute of Public Health and Environmental Science	Fukui Prefectural Institute of Public Health and Environmental Science	Nobushige Sakai et al	?	?	?
Japan/PG-170564/2021	EPI_ISL_8112394	2021-08-27	Fukui Prefectural Institute of Public Health and Environmental Science	Fukui Prefectural Institute of Public Health and Environmental Science	Nobushige Sakai et al	?	?	?
Japan/PG-170567/2021	EPI_ISL_8112397	2021-08-20	Fukui Prefectural Institute of Public Health and Environmental Science	Fukui Prefectural Institute of Public Health and Environmental Science	Nobushige Sakai et al	?	?	?
Japan/PG-170598/2021	EPI_ISL_8110435	2021-08-11	Kawaguchi City Health Center	Saitama Institute of Public Health	Tomoya Kobayashi et al	?	?	?
Japan/PG-170601/2021	EPI_ISL_8110438	2021-08-11	Kawaguchi City Health Center	Saitama Institute of Public Health	Tomoya Kobayashi et al	?	?	?
Japan/PG-170609/2021	EPI_ISL_8110446	2021-08-12	Kawaguchi City Health Center	Saitama Institute of Public Health	Tomoya Kobayashi et al	?	?	?
Japan/PG-170616/2021	EPI_ISL_8110453	2021-08-10	Kawaguchi City Health Center	Saitama Institute of Public Health	Tomoya Kobayashi et al	?	?	?
Japan/PG-170622/2021	EPI_ISL_8110459	2021-08-12	Kawaguchi City Health Center	Saitama Institute of Public Health	Tomoya Kobayashi et al	?	?	?
Japan/PG-170624/2021	EPI_ISL_8110461	2021-08-12	Kawaguchi City Health Center	Saitama Institute of Public Health	Tomoya Kobayashi et al	?	?	?
Japan/PG-170628/2021	EPI_ISL_8110465	2021-08-10	Kawaguchi City Health Center	Saitama Institute of Public Health	Tomoya Kobayashi et al	?	?	?
Japan/PG-170629/2021	EPI_ISL_8110466	2021-08-10	Kawaguchi City Health Center	Saitama Institute of Public Health	Tomoya Kobayashi et al	?	?	?
Japan/PG-170630/2021	EPI_ISL_8110467	2021-08-10	Kawaguchi City Health Center	Saitama Institute of Public Health	Tomoya Kobayashi et al	?	?	?
Japan/PG-170631/2021	EPI_ISL_8110468	2021-08-10	Kawaguchi City Health Center	Saitama Institute of Public Health	Tomoya Kobayashi et al	?	?	?
Japan/PG-170632/2021	EPI_ISL_8110469	2021-08-10	Kawaguchi City Health Center	Saitama Institute of Public Health	Tomoya Kobayashi et al	?	?	?
Japan/PG-170634/2021	EPI_ISL_8110471	2021-08-11	Kawaguchi City Health Center	Saitama Institute of Public Health	Tomoya Kobayashi et al	?	?	?
Japan/PG-170640/2021	EPI_ISL_8108334	2021-08-17	Kumamoto Prefectural Institute of Public-Health and Environmental Science	Kumamoto Prefectural Institute of Public-Health and Environmental Science	Atsumi Obara et al	?	?	?
Japan/PG-170650/2021	EPI_ISL_8108443	2021-08-18	Kumamoto Prefectural Institute of Public-Health and Environmental Science	Kumamoto Prefectural Institute of Public-Health and Environmental Science	Atsumi Obara et al	?	?	?
Japan/PG-170659/2021	EPI_ISL_8109346	2021-08-12	Mie Prefecture Health and Environment Research Institute	Mie Prefecture Health and Environment Research Institute	Takuya Yano et al	?	?	?
Japan/PG-170660/2021	EPI_ISL_8109348	2021-08-12	Mie Prefecture Health and Environment Research Institute	Mie Prefecture Health and Environment Research Institute	Takuya Yano et al	?	?	?
Japan/PG-170661/2021	EPI_ISL_8109350	2021-08-12	Mie Prefecture Health and Environment Research Institute	Mie Prefecture Health and Environment Research Institute	Takuya Yano et al	?	?	?
Japan/PG-170665/2021	EPI_ISL_8109362	2021-08-12	Mie Prefecture Health and Environment Research Institute	Mie Prefecture Health and Environment Research Institute	Takuya Yano et al	?	?	?
Japan/PG-170676/2021	EPI_ISL_8109398	2021-08-13	Mie Prefecture Health and Environment Research Institute	Mie Prefecture Health and Environment Research Institute	Takuya Yano et al	?	?	?
Japan/PG-170685/2021	EPI_ISL_8109417	2021-08-13	Mie Prefecture Health and Environment Research Institute	Mie Prefecture Health and Environment Research Institute	Takuya Yano et al	?	?	?
Japan/PG-170691/2021	EPI_ISL_8109429	2021-08-14	Mie Prefecture Health and Environment Research Institute	Mie Prefecture Health and Environment Research Institute	Takuya Yano et al	?	?	?
Japan/PG-170692/2021	EPI_ISL_8109430	2021-08-14	Mie Prefecture Health and Environment Research Institute	Mie Prefecture Health and Environment Research Institute	Takuya Yano et al	?	?	?
Japan/PG-170698/2021	EPI_ISL_8109443	2021-08-15	Mie Prefecture Health and Environment Research Institute	Mie Prefecture Health and Environment Research Institute	Takuya Yano et al	?	?	?
Japan/PG-170723/2021	EPI_ISL_8109505	2021-08-16	Mie Prefecture Health and Environment Research Institute	Mie Prefecture Health and Environment Research Institute	Takuya Yano et al	?	?	?
Japan/PG-170725/2021	EPI_ISL_8109510	2021-08-17	Mie Prefecture Health and Environment Research Institute	Mie Prefecture Health and Environment Research Institute	Takuya Yano et al	?	?	?
Japan/PG-170740/2021	EPI_ISL_8109550	2021-08-17	Mie Prefecture Health and Environment Research Institute	Mie Prefecture Health and Environment Research Institute	Takuya Yano et al	?	?	?
Japan/PG-170766/2021	EPI_ISL_8109110	2021-08-11	Saitama Institute of Public Health	Saitama Institute of Public Health	Satoshi Daisaki et al	?	?	?
Japan/PG-170769/2021	EPI_ISL_8109113	2021-08-11	Saitama Institute of Public Health	Saitama Institute of Public Health	Satoshi Daisaki et al	?	?	?
Japan/PG-170777/2021	EPI_ISL_8109121	2021-08-12	Saitama Institute of Public Health	Saitama Institute of Public Health	Satoshi Daisaki et al	?	?	?
Japan/PG-170784/2021	EPI_ISL_8109128	2021-08-10	Saitama Institute of Public Health	Saitama Institute of Public Health	Satoshi Daisaki et al	?	?	?
Japan/PG-170790/2021	EPI_ISL_8109134	2021-08-12	Saitama Institute of Public Health	Saitama Institute of Public Health	Satoshi Daisaki et al	?	?	?
Japan/PG-170792/2021	EPI_ISL_8109136	2021-08-12	Saitama Institute of Public Health	Saitama Institute of Public Health	Satoshi Daisaki et al	?	?	?
Japan/PG-170796/2021	EPI_ISL_8109140	2021-08-10	Saitama Institute of Public Health	Saitama Institute of Public Health	Satoshi Daisaki et al	?	?	?
Japan/PG-170797/2021	EPI_ISL_8109141	2021-08-10	Saitama Institute of Public Health	Saitama Institute of Public Health	Satoshi Daisaki et al	?	?	?
Japan/PG-170798/2021	EPI_ISL_8109142	2021-08-10	Saitama Institute of Public Health	Saitama Institute of Public Health	Satoshi Daisaki et al	?	?	?
Japan/PG-170799/2021	EPI_ISL_8109143	2021-08-10	Saitama Institute of Public Health	Saitama Institute of Public Health	Satoshi Daisaki et al	?	?	?
Japan/PG-170800/2021	EPI_ISL_8109144	2021-08-10	Saitama Institute of Public Health	Saitama Institute of Public Health	Satoshi Daisaki et al	?	?	?
Japan/PG-170802/2021	EPI_ISL_8109146	2021-08-11	Saitama Institute of Public Health	Saitama Institute of Public Health	Satoshi Daisaki et al	?	?	?
Japan/PG-170822/2021	EPI_ISL_8109955	2021-08-13	Yamaguchi Prefectural Institute of Public Health and Environment	Yamaguchi Prefectural Institute of Public Health and Environment	Mitsuhiro Kameyama et al	?	?	?
Japan/PG-170844/2021	EPI_ISL_8109977	2021-08-16	Yamaguchi Prefectural Institute of Public Health and Environment	Yamaguchi Prefectural Institute of Public Health and Environment	Mitsuhiro Kameyama et al	?	?	?
Japan/PG-170845/2021	EPI_ISL_8109978	2021-08-16	Yamaguchi Prefectural Institute of Public Health and Environment	Yamaguchi Prefectural Institute of Public Health and Environment	Mitsuhiro Kameyama et al	?	?	?
Japan/PG-170846/2021	EPI_ISL_8109979	2021-08-16	Yamaguchi Prefectural Institute of Public Health and Environment	Yamaguchi Prefectural Institute of Public Health and Environment	Mitsuhiro Kameyama et al	?	?	?
Japan/PG-171162/2021	EPI_ISL_8101859	2021-09-03	Pathogen Genomics Center	National Institute of Infectious Diseases	Pathogen Genomics Center	National Institute of Infectious Diseases	Tsuyoshi Sekizuka et al	?	?	?
Japan/PG-171287/2021	EPI_ISL_8110051	2021-09-02	Kagoshima Prefectural Institute for Environmental Research and Public Health	Kagoshima Prefectural Institute for Environmental Research and Public Health	Yuka Hamada et al	?	?	?
Japan/PG-171289/2021	EPI_ISL_8110053	2021-08-31	Kagoshima Prefectural Institute for Environmental Research and Public Health	Kagoshima Prefectural Institute for Environmental Research and Public Health	Yuka Hamada et al	?	?	?
Japan/PG-171304/2021	EPI_ISL_8110068	2021-09-03	Kagoshima Prefectural Institute for Environmental Research and Public Health	Kagoshima Prefectural Institute for Environmental Research and Public Health	Yuka Hamada et al	?	?	?
Japan/PG-171315/2021	EPI_ISL_8110539	2021-09-07	Kawasaki City Institute for Public Health	Kawasaki City Institute for Public Health	Kuniharu Sasaki et al	?	?	?
Japan/PG-171357/2021	EPI_ISL_8108860	2021-08-07	Kumamoto City Environmental Reserch Institute	Kumamoto City Environmental Reserch Institute	Mayumi Kadoguchi et al	?	?	?
Japan/PG-171408/2021	EPI_ISL_8108542	2021-08-16	Kumamoto Prefectural Institute of Public-Health and Environmental Science	Kumamoto Prefectural Institute of Public-Health and Environmental Science	Atsumi Obara et al	?	?	?
Japan/PG-171410/2021	EPI_ISL_8108555	2021-08-16	Kumamoto Prefectural Institute of Public-Health and Environmental Science	Kumamoto Prefectural Institute of Public-Health and Environmental Science	Atsumi Obara et al	?	?	?
Japan/PG-171420/2021	EPI_ISL_8108620	2021-08-16	Kumamoto Prefectural Institute of Public-Health and Environmental Science	Kumamoto Prefectural Institute of Public-Health and Environmental Science	Atsumi Obara et al	?	?	?
Japan/PG-171423/2021	EPI_ISL_8109562	2021-08-19	Mie Prefecture Health and Environment Research Institute	Mie Prefecture Health and Environment Research Institute	Takuya Yano et al	?	?	?
Japan/PG-171425/2021	EPI_ISL_8109567	2021-08-19	Mie Prefecture Health and Environment Research Institute	Mie Prefecture Health and Environment Research Institute	Takuya Yano et al	?	?	?
Japan/PG-171433/2021	EPI_ISL_8109588	2021-08-20	Mie Prefecture Health and Environment Research Institute	Mie Prefecture Health and Environment Research Institute	Takuya Yano et al	?	?	?
Japan/PG-171434/2021	EPI_ISL_8109589	2021-08-20	Mie Prefecture Health and Environment Research Institute	Mie Prefecture Health and Environment Research Institute	Takuya Yano et al	?	?	?
Japan/PG-171480/2021	EPI_ISL_8109678	2021-08-22	Mie Prefecture Health and Environment Research Institute	Mie Prefecture Health and Environment Research Institute	Takuya Yano et al	?	?	?
Japan/PG-171506/2021	EPI_ISL_8109704	2021-08-24	Mie Prefecture Health and Environment Research Institute	Mie Prefecture Health and Environment Research Institute	Takuya Yano et al	?	?	?
Japan/PG-171509/2021	EPI_ISL_8109707	2021-08-24	Mie Prefecture Health and Environment Research Institute	Mie Prefecture Health and Environment Research Institute	Takuya Yano et al	?	?	?
Japan/PG-171519/2021	EPI_ISL_8109717	2021-08-24	Mie Prefecture Health and Environment Research Institute	Mie Prefecture Health and Environment Research Institute	Takuya Yano et al	?	?	?
Japan/PG-171520/2021	EPI_ISL_8109718	2021-08-24	Mie Prefecture Health and Environment Research Institute	Mie Prefecture Health and Environment Research Institute	Takuya Yano et al	?	?	?
Japan/PG-171535/2021	EPI_ISL_8109733	2021-08-25	Mie Prefecture Health and Environment Research Institute	Mie Prefecture Health and Environment Research Institute	Takuya Yano et al	?	?	?
Japan/PG-171551/2021	EPI_ISL_8109749	2021-08-26	Mie Prefecture Health and Environment Research Institute	Mie Prefecture Health and Environment Research Institute	Takuya Yano et al	?	?	?
Japan/PG-171561/2021	EPI_ISL_8109759	2021-08-27	Mie Prefecture Health and Environment Research Institute	Mie Prefecture Health and Environment Research Institute	Takuya Yano et al	?	?	?
Japan/PG-171577/2021	EPI_ISL_8109154	2021-07-19	Saitama Institute of Public Health	Saitama Institute of Public Health	Satoshi Daisaki et al	?	?	?
Japan/PG-171627/2021	EPI_ISL_8110386	2021-08-20	Sendai City Institute of Public Health	Sendai City Institute of Public Health	Youko Kano et al	?	?	?
Japan/PG-171632/2021	EPI_ISL_8110394	2021-08-21	Sendai City Institute of Public Health	Sendai City Institute of Public Health	Youko Kano et al	?	?	?
Japan/PG-171640/2021	EPI_ISL_8110402	2021-08-20	Sendai City Institute of Public Health	Sendai City Institute of Public Health	Youko Kano et al	?	?	?
Japan/PG-171646/2021	EPI_ISL_8110408	2021-08-21	Sendai City Institute of Public Health	Sendai City Institute of Public Health	Youko Kano et al	?	?	?
Japan/PG-171686/2021	EPI_ISL_8110013	2021-08-11	Yamaguchi Prefectural Institute of Public Health and Environment	Yamaguchi Prefectural Institute of Public Health and Environment	Mitsuhiro Kameyama et al	?	?	?
Japan/PG-171696/2021	EPI_ISL_8110483	2021-08-15	Kawaguchi City Health Center	Saitama Institute of Public Health	Tomoya Kobayashi et al	?	?	?
Japan/PG-171698/2021	EPI_ISL_8110485	2021-08-15	Kawaguchi City Health Center	Saitama Institute of Public Health	Tomoya Kobayashi et al	?	?	?
Japan/PG-171722/2021	EPI_ISL_8109791	2021-08-29	Mie Prefecture Health and Environment Research Institute	Mie Prefecture Health and Environment Research Institute	Takuya Yano et al	?	?	?
Japan/PG-171781/2021	EPI_ISL_9214461	2021-12-08	Department of Health Science	Gifu Prefectural Research Institute for Health and Environmental Sciences	Gifu Prefectural Research Institute for Health and Environmental Sciences	Yuta Uramoto et al	?	?	?
Japan/PG-171895/2021	EPI_ISL_8109808	2021-09-01	Mie Prefecture Health and Environment Research Institute	Mie Prefecture Health and Environment Research Institute	Takuya Yano et al	?	?	?
Japan/PG-171922/2021	EPI_ISL_8109835	2021-09-03	Mie Prefecture Health and Environment Research Institute	Mie Prefecture Health and Environment Research Institute	Takuya Yano et al	?	?	?
Japan/PG-172054/2021	EPI_ISL_8102444	2021-12-03	Pathogen Genomics Center	National Institute of Infectious Diseases	Pathogen Genomics Center	National Institute of Infectious Diseases	Tsuyoshi Sekizuka et al	?	?	?
Japan/PG-172099/2021	EPI_ISL_8110094	2021-08-24	Kagoshima Prefectural Institute for Environmental Research and Public Health	Kagoshima Prefectural Institute for Environmental Research and Public Health	Yuka Hamada et al	?	?	?
Japan/PG-172105/2021	EPI_ISL_8109843	2021-08-12	Mie Prefecture Health and Environment Research Institute	Mie Prefecture Health and Environment Research Institute	Takuya Yano et al	?	?	?
Japan/PG-172106/2021	EPI_ISL_8109844	2021-08-12	Mie Prefecture Health and Environment Research Institute	Mie Prefecture Health and Environment Research Institute	Takuya Yano et al	?	?	?
Japan/PG-172107/2021	EPI_ISL_8109845	2021-08-12	Mie Prefecture Health and Environment Research Institute	Mie Prefecture Health and Environment Research Institute	Takuya Yano et al	?	?	?
Japan/PG-172110/2021	EPI_ISL_8109848	2021-08-12	Mie Prefecture Health and Environment Research Institute	Mie Prefecture Health and Environment Research Institute	Takuya Yano et al	?	?	?
Japan/PG-172121/2021	EPI_ISL_8109859	2021-08-13	Mie Prefecture Health and Environment Research Institute	Mie Prefecture Health and Environment Research Institute	Takuya Yano et al	?	?	?
Japan/PG-172130/2021	EPI_ISL_8109868	2021-08-13	Mie Prefecture Health and Environment Research Institute	Mie Prefecture Health and Environment Research Institute	Takuya Yano et al	?	?	?
Japan/PG-172136/2021	EPI_ISL_8109874	2021-08-14	Mie Prefecture Health and Environment Research Institute	Mie Prefecture Health and Environment Research Institute	Takuya Yano et al	?	?	?
Japan/PG-172137/2021	EPI_ISL_8109875	2021-08-14	Mie Prefecture Health and Environment Research Institute	Mie Prefecture Health and Environment Research Institute	Takuya Yano et al	?	?	?
Japan/PG-172185/2021	EPI_ISL_8102491	2021-07-14	Pathogen Genomics Center	National Institute of Infectious Diseases	Pathogen Genomics Center	National Institute of Infectious Diseases	Tsuyoshi Sekizuka et al	?	?	?
Japan/PG-172211/2021	EPI_ISL_8102536	2021-07-14	Pathogen Genomics Center	National Institute of Infectious Diseases	Pathogen Genomics Center	National Institute of Infectious Diseases	Tsuyoshi Sekizuka et al	?	?	?
Japan/PG-172263/2021	EPI_ISL_8102794	2021-07-15	Pathogen Genomics Center	National Institute of Infectious Diseases	Pathogen Genomics Center	National Institute of Infectious Diseases	Tsuyoshi Sekizuka et al	?	?	?
Japan/PG-172271/2021	EPI_ISL_8102820	2021-07-16	Pathogen Genomics Center	National Institute of Infectious Diseases	Pathogen Genomics Center	National Institute of Infectious Diseases	Tsuyoshi Sekizuka et al	?	?	?
Japan/PG-172343/2021	EPI_ISL_8103144	2021-07-17	Pathogen Genomics Center	National Institute of Infectious Diseases	Pathogen Genomics Center	National Institute of Infectious Diseases	Tsuyoshi Sekizuka et al	?	?	?
Japan/PG-172344/2021	EPI_ISL_8103150	2021-07-19	Pathogen Genomics Center	National Institute of Infectious Diseases	Pathogen Genomics Center	National Institute of Infectious Diseases	Tsuyoshi Sekizuka et al	?	?	?
Japan/PG-172345/2021	EPI_ISL_8103151	2021-07-17	Pathogen Genomics Center	National Institute of Infectious Diseases	Pathogen Genomics Center	National Institute of Infectious Diseases	Tsuyoshi Sekizuka et al	?	?	?
Japan/PG-172351/2021	EPI_ISL_8103157	2021-07-19	Pathogen Genomics Center	National Institute of Infectious Diseases	Pathogen Genomics Center	National Institute of Infectious Diseases	Tsuyoshi Sekizuka et al	?	?	?
Japan/PG-172380/2021	EPI_ISL_8103271	2021-07-20	Pathogen Genomics Center	National Institute of Infectious Diseases	Pathogen Genomics Center	National Institute of Infectious Diseases	Tsuyoshi Sekizuka et al	?	?	?
Japan/PG-172500/2021	EPI_ISL_8103685	2021-07-30	Pathogen Genomics Center	National Institute of Infectious Diseases	Pathogen Genomics Center	National Institute of Infectious Diseases	Tsuyoshi Sekizuka et al	?	?	?
Japan/PG-172511/2021	EPI_ISL_8103738	2021-07-29	Pathogen Genomics Center	National Institute of Infectious Diseases	Pathogen Genomics Center	National Institute of Infectious Diseases	Tsuyoshi Sekizuka et al	?	?	?
Japan/PG-172516/2021	EPI_ISL_8103762	2021-07-29	Pathogen Genomics Center	National Institute of Infectious Diseases	Pathogen Genomics Center	National Institute of Infectious Diseases	Tsuyoshi Sekizuka et al	?	?	?
Japan/PG-172520/2021	EPI_ISL_8103780	2021-07-29	Pathogen Genomics Center	National Institute of Infectious Diseases	Pathogen Genomics Center	National Institute of Infectious Diseases	Tsuyoshi Sekizuka et al	?	?	?
Japan/PG-172523/2021	EPI_ISL_8103786	2021-07-29	Pathogen Genomics Center	National Institute of Infectious Diseases	Pathogen Genomics Center	National Institute of Infectious Diseases	Tsuyoshi Sekizuka et al	?	?	?
Japan/PG-172531/2021	EPI_ISL_8103811	2021-07-31	Pathogen Genomics Center	National Institute of Infectious Diseases	Pathogen Genomics Center	National Institute of Infectious Diseases	Tsuyoshi Sekizuka et al	?	?	?
Japan/PG-172534/2021	EPI_ISL_8103824	2021-07-31	Pathogen Genomics Center	National Institute of Infectious Diseases	Pathogen Genomics Center	National Institute of Infectious Diseases	Tsuyoshi Sekizuka et al	?	?	?
Japan/PG-172548/2021	EPI_ISL_8103848	2021-07-31	Pathogen Genomics Center	National Institute of Infectious Diseases	Pathogen Genomics Center	National Institute of Infectious Diseases	Tsuyoshi Sekizuka et al	?	?	?
Japan/PG-172637/2021	EPI_ISL_8110506	2021-08-16	Kawaguchi City Health Center	Saitama Institute of Public Health	Tomoya Kobayashi et al	?	?	?
Japan/PG-172646/2021	EPI_ISL_8108903	2021-08-18	Kumamoto City Environmental Reserch Institute	Kumamoto City Environmental Reserch Institute	Mayumi Kadoguchi et al	?	?	?
Japan/PG-172671/2021	EPI_ISL_8108928	2021-08-26	Kumamoto City Environmental Reserch Institute	Kumamoto City Environmental Reserch Institute	Mayumi Kadoguchi et al	?	?	?
Japan/PG-172732/2021	EPI_ISL_8109897	2021-08-19	Mie Prefecture Health and Environment Research Institute	Mie Prefecture Health and Environment Research Institute	Takuya Yano et al	?	?	?
Japan/PG-172733/2021	EPI_ISL_8109898	2021-08-19	Mie Prefecture Health and Environment Research Institute	Mie Prefecture Health and Environment Research Institute	Takuya Yano et al	?	?	?
Japan/PG-172734/2021	EPI_ISL_8109899	2021-08-19	Mie Prefecture Health and Environment Research Institute	Mie Prefecture Health and Environment Research Institute	Takuya Yano et al	?	?	?
Japan/PG-172745/2021	EPI_ISL_8110014	2021-08-11	Yamaguchi Prefectural Institute of Public Health and Environment	Yamaguchi Prefectural Institute of Public Health and Environment	Mitsuhiro Kameyama et al	?	?	?
Japan/PG-172792/2021	EPI_ISL_8110853	2021-07-26	Kawasaki City Institute for Public Health	Kawasaki City Institute for Public Health	Kuniharu Sasaki et al	?	?	?
Japan/PG-172801/2021	EPI_ISL_8110862	2021-07-29	Kawasaki City Institute for Public Health	Kawasaki City Institute for Public Health	Kuniharu Sasaki et al	?	?	?
Japan/PG-172805/2021	EPI_ISL_8110866	2021-07-30	Kawasaki City Institute for Public Health	Kawasaki City Institute for Public Health	Kuniharu Sasaki et al	?	?	?
Japan/PG-172807/2021	EPI_ISL_8110868	2021-07-31	Kawasaki City Institute for Public Health	Kawasaki City Institute for Public Health	Kuniharu Sasaki et al	?	?	?
Japan/PG-172814/2021	EPI_ISL_8110875	2021-09-06	Kawasaki City Institute for Public Health	Kawasaki City Institute for Public Health	Kuniharu Sasaki et al	?	?	?
Japan/PG-172820/2021	EPI_ISL_8109902	2021-08-17	Mie Prefecture Health and Environment Research Institute	Mie Prefecture Health and Environment Research Institute	Takuya Yano et al	?	?	?
Japan/PG-172846/2021	EPI_ISL_9213402	2021-12-13	Medical Microbiology and Zoology Section	Okinawa Prefectural Institute of Health and Environment	Medical Microbiology and Zoology Section	Okinawa Prefectural Institute of Health and Environment	Tetsuya Kakita et al	?	?	?
Japan/PG-172849/2021	EPI_ISL_9213413	2021-12-15	Medical Microbiology and Zoology Section	Okinawa Prefectural Institute of Health and Environment	Medical Microbiology and Zoology Section	Okinawa Prefectural Institute of Health and Environment	Tetsuya Kakita et al	?	?	?
Japan/PG-172917/2021	EPI_ISL_8111421	2021-07-28	Department of Microbiology	Tochigi Prefectural Institute of Public Health and Environmental Science	Department of Microbiology	Tochigi Prefectural Institute of Public Health and Environmental Science	Asumi Hirata-Saito et al	?	?	?
Japan/PG-172921/2021	EPI_ISL_8111425	2021-07-30	Department of Microbiology	Tochigi Prefectural Institute of Public Health and Environmental Science	Department of Microbiology	Tochigi Prefectural Institute of Public Health and Environmental Science	Asumi Hirata-Saito et al	?	?	?
Japan/PG-172922/2021	EPI_ISL_8111426	2021-07-30	Department of Microbiology	Tochigi Prefectural Institute of Public Health and Environmental Science	Department of Microbiology	Tochigi Prefectural Institute of Public Health and Environmental Science	Asumi Hirata-Saito et al	?	?	?
Japan/PG-172923/2021	EPI_ISL_8111427	2021-07-30	Department of Microbiology	Tochigi Prefectural Institute of Public Health and Environmental Science	Department of Microbiology	Tochigi Prefectural Institute of Public Health and Environmental Science	Asumi Hirata-Saito et al	?	?	?
Japan/PG-172943/2021	EPI_ISL_8103885	2021-07-30	Pathogen Genomics Center	National Institute of Infectious Diseases	Pathogen Genomics Center	National Institute of Infectious Diseases	Tsuyoshi Sekizuka et al	?	?	?
Japan/PG-172944/2021	EPI_ISL_8103887	2021-07-29	Pathogen Genomics Center	National Institute of Infectious Diseases	Pathogen Genomics Center	National Institute of Infectious Diseases	Tsuyoshi Sekizuka et al	?	?	?
Japan/PG-172958/2021	EPI_ISL_8103953	2021-07-29	Pathogen Genomics Center	National Institute of Infectious Diseases	Pathogen Genomics Center	National Institute of Infectious Diseases	Tsuyoshi Sekizuka et al	?	?	?
Japan/PG-172961/2021	EPI_ISL_8103967	2021-08-02	Pathogen Genomics Center	National Institute of Infectious Diseases	Pathogen Genomics Center	National Institute of Infectious Diseases	Tsuyoshi Sekizuka et al	?	?	?
Japan/PG-172963/2021	EPI_ISL_8103978	2021-08-02	Pathogen Genomics Center	National Institute of Infectious Diseases	Pathogen Genomics Center	National Institute of Infectious Diseases	Tsuyoshi Sekizuka et al	?	?	?
Japan/PG-172972/2021	EPI_ISL_8104023	2021-08-02	Pathogen Genomics Center	National Institute of Infectious Diseases	Pathogen Genomics Center	National Institute of Infectious Diseases	Tsuyoshi Sekizuka et al	?	?	?
Japan/PG-172995/2021	EPI_ISL_8104158	2021-08-01	Pathogen Genomics Center	National Institute of Infectious Diseases	Pathogen Genomics Center	National Institute of Infectious Diseases	Tsuyoshi Sekizuka et al	?	?	?
Japan/PG-172998/2021	EPI_ISL_8104171	2021-08-01	Pathogen Genomics Center	National Institute of Infectious Diseases	Pathogen Genomics Center	National Institute of Infectious Diseases	Tsuyoshi Sekizuka et al	?	?	?
Japan/PG-173011/2021	EPI_ISL_8104223	2021-08-01	Pathogen Genomics Center	National Institute of Infectious Diseases	Pathogen Genomics Center	National Institute of Infectious Diseases	Tsuyoshi Sekizuka et al	?	?	?
Japan/PG-173035/2021	EPI_ISL_8104331	2021-08-04	Pathogen Genomics Center	National Institute of Infectious Diseases	Pathogen Genomics Center	National Institute of Infectious Diseases	Tsuyoshi Sekizuka et al	?	?	?
Japan/PG-173093/2021	EPI_ISL_8104581	2021-08-03	Pathogen Genomics Center	National Institute of Infectious Diseases	Pathogen Genomics Center	National Institute of Infectious Diseases	Tsuyoshi Sekizuka et al	?	?	?
Japan/PG-173114/2021	EPI_ISL_8104616	2021-08-04	Pathogen Genomics Center	National Institute of Infectious Diseases	Pathogen Genomics Center	National Institute of Infectious Diseases	Tsuyoshi Sekizuka et al	?	?	?
Japan/PG-173117/2021	EPI_ISL_8104626	2021-08-04	Pathogen Genomics Center	National Institute of Infectious Diseases	Pathogen Genomics Center	National Institute of Infectious Diseases	Tsuyoshi Sekizuka et al	?	?	?
Japan/PG-173164/2021	EPI_ISL_8104885	2021-08-05	Pathogen Genomics Center	National Institute of Infectious Diseases	Pathogen Genomics Center	National Institute of Infectious Diseases	Tsuyoshi Sekizuka et al	?	?	?
Japan/PG-173165/2021	EPI_ISL_8104891	2021-08-05	Pathogen Genomics Center	National Institute of Infectious Diseases	Pathogen Genomics Center	National Institute of Infectious Diseases	Tsuyoshi Sekizuka et al	?	?	?
Japan/PG-173171/2021	EPI_ISL_8104914	2021-08-06	Pathogen Genomics Center	National Institute of Infectious Diseases	Pathogen Genomics Center	National Institute of Infectious Diseases	Tsuyoshi Sekizuka et al	?	?	?
Japan/PG-173182/2021	EPI_ISL_8104958	2021-08-06	Pathogen Genomics Center	National Institute of Infectious Diseases	Pathogen Genomics Center	National Institute of Infectious Diseases	Tsuyoshi Sekizuka et al	?	?	?
Japan/PG-173206/2021	EPI_ISL_8105076	2021-08-05	Pathogen Genomics Center	National Institute of Infectious Diseases	Pathogen Genomics Center	National Institute of Infectious Diseases	Tsuyoshi Sekizuka et al	?	?	?
Japan/PG-173224/2021	EPI_ISL_8105148	2021-08-06	Pathogen Genomics Center	National Institute of Infectious Diseases	Pathogen Genomics Center	National Institute of Infectious Diseases	Tsuyoshi Sekizuka et al	?	?	?
Japan/PG-173227/2021	EPI_ISL_8105164	2021-08-06	Pathogen Genomics Center	National Institute of Infectious Diseases	Pathogen Genomics Center	National Institute of Infectious Diseases	Tsuyoshi Sekizuka et al	?	?	?
Japan/PG-173234/2021	EPI_ISL_8105192	2021-08-06	Pathogen Genomics Center	National Institute of Infectious Diseases	Pathogen Genomics Center	National Institute of Infectious Diseases	Tsuyoshi Sekizuka et al	?	?	?
Japan/PG-173238/2021	EPI_ISL_8105212	2021-08-06	Pathogen Genomics Center	National Institute of Infectious Diseases	Pathogen Genomics Center	National Institute of Infectious Diseases	Tsuyoshi Sekizuka et al	?	?	?
Japan/PG-173252/2021	EPI_ISL_8105269	2021-08-06	Pathogen Genomics Center	National Institute of Infectious Diseases	Pathogen Genomics Center	National Institute of Infectious Diseases	Tsuyoshi Sekizuka et al	?	?	?
Japan/PG-173281/2021	EPI_ISL_8105395	2021-08-07	Pathogen Genomics Center	National Institute of Infectious Diseases	Pathogen Genomics Center	National Institute of Infectious Diseases	Tsuyoshi Sekizuka et al	?	?	?
Japan/PG-173285/2021	EPI_ISL_8105410	2021-08-06	Pathogen Genomics Center	National Institute of Infectious Diseases	Pathogen Genomics Center	National Institute of Infectious Diseases	Tsuyoshi Sekizuka et al	?	?	?
Japan/PG-173312/2021	EPI_ISL_8105610	2021-08-07	Pathogen Genomics Center	National Institute of Infectious Diseases	Pathogen Genomics Center	National Institute of Infectious Diseases	Tsuyoshi Sekizuka et al	?	?	?
Japan/PG-173338/2021	EPI_ISL_8105781	2021-08-08	Pathogen Genomics Center	National Institute of Infectious Diseases	Pathogen Genomics Center	National Institute of Infectious Diseases	Tsuyoshi Sekizuka et al	?	?	?
Japan/PG-173377/2021	EPI_ISL_8106021	2021-08-09	Pathogen Genomics Center	National Institute of Infectious Diseases	Pathogen Genomics Center	National Institute of Infectious Diseases	Tsuyoshi Sekizuka et al	?	?	?
Japan/PG-173386/2021	EPI_ISL_8106071	2021-08-11	Pathogen Genomics Center	National Institute of Infectious Diseases	Pathogen Genomics Center	National Institute of Infectious Diseases	Tsuyoshi Sekizuka et al	?	?	?
Japan/PG-173388/2021	EPI_ISL_8106081	2021-08-11	Pathogen Genomics Center	National Institute of Infectious Diseases	Pathogen Genomics Center	National Institute of Infectious Diseases	Tsuyoshi Sekizuka et al	?	?	?
Japan/PG-173395/2021	EPI_ISL_8106107	2021-08-11	Pathogen Genomics Center	National Institute of Infectious Diseases	Pathogen Genomics Center	National Institute of Infectious Diseases	Tsuyoshi Sekizuka et al	?	?	?
Japan/PG-173405/2021	EPI_ISL_8106196	2021-08-11	Pathogen Genomics Center	National Institute of Infectious Diseases	Pathogen Genomics Center	National Institute of Infectious Diseases	Tsuyoshi Sekizuka et al	?	?	?
Japan/PG-173412/2021	EPI_ISL_8106221	2021-08-11	Pathogen Genomics Center	National Institute of Infectious Diseases	Pathogen Genomics Center	National Institute of Infectious Diseases	Tsuyoshi Sekizuka et al	?	?	?
Japan/PG-173416/2021	EPI_ISL_8106241	2021-08-09	Pathogen Genomics Center	National Institute of Infectious Diseases	Pathogen Genomics Center	National Institute of Infectious Diseases	Tsuyoshi Sekizuka et al	?	?	?
Japan/PG-173417/2021	EPI_ISL_8106246	2021-08-11	Pathogen Genomics Center	National Institute of Infectious Diseases	Pathogen Genomics Center	National Institute of Infectious Diseases	Tsuyoshi Sekizuka et al	?	?	?
Japan/PG-173419/2021	EPI_ISL_8106254	2021-08-11	Pathogen Genomics Center	National Institute of Infectious Diseases	Pathogen Genomics Center	National Institute of Infectious Diseases	Tsuyoshi Sekizuka et al	?	?	?
Japan/PG-173426/2021	EPI_ISL_8106261	2021-08-11	Pathogen Genomics Center	National Institute of Infectious Diseases	Pathogen Genomics Center	National Institute of Infectious Diseases	Tsuyoshi Sekizuka et al	?	?	?
Japan/PG-173436/2021	EPI_ISL_8106274	2021-08-11	Pathogen Genomics Center	National Institute of Infectious Diseases	Pathogen Genomics Center	National Institute of Infectious Diseases	Tsuyoshi Sekizuka et al	?	?	?
Japan/PG-173468/2021	EPI_ISL_8106427	2021-08-10	Pathogen Genomics Center	National Institute of Infectious Diseases	Pathogen Genomics Center	National Institute of Infectious Diseases	Tsuyoshi Sekizuka et al	?	?	?
Japan/PG-173469/2021	EPI_ISL_8106432	2021-08-09	Pathogen Genomics Center	National Institute of Infectious Diseases	Pathogen Genomics Center	National Institute of Infectious Diseases	Tsuyoshi Sekizuka et al	?	?	?
Japan/PG-173476/2021	EPI_ISL_8106455	2021-08-16	Pathogen Genomics Center	National Institute of Infectious Diseases	Pathogen Genomics Center	National Institute of Infectious Diseases	Tsuyoshi Sekizuka et al	?	?	?
Japan/PG-173563/2021	EPI_ISL_9216480	2021-12-14	Gunma Prefectural Institute of Public Health and Environmental Sciences	Gunma Prefectural Institute of Public Health and Environmental Sciences	Hiroyuki Tsukagoshi et al	?	?	?
Japan/PG-173638/2021	EPI_ISL_9219307	2021-08-19	Mie Prefecture Health and Environment Research Institute	Mie Prefecture Health and Environment Research Institute	Takuya Yano et al	?	?	?
Japan/PG-173639/2021	EPI_ISL_9219311	2021-08-19	Mie Prefecture Health and Environment Research Institute	Mie Prefecture Health and Environment Research Institute	Takuya Yano et al	?	?	?
Japan/PG-173640/2021	EPI_ISL_9219313	2021-08-19	Mie Prefecture Health and Environment Research Institute	Mie Prefecture Health and Environment Research Institute	Takuya Yano et al	?	?	?
Japan/PG-173705/2021	EPI_ISL_9218404	2021-12-19	Saitama Institute of Public Health	Saitama Institute of Public Health	Satoshi Daisaki et al	?	?	?
Japan/PG-173786/2021	EPI_ISL_9216157	2021-08-08	Kumamoto Prefectural Institute of Public-Health and Environmental Science	Kumamoto Prefectural Institute of Public-Health and Environmental Science	Atsumi Obara et al	?	?	?
Japan/PG-173906/2021	EPI_ISL_9214935	2021-12-21	Kyoto City Institute of Public Health and Environmental Sciences	Kyoto City Institute of Public Health and Environmental Sciences	Yuta Tsukamoto et al	?	?	?
Japan/PG-173972/2021	EPI_ISL_9216980	2021-12-21	Hiroshima Prefectural Technology Research Institute	Public Health and Environment Center	Hiroshima Prefectural Technology Research Institute	Public Health and Environment Center	Naoki Shigemoto et al	?	?	?
Japan/PG-174019/2021	EPI_ISL_9221435	2021-12-23	Kanagawa Prefectural Institute of Public Health	Kanagawa Prefectural Institute of Public Health	Takayuki Hishiki et al	?	?	?
Japan/PG-174215/2021	EPI_ISL_9231137	2021-09-09	Toyama Institute of Health	Toyama Institute of Health	Noriko Inasaki et al	?	?	?
Japan/PG-174401/2021	EPI_ISL_9212009	2021-12-23	Aichi Prefectural Institute of Public Health	Aichi Prefectural Institute of Public Health	Hirokazu Adachi et al	?	?	?
Japan/PG-174402/2021	EPI_ISL_9212011	2021-12-15	Aichi Prefectural Institute of Public Health	Aichi Prefectural Institute of Public Health	Hirokazu Adachi et al	?	?	?
Japan/PG-174403/2021	EPI_ISL_9212015	2021-12-28	Aichi Prefectural Institute of Public Health	Aichi Prefectural Institute of Public Health	Hirokazu Adachi et al	?	?	?
Japan/PG-174404/2021	EPI_ISL_9212018	2021-12-28	Aichi Prefectural Institute of Public Health	Aichi Prefectural Institute of Public Health	Hirokazu Adachi et al	?	?	?
Japan/PG-174424/2021	EPI_ISL_9212065	2021-12-23	Aichi Prefectural Institute of Public Health	Aichi Prefectural Institute of Public Health	Hirokazu Adachi et al	?	?	?
Japan/PG-174425/2021	EPI_ISL_9212068	2021-12-24	Aichi Prefectural Institute of Public Health	Aichi Prefectural Institute of Public Health	Hirokazu Adachi et al	?	?	?
Japan/PG-174426/2021	EPI_ISL_9212071	2021-12-26	Aichi Prefectural Institute of Public Health	Aichi Prefectural Institute of Public Health	Hirokazu Adachi et al	?	?	?
Japan/PG-174428/2021	EPI_ISL_9212077	2021-12-27	Aichi Prefectural Institute of Public Health	Aichi Prefectural Institute of Public Health	Hirokazu Adachi et al	?	?	?
Japan/PG-174432/2021	EPI_ISL_9212090	2021-12-28	Aichi Prefectural Institute of Public Health	Aichi Prefectural Institute of Public Health	Hirokazu Adachi et al	?	?	?
Japan/PG-174434/2021	EPI_ISL_9212097	2021-12-27	Aichi Prefectural Institute of Public Health	Aichi Prefectural Institute of Public Health	Hirokazu Adachi et al	?	?	?
Japan/PG-174435/2021	EPI_ISL_9212100	2021-12-28	Aichi Prefectural Institute of Public Health	Aichi Prefectural Institute of Public Health	Hirokazu Adachi et al	?	?	?
Japan/PG-174436/2021	EPI_ISL_9212104	2021-12-28	Aichi Prefectural Institute of Public Health	Aichi Prefectural Institute of Public Health	Hirokazu Adachi et al	?	?	?
Japan/PG-174437/2021	EPI_ISL_9212107	2021-12-28	Aichi Prefectural Institute of Public Health	Aichi Prefectural Institute of Public Health	Hirokazu Adachi et al	?	?	?
Japan/PG-174438/2021	EPI_ISL_9212110	2021-12-28	Aichi Prefectural Institute of Public Health	Aichi Prefectural Institute of Public Health	Hirokazu Adachi et al	?	?	?
Japan/PG-174441/2021	EPI_ISL_9212120	2021-12-29	Aichi Prefectural Institute of Public Health	Aichi Prefectural Institute of Public Health	Hirokazu Adachi et al	?	?	?
Japan/PG-174457/2021	EPI_ISL_9223420	2021-12-29	Chiba Prefectural Institute of Public Health	Division of Virology and Zoology	Chiba Prefectural Institute of Public Health	Yuki Fujinuma et al	?	?	?
Japan/PG-174458/2021	EPI_ISL_9223423	2021-12-29	Chiba Prefectural Institute of Public Health	Division of Virology and Zoology	Chiba Prefectural Institute of Public Health	Yuki Fujinuma et al	?	?	?
Japan/PG-174463/2021	EPI_ISL_9223440	2021-12-28	Chiba Prefectural Institute of Public Health	Division of Virology and Zoology	Chiba Prefectural Institute of Public Health	Yuki Fujinuma et al	?	?	?
Japan/PG-174490/2021	EPI_ISL_9214508	2021-12-31	Department of Health Science	Gifu Prefectural Research Institute for Health and Environmental Sciences	Gifu Prefectural Research Institute for Health and Environmental Sciences	Yuta Uramoto et al	?	?	?
Japan/PG-174491/2021	EPI_ISL_9214509	2021-12-31	Department of Health Science	Gifu Prefectural Research Institute for Health and Environmental Sciences	Gifu Prefectural Research Institute for Health and Environmental Sciences	Yuta Uramoto et al	?	?	?
Japan/PG-174492/2021	EPI_ISL_9214514	2021-12-31	Department of Health Science	Gifu Prefectural Research Institute for Health and Environmental Sciences	Gifu Prefectural Research Institute for Health and Environmental Sciences	Yuta Uramoto et al	?	?	?
Japan/PG-174506/2021	EPI_ISL_9216580	2021-12-29	Gunma Prefectural Institute of Public Health and Environmental Sciences	Gunma Prefectural Institute of Public Health and Environmental Sciences	Hiroyuki Tsukagoshi et al	?	?	?
Japan/PG-174512/2021	EPI_ISL_9217787	2021-12-29	Hiroshima City Institute of Public Health	Hiroshima City Institute of Public Health	Yoshiki Fujii et al	?	?	?
Japan/PG-174518/2021	EPI_ISL_9217016	2021-12-28	Hiroshima Prefectural Technology Research Institute	Public Health and Environment Center	Hiroshima Prefectural Technology Research Institute	Public Health and Environment Center	Naoki Shigemoto et al	?	?	?
Japan/PG-174618/2021	EPI_ISL_9221458	2021-12-27	Kanagawa Prefectural Institute of Public Health	Kanagawa Prefectural Institute of Public Health	Takayuki Hishiki et al	?	?	?
Japan/PG-174642/2021	EPI_ISL_9224866	2021-09-03	Kawasaki City Institute for Public Health	Kawasaki City Institute for Public Health	Kuniharu Sasaki et al	?	?	?
Japan/PG-174689/2021	EPI_ISL_9214973	2021-12-28	Kyoto City Institute of Public Health and Environmental Sciences	Kyoto City Institute of Public Health and Environmental Sciences	Yuta Tsukamoto et al	?	?	?
Japan/PG-174691/2021	EPI_ISL_9214977	2021-12-28	Kyoto City Institute of Public Health and Environmental Sciences	Kyoto City Institute of Public Health and Environmental Sciences	Yuta Tsukamoto et al	?	?	?
Japan/PG-174692/2021	EPI_ISL_9214978	2021-12-28	Kyoto City Institute of Public Health and Environmental Sciences	Kyoto City Institute of Public Health and Environmental Sciences	Yuta Tsukamoto et al	?	?	?
Japan/PG-174693/2021	EPI_ISL_9214981	2021-12-28	Kyoto City Institute of Public Health and Environmental Sciences	Kyoto City Institute of Public Health and Environmental Sciences	Yuta Tsukamoto et al	?	?	?
Japan/PG-174694/2021	EPI_ISL_9214985	2021-12-25	Kyoto City Institute of Public Health and Environmental Sciences	Kyoto City Institute of Public Health and Environmental Sciences	Yuta Tsukamoto et al	?	?	?
Japan/PG-174696/2021	EPI_ISL_9214992	2021-12-28	Kyoto City Institute of Public Health and Environmental Sciences	Kyoto City Institute of Public Health and Environmental Sciences	Yuta Tsukamoto et al	?	?	?
Japan/PG-174697/2021	EPI_ISL_9214995	2021-12-28	Kyoto City Institute of Public Health and Environmental Sciences	Kyoto City Institute of Public Health and Environmental Sciences	Yuta Tsukamoto et al	?	?	?
Japan/PG-174703/2021	EPI_ISL_9215658	2021-12-30	Kyoto Prefectural Institute Of Public Health And Environment	Kyoto Prefectural Institute Of Public Health And Environment	Yoshiyuki Kawahara et al	?	?	?
Japan/PG-174714/2021	EPI_ISL_9215695	2021-12-29	Kyoto Prefectural Institute Of Public Health And Environment	Kyoto Prefectural Institute Of Public Health And Environment	Yoshiyuki Kawahara et al	?	?	?
Japan/PG-174751/2021	EPI_ISL_9235853	2021-12-24	Pathogen Genomics Center	National Institute of Infectious Diseases	Pathogen Genomics Center	National Institute of Infectious Diseases	Tsuyoshi Sekizuka et al	?	?	?
Japan/PG-174758/2021	EPI_ISL_9230824	2021-12-29	Nara Prefecture Institute of Health	Nara Prefecture Institute of Health	Yuki Matsuura et al	?	?	?
Japan/PG-174759/2021	EPI_ISL_9230830	2021-12-29	Nara Prefecture Institute of Health	Nara Prefecture Institute of Health	Yuki Matsuura et al	?	?	?
Japan/PG-174773/2021	EPI_ISL_9213487	2021-12-23	Medical Microbiology and Zoology Section	Okinawa Prefectural Institute of Health and Environment	Medical Microbiology and Zoology Section	Okinawa Prefectural Institute of Health and Environment	Tetsuya Kakita et al	?	?	?
Japan/PG-174777/2021	EPI_ISL_9213496	2021-12-27	Medical Microbiology and Zoology Section	Okinawa Prefectural Institute of Health and Environment	Medical Microbiology and Zoology Section	Okinawa Prefectural Institute of Health and Environment	Tetsuya Kakita et al	?	?	?
Japan/PG-174778/2021	EPI_ISL_9213499	2021-12-27	Medical Microbiology and Zoology Section	Okinawa Prefectural Institute of Health and Environment	Medical Microbiology and Zoology Section	Okinawa Prefectural Institute of Health and Environment	Tetsuya Kakita et al	?	?	?
Japan/PG-174786/2021	EPI_ISL_9213511	2021-12-25	Medical Microbiology and Zoology Section	Okinawa Prefectural Institute of Health and Environment	Medical Microbiology and Zoology Section	Okinawa Prefectural Institute of Health and Environment	Tetsuya Kakita et al	?	?	?
Japan/PG-174797/2021	EPI_ISL_9213546	2021-12-28	Medical Microbiology and Zoology Section	Okinawa Prefectural Institute of Health and Environment	Medical Microbiology and Zoology Section	Okinawa Prefectural Institute of Health and Environment	Tetsuya Kakita et al	?	?	?
Japan/PG-174799/2021	EPI_ISL_9213553	2021	Medical Microbiology and Zoology Section	Okinawa Prefectural Institute of Health and Environment	Medical Microbiology and Zoology Section	Okinawa Prefectural Institute of Health and Environment	Tetsuya Kakita et al	?	?	?
Japan/PG-174807/2021	EPI_ISL_9213587	2021	Medical Microbiology and Zoology Section	Okinawa Prefectural Institute of Health and Environment	Medical Microbiology and Zoology Section	Okinawa Prefectural Institute of Health and Environment	Tetsuya Kakita et al	?	?	?
Japan/PG-174813/2021	EPI_ISL_9213598	2021	Medical Microbiology and Zoology Section	Okinawa Prefectural Institute of Health and Environment	Medical Microbiology and Zoology Section	Okinawa Prefectural Institute of Health and Environment	Tetsuya Kakita et al	?	?	?
Japan/PG-174836/2021	EPI_ISL_9213672	2021	Medical Microbiology and Zoology Section	Okinawa Prefectural Institute of Health and Environment	Medical Microbiology and Zoology Section	Okinawa Prefectural Institute of Health and Environment	Tetsuya Kakita et al	?	?	?
Japan/PG-174838/2021	EPI_ISL_9213679	2021	Medical Microbiology and Zoology Section	Okinawa Prefectural Institute of Health and Environment	Medical Microbiology and Zoology Section	Okinawa Prefectural Institute of Health and Environment	Tetsuya Kakita et al	?	?	?
Japan/PG-174841/2021	EPI_ISL_9213688	2021	Medical Microbiology and Zoology Section	Okinawa Prefectural Institute of Health and Environment	Medical Microbiology and Zoology Section	Okinawa Prefectural Institute of Health and Environment	Tetsuya Kakita et al	?	?	?
Japan/PG-174844/2021	EPI_ISL_9213698	2021-12-29	Medical Microbiology and Zoology Section	Okinawa Prefectural Institute of Health and Environment	Medical Microbiology and Zoology Section	Okinawa Prefectural Institute of Health and Environment	Tetsuya Kakita et al	?	?	?
Japan/PG-175010/2021	EPI_ISL_9218443	2021-12-27	Saitama Institute of Public Health	Saitama Institute of Public Health	Satoshi Daisaki et al	?	?	?
Japan/PG-175165/2022	EPI_ISL_9217804	2022-01-04	Hiroshima City Institute of Public Health	Hiroshima City Institute of Public Health	Yoshiki Fujii et al	?	?	?
Japan/PG-175170/2022	EPI_ISL_9217820	2022-01-04	Hiroshima City Institute of Public Health	Hiroshima City Institute of Public Health	Yoshiki Fujii et al	?	?	?
Japan/PG-175185/2022	EPI_ISL_9220981	2022-01-01	Department of Infectious Diseases	Kobe Institute of Health	Department of Infectious Diseases	Kobe Institute of Health	Ryohei Nomoto et al	?	?	?
Japan/PG-175216/2022	EPI_ISL_9211899	2022-01-02	Saitama City Institute of Health Science and Research	Saitama City Institute of Health Science and Research	Yuka Uno et al	?	?	?
Japan/PG-175248/2021	EPI_ISL_9230270	2021-12-30	Shimane Prefectural Institute of Public Health and Environmental Science	Shimane Prefectural Institute of Public Health and Environmental Science	Naoki Fujisawa et al	?	?	?
Japan/PG-175262/2021	EPI_ISL_9223449	2021-12-30	Chiba Prefectural Institute of Public Health	Division of Virology and Zoology	Chiba Prefectural Institute of Public Health	Yuki Fujinuma et al	?	?	?
Japan/PG-175299/2021	EPI_ISL_9223571	2021-12-30	Chiba Prefectural Institute of Public Health	Division of Virology and Zoology	Chiba Prefectural Institute of Public Health	Yuki Fujinuma et al	?	?	?
Japan/PG-175350/2021	EPI_ISL_9225253	2021-08-27	Kawasaki City Institute for Public Health	Kawasaki City Institute for Public Health	Kuniharu Sasaki et al	?	?	?
Japan/PG-175533/2022	EPI_ISL_9217843	2022-01-01	Hiroshima City Institute of Public Health	Hiroshima City Institute of Public Health	Yoshiki Fujii et al	?	?	?
Japan/PG-175535/2022	EPI_ISL_9217850	2022-01-02	Hiroshima City Institute of Public Health	Hiroshima City Institute of Public Health	Yoshiki Fujii et al	?	?	?
Japan/PG-175536/2022	EPI_ISL_9217854	2022-01-02	Hiroshima City Institute of Public Health	Hiroshima City Institute of Public Health	Yoshiki Fujii et al	?	?	?
Japan/PG-175537/2022	EPI_ISL_9217857	2022-01-01	Hiroshima City Institute of Public Health	Hiroshima City Institute of Public Health	Yoshiki Fujii et al	?	?	?
Japan/PG-175542/2022	EPI_ISL_9217875	2022-01-02	Hiroshima City Institute of Public Health	Hiroshima City Institute of Public Health	Yoshiki Fujii et al	?	?	?
Japan/PG-175544/2022	EPI_ISL_9217881	2022-01-02	Hiroshima City Institute of Public Health	Hiroshima City Institute of Public Health	Yoshiki Fujii et al	?	?	?
Japan/PG-175545/2022	EPI_ISL_9217884	2022-01-02	Hiroshima City Institute of Public Health	Hiroshima City Institute of Public Health	Yoshiki Fujii et al	?	?	?
Japan/PG-175546/2022	EPI_ISL_9217887	2022-01-01	Hiroshima City Institute of Public Health	Hiroshima City Institute of Public Health	Yoshiki Fujii et al	?	?	?
Japan/PG-175549/2022	EPI_ISL_9217898	2022-01-02	Hiroshima City Institute of Public Health	Hiroshima City Institute of Public Health	Yoshiki Fujii et al	?	?	?
Japan/PG-175550/2021	EPI_ISL_9217901	2021-12-30	Hiroshima City Institute of Public Health	Hiroshima City Institute of Public Health	Yoshiki Fujii et al	?	?	?
Japan/PG-175554/2022	EPI_ISL_9217915	2022-01-02	Hiroshima City Institute of Public Health	Hiroshima City Institute of Public Health	Yoshiki Fujii et al	?	?	?
Japan/PG-175574/2022	EPI_ISL_9220518	2022-01-02	Kagoshima Prefectural Institute for Environmental Research and Public Health	Kagoshima Prefectural Institute for Environmental Research and Public Health	Yuka Hamada et al	?	?	?
Japan/PG-175575/2022	EPI_ISL_9220521	2022-01-02	Kagoshima Prefectural Institute for Environmental Research and Public Health	Kagoshima Prefectural Institute for Environmental Research and Public Health	Yuka Hamada et al	?	?	?
Japan/PG-175588/2022	EPI_ISL_9221002	2022-01-03	Department of Infectious Diseases	Kobe Institute of Health	Department of Infectious Diseases	Kobe Institute of Health	Ryohei Nomoto et al	?	?	?
Japan/PG-175590/2022	EPI_ISL_9216318	2022-01-03	Kumamoto City Environmental Reserch Institute	Kumamoto City Environmental Reserch Institute	Mayumi Kadoguchi et al	?	?	?
Japan/PG-175598/2021	EPI_ISL_9215034	2021-12-29	Kyoto City Institute of Public Health and Environmental Sciences	Kyoto City Institute of Public Health and Environmental Sciences	Yuta Tsukamoto et al	?	?	?
Japan/PG-175599/2021	EPI_ISL_9215038	2021-12-29	Kyoto City Institute of Public Health and Environmental Sciences	Kyoto City Institute of Public Health and Environmental Sciences	Yuta Tsukamoto et al	?	?	?
Japan/PG-175600/2021	EPI_ISL_9215041	2021-12-30	Kyoto City Institute of Public Health and Environmental Sciences	Kyoto City Institute of Public Health and Environmental Sciences	Yuta Tsukamoto et al	?	?	?
Japan/PG-175620/2022	EPI_ISL_9218522	2022-01-02	Saitama Institute of Public Health	Saitama Institute of Public Health	Satoshi Daisaki et al	?	?	?
Japan/PG-175622/2022	EPI_ISL_9218525	2022-01-03	Saitama Institute of Public Health	Saitama Institute of Public Health	Satoshi Daisaki et al	?	?	?
Japan/PG-175623/2022	EPI_ISL_9218529	2022-01-04	Saitama Institute of Public Health	Saitama Institute of Public Health	Satoshi Daisaki et al	?	?	?
Japan/PG-175693/2021	EPI_ISL_9223619	2021-12-31	Chiba Prefectural Institute of Public Health	Division of Virology and Zoology	Chiba Prefectural Institute of Public Health	Yuki Fujinuma et al	?	?	?
Japan/PG-175717/2022	EPI_ISL_9216607	2022-01-02	Gunma Prefectural Institute of Public Health and Environmental Sciences	Gunma Prefectural Institute of Public Health and Environmental Sciences	Hiroyuki Tsukagoshi et al	?	?	?
Japan/PG-175733/2021	EPI_ISL_9217069	2021-12-31	Hiroshima Prefectural Technology Research Institute	Public Health and Environment Center	Hiroshima Prefectural Technology Research Institute	Public Health and Environment Center	Naoki Shigemoto et al	?	?	?
Japan/PG-175736/2021	EPI_ISL_9217080	2021-12-29	Hiroshima Prefectural Technology Research Institute	Public Health and Environment Center	Hiroshima Prefectural Technology Research Institute	Public Health and Environment Center	Naoki Shigemoto et al	?	?	?
Japan/PG-175738/2022	EPI_ISL_9217087	2022-01-01	Hiroshima Prefectural Technology Research Institute	Public Health and Environment Center	Hiroshima Prefectural Technology Research Institute	Public Health and Environment Center	Naoki Shigemoto et al	?	?	?
Japan/PG-175740/2022	EPI_ISL_9217090	2022-01-02	Hiroshima Prefectural Technology Research Institute	Public Health and Environment Center	Hiroshima Prefectural Technology Research Institute	Public Health and Environment Center	Naoki Shigemoto et al	?	?	?
Japan/PG-175741/2022	EPI_ISL_9217093	2022-01-02	Hiroshima Prefectural Technology Research Institute	Public Health and Environment Center	Hiroshima Prefectural Technology Research Institute	Public Health and Environment Center	Naoki Shigemoto et al	?	?	?
Japan/PG-175743/2022	EPI_ISL_9217100	2022-01-02	Hiroshima Prefectural Technology Research Institute	Public Health and Environment Center	Hiroshima Prefectural Technology Research Institute	Public Health and Environment Center	Naoki Shigemoto et al	?	?	?
Japan/PG-175744/2022	EPI_ISL_9217103	2022-01-01	Hiroshima Prefectural Technology Research Institute	Public Health and Environment Center	Hiroshima Prefectural Technology Research Institute	Public Health and Environment Center	Naoki Shigemoto et al	?	?	?
Japan/PG-175816/2022	EPI_ISL_9212327	2022-01-04	Ibaraki Prefectural Institute of Public Health	Ibaraki Prefectural Institute of Public Health	Keiko Goto et al	?	?	?
Japan/PG-175825/2022	EPI_ISL_9222162	2022-01-04	Ishikawa Prefectural Institute of Public Health and Enviromental Science	Ishikawa Prefectural Institute of Public Health and Enviromental Science	Eriko Kimura et al	?	?	?
Japan/PG-175826/2022	EPI_ISL_9222165	2022-01-04	Ishikawa Prefectural Institute of Public Health and Enviromental Science	Ishikawa Prefectural Institute of Public Health and Enviromental Science	Eriko Kimura et al	?	?	?
Japan/PG-175855/2021	EPI_ISL_9221540	2021-12-30	Kanagawa Prefectural Institute of Public Health	Kanagawa Prefectural Institute of Public Health	Takayuki Hishiki et al	?	?	?
Japan/PG-175877/2021	EPI_ISL_9215768	2021-12-30	Kyoto Prefectural Institute Of Public Health And Environment	Kyoto Prefectural Institute Of Public Health And Environment	Yoshiyuki Kawahara et al	?	?	?
Japan/PG-175913/2022	EPI_ISL_9220843	2022-01-01	Niigata Prefectural Institute of Public Health and Environmental Sciences	Niigata Prefectural Institute of Public Health and Environmental Sciences	Reiko Arai et al	?	?	?
Japan/PG-175993/2022	EPI_ISL_9219006	2022-01-03	Sapporo City Institute of Public Health	Sapporo City Institute of Public Health	Asami Ohnishi et al	?	?	?
Japan/PG-176021/2022	EPI_ISL_9231224	2022-01-04	Toyama Institute of Health	Toyama Institute of Health	Noriko Inasaki et al	?	?	?
Japan/PG-176039/2022	EPI_ISL_9219423	2022-01-02	Yamagata Prefectural Institute of Public Health	Yamagata Prefectural Institute of Public Health	Junji Seto et al	?	?	?
Japan/PG-176040/2022	EPI_ISL_9219424	2022-01-04	Yamagata Prefectural Institute of Public Health	Yamagata Prefectural Institute of Public Health	Junji Seto et al	?	?	?
Japan/PG-176041/2022	EPI_ISL_9219427	2022-01-04	Yamagata Prefectural Institute of Public Health	Yamagata Prefectural Institute of Public Health	Junji Seto et al	?	?	?
Japan/PG-176066/2022	EPI_ISL_9220040	2022-01-03	Yamaguchi Prefectural Institute of Public Health and Environment	Yamaguchi Prefectural Institute of Public Health and Environment	Mitsuhiro Kameyama et al	?	?	?
Japan/PG-176070/2022	EPI_ISL_9220055	2022-01-03	Yamaguchi Prefectural Institute of Public Health and Environment	Yamaguchi Prefectural Institute of Public Health and Environment	Mitsuhiro Kameyama et al	?	?	?
Japan/PG-176113/2022	EPI_ISL_9212749	2022-01-03	Virology section	Okayama Prefectural Institute for Environmental Science and Public Health	Virology section	Okayama Prefectural Institute for Environmental Science and Public Health	Naoko Okamoto et al	?	?	?
Japan/PG-176118/2022	EPI_ISL_9212762	2022-01-04	Virology section	Okayama Prefectural Institute for Environmental Science and Public Health	Virology section	Okayama Prefectural Institute for Environmental Science and Public Health	Naoko Okamoto et al	?	?	?
Japan/PG-176121/2022	EPI_ISL_9212773	2022-01-04	Virology section	Okayama Prefectural Institute for Environmental Science and Public Health	Virology section	Okayama Prefectural Institute for Environmental Science and Public Health	Naoko Okamoto et al	?	?	?
Japan/PG-176202/2022	EPI_ISL_9223760	2022-01-05	Chiba Prefectural Institute of Public Health	Division of Virology and Zoology	Chiba Prefectural Institute of Public Health	Yuki Fujinuma et al	?	?	?
Japan/PG-176226/2022	EPI_ISL_9231447	2022-01-05	Fukui Prefectural Institute of Public Health and Environmental Science	Fukui Prefectural Institute of Public Health and Environmental Science	Nobushige Sakai et al	?	?	?
Japan/PG-176242/2022	EPI_ISL_9232919	2022-01-05	Fukuoka City Institute of Health and Environment	Fukuoka City Institute of Health and Environment	Misaki Matsudaira et al	?	?	?
Japan/PG-176251/2021	EPI_ISL_9231623	2021-12-31	Fukuoka Institute of Health and Environmental Sciences	Fukuoka Institute of Health and Environmental Sciences	Yoshiki Etoh et al	?	?	?
Japan/PG-176326/2022	EPI_ISL_9214523	2022-01-05	Department of Health Science	Gifu Prefectural Research Institute for Health and Environmental Sciences	Gifu Prefectural Research Institute for Health and Environmental Sciences	Yuta Uramoto et al	?	?	?
Japan/PG-176327/2022	EPI_ISL_9214530	2022-01-04	Department of Health Science	Gifu Prefectural Research Institute for Health and Environmental Sciences	Gifu Prefectural Research Institute for Health and Environmental Sciences	Yuta Uramoto et al	?	?	?
Japan/PG-176329/2022	EPI_ISL_9214550	2022-01-05	Department of Health Science	Gifu Prefectural Research Institute for Health and Environmental Sciences	Gifu Prefectural Research Institute for Health and Environmental Sciences	Yuta Uramoto et al	?	?	?
Japan/PG-176330/2022	EPI_ISL_9214554	2022-01-03	Department of Health Science	Gifu Prefectural Research Institute for Health and Environmental Sciences	Gifu Prefectural Research Institute for Health and Environmental Sciences	Yuta Uramoto et al	?	?	?
Japan/PG-176331/2022	EPI_ISL_9214560	2022-01-02	Department of Health Science	Gifu Prefectural Research Institute for Health and Environmental Sciences	Gifu Prefectural Research Institute for Health and Environmental Sciences	Yuta Uramoto et al	?	?	?
Japan/PG-176333/2022	EPI_ISL_9214568	2022-01-03	Department of Health Science	Gifu Prefectural Research Institute for Health and Environmental Sciences	Gifu Prefectural Research Institute for Health and Environmental Sciences	Yuta Uramoto et al	?	?	?
Japan/PG-176334/2022	EPI_ISL_9214574	2022-01-04	Department of Health Science	Gifu Prefectural Research Institute for Health and Environmental Sciences	Gifu Prefectural Research Institute for Health and Environmental Sciences	Yuta Uramoto et al	?	?	?
Japan/PG-176335/2022	EPI_ISL_9214580	2022-01-04	Department of Health Science	Gifu Prefectural Research Institute for Health and Environmental Sciences	Gifu Prefectural Research Institute for Health and Environmental Sciences	Yuta Uramoto et al	?	?	?
Japan/PG-176340/2022	EPI_ISL_9217124	2022-01-01	Hiroshima Prefectural Technology Research Institute	Public Health and Environment Center	Hiroshima Prefectural Technology Research Institute	Public Health and Environment Center	Naoki Shigemoto et al	?	?	?
Japan/PG-176341/2022	EPI_ISL_9217127	2022-01-03	Hiroshima Prefectural Technology Research Institute	Public Health and Environment Center	Hiroshima Prefectural Technology Research Institute	Public Health and Environment Center	Naoki Shigemoto et al	?	?	?
Japan/PG-176352/2022	EPI_ISL_9217165	2022-01-02	Hiroshima Prefectural Technology Research Institute	Public Health and Environment Center	Hiroshima Prefectural Technology Research Institute	Public Health and Environment Center	Naoki Shigemoto et al	?	?	?
Japan/PG-176357/2022	EPI_ISL_9217182	2022-01-01	Hiroshima Prefectural Technology Research Institute	Public Health and Environment Center	Hiroshima Prefectural Technology Research Institute	Public Health and Environment Center	Naoki Shigemoto et al	?	?	?
Japan/PG-176363/2021	EPI_ISL_9217207	2021-12-30	Hiroshima Prefectural Technology Research Institute	Public Health and Environment Center	Hiroshima Prefectural Technology Research Institute	Public Health and Environment Center	Naoki Shigemoto et al	?	?	?
Japan/PG-176366/2022	EPI_ISL_9217218	2022-01-01	Hiroshima Prefectural Technology Research Institute	Public Health and Environment Center	Hiroshima Prefectural Technology Research Institute	Public Health and Environment Center	Naoki Shigemoto et al	?	?	?
Japan/PG-176369/2022	EPI_ISL_9217228	2022-01-03	Hiroshima Prefectural Technology Research Institute	Public Health and Environment Center	Hiroshima Prefectural Technology Research Institute	Public Health and Environment Center	Naoki Shigemoto et al	?	?	?
Japan/PG-176383/2022	EPI_ISL_9217260	2022-01-03	Hiroshima Prefectural Technology Research Institute	Public Health and Environment Center	Hiroshima Prefectural Technology Research Institute	Public Health and Environment Center	Naoki Shigemoto et al	?	?	?
Japan/PG-176494/2022	EPI_ISL_9212377	2022-01-04	Ibaraki Prefectural Institute of Public Health	Ibaraki Prefectural Institute of Public Health	Keiko Goto et al	?	?	?
Japan/PG-176498/2022	EPI_ISL_9212403	2022-01-06	Ibaraki Prefectural Institute of Public Health	Ibaraki Prefectural Institute of Public Health	Keiko Goto et al	?	?	?
Japan/PG-176499/2022	EPI_ISL_9212406	2022-01-06	Ibaraki Prefectural Institute of Public Health	Ibaraki Prefectural Institute of Public Health	Keiko Goto et al	?	?	?
Japan/PG-176502/2022	EPI_ISL_9222174	2022-01-07	Ishikawa Prefectural Institute of Public Health and Enviromental Science	Ishikawa Prefectural Institute of Public Health and Enviromental Science	Eriko Kimura et al	?	?	?
Japan/PG-176520/2022	EPI_ISL_9214428	2022-01-06	Department of Health Science	Iwate Prefectural Institute of Public Health and Environment	Iwate Prefectural Institute of Public Health and Environment	Hiroki Konno et al	?	?	?
Japan/PG-176521/2022	EPI_ISL_9214433	2022-01-06	Department of Health Science	Iwate Prefectural Institute of Public Health and Environment	Iwate Prefectural Institute of Public Health and Environment	Hiroki Konno et al	?	?	?
Japan/PG-176522/2022	EPI_ISL_9214439	2022-01-06	Department of Health Science	Iwate Prefectural Institute of Public Health and Environment	Iwate Prefectural Institute of Public Health and Environment	Hiroki Konno et al	?	?	?
Japan/PG-176524/2022	EPI_ISL_9214451	2022-01-06	Department of Health Science	Iwate Prefectural Institute of Public Health and Environment	Iwate Prefectural Institute of Public Health and Environment	Hiroki Konno et al	?	?	?
Japan/PG-176541/2022	EPI_ISL_9220599	2022-01-06	Kagoshima Prefectural Institute for Environmental Research and Public Health	Kagoshima Prefectural Institute for Environmental Research and Public Health	Yuka Hamada et al	?	?	?
Japan/PG-176543/2022	EPI_ISL_9220606	2022-01-06	Kagoshima Prefectural Institute for Environmental Research and Public Health	Kagoshima Prefectural Institute for Environmental Research and Public Health	Yuka Hamada et al	?	?	?
Japan/PG-176546/2022	EPI_ISL_9220616	2022-01-06	Kagoshima Prefectural Institute for Environmental Research and Public Health	Kagoshima Prefectural Institute for Environmental Research and Public Health	Yuka Hamada et al	?	?	?
Japan/PG-176577/2022	EPI_ISL_9221064	2022-01-06	Department of Infectious Diseases	Kobe Institute of Health	Department of Infectious Diseases	Kobe Institute of Health	Ryohei Nomoto et al	?	?	?
Japan/PG-176580/2022	EPI_ISL_9221075	2022-01-06	Department of Infectious Diseases	Kobe Institute of Health	Department of Infectious Diseases	Kobe Institute of Health	Ryohei Nomoto et al	?	?	?
Japan/PG-176581/2022	EPI_ISL_9221078	2022-01-06	Department of Infectious Diseases	Kobe Institute of Health	Department of Infectious Diseases	Kobe Institute of Health	Ryohei Nomoto et al	?	?	?
Japan/PG-176584/2022	EPI_ISL_9221090	2022-01-03	Department of Infectious Diseases	Kobe Institute of Health	Department of Infectious Diseases	Kobe Institute of Health	Ryohei Nomoto et al	?	?	?
Japan/PG-176585/2022	EPI_ISL_9221094	2022-01-04	Department of Infectious Diseases	Kobe Institute of Health	Department of Infectious Diseases	Kobe Institute of Health	Ryohei Nomoto et al	?	?	?
Japan/PG-176586/2022	EPI_ISL_9221098	2022-01-03	Department of Infectious Diseases	Kobe Institute of Health	Department of Infectious Diseases	Kobe Institute of Health	Ryohei Nomoto et al	?	?	?
Japan/PG-176591/2022	EPI_ISL_9221117	2022-01-04	Department of Infectious Diseases	Kobe Institute of Health	Department of Infectious Diseases	Kobe Institute of Health	Ryohei Nomoto et al	?	?	?
Japan/PG-176604/2022	EPI_ISL_9216329	2022-01-05	Kumamoto City Environmental Reserch Institute	Kumamoto City Environmental Reserch Institute	Mayumi Kadoguchi et al	?	?	?
Japan/PG-176606/2022	EPI_ISL_9216337	2022-01-05	Kumamoto City Environmental Reserch Institute	Kumamoto City Environmental Reserch Institute	Mayumi Kadoguchi et al	?	?	?
Japan/PG-176615/2022	EPI_ISL_9215061	2022-01-01	Kyoto City Institute of Public Health and Environmental Sciences	Kyoto City Institute of Public Health and Environmental Sciences	Yuta Tsukamoto et al	?	?	?
Japan/PG-176617/2021	EPI_ISL_9215067	2021-12-31	Kyoto City Institute of Public Health and Environmental Sciences	Kyoto City Institute of Public Health and Environmental Sciences	Yuta Tsukamoto et al	?	?	?
Japan/PG-176618/2021	EPI_ISL_9215071	2021-12-31	Kyoto City Institute of Public Health and Environmental Sciences	Kyoto City Institute of Public Health and Environmental Sciences	Yuta Tsukamoto et al	?	?	?
Japan/PG-176623/2022	EPI_ISL_9215781	2022-01-04	Kyoto Prefectural Institute Of Public Health And Environment	Kyoto Prefectural Institute Of Public Health And Environment	Yoshiyuki Kawahara et al	?	?	?
Japan/PG-176624/2022	EPI_ISL_9215784	2022-01-04	Kyoto Prefectural Institute Of Public Health And Environment	Kyoto Prefectural Institute Of Public Health And Environment	Yoshiyuki Kawahara et al	?	?	?
Japan/PG-176629/2022	EPI_ISL_9215802	2022-01-04	Kyoto Prefectural Institute Of Public Health And Environment	Kyoto Prefectural Institute Of Public Health And Environment	Yoshiyuki Kawahara et al	?	?	?
Japan/PG-176630/2022	EPI_ISL_9215805	2022-01-04	Kyoto Prefectural Institute Of Public Health And Environment	Kyoto Prefectural Institute Of Public Health And Environment	Yoshiyuki Kawahara et al	?	?	?
Japan/PG-176631/2022	EPI_ISL_9215809	2022-01-04	Kyoto Prefectural Institute Of Public Health And Environment	Kyoto Prefectural Institute Of Public Health And Environment	Yoshiyuki Kawahara et al	?	?	?
Japan/PG-176632/2022	EPI_ISL_9215812	2022-01-04	Kyoto Prefectural Institute Of Public Health And Environment	Kyoto Prefectural Institute Of Public Health And Environment	Yoshiyuki Kawahara et al	?	?	?
Japan/PG-176634/2022	EPI_ISL_9215818	2022-01-05	Kyoto Prefectural Institute Of Public Health And Environment	Kyoto Prefectural Institute Of Public Health And Environment	Yoshiyuki Kawahara et al	?	?	?
Japan/PG-176637/2022	EPI_ISL_9215829	2022-01-05	Kyoto Prefectural Institute Of Public Health And Environment	Kyoto Prefectural Institute Of Public Health And Environment	Yoshiyuki Kawahara et al	?	?	?
Japan/PG-176638/2022	EPI_ISL_9215831	2022-01-05	Kyoto Prefectural Institute Of Public Health And Environment	Kyoto Prefectural Institute Of Public Health And Environment	Yoshiyuki Kawahara et al	?	?	?
Japan/PG-176640/2022	EPI_ISL_9215838	2022-01-04	Kyoto Prefectural Institute Of Public Health And Environment	Kyoto Prefectural Institute Of Public Health And Environment	Yoshiyuki Kawahara et al	?	?	?
Japan/PG-176650/2022	EPI_ISL_9229250	2022-01-04	Nagasaki Prefectural Institute of Environment and Public Health	Nagasaki Prefectural Institute of Environment and Public Health	Fumiaki Matsumoto et al	?	?	?
Japan/PG-176652/2022	EPI_ISL_9229260	2022-01-04	Nagasaki Prefectural Institute of Environment and Public Health	Nagasaki Prefectural Institute of Environment and Public Health	Fumiaki Matsumoto et al	?	?	?
Japan/PG-176653/2022	EPI_ISL_9229264	2022-01-04	Nagasaki Prefectural Institute of Environment and Public Health	Nagasaki Prefectural Institute of Environment and Public Health	Fumiaki Matsumoto et al	?	?	?
Japan/PG-176664/2022	EPI_ISL_9220863	2022-01-03	Niigata Prefectural Institute of Public Health and Environmental Sciences	Niigata Prefectural Institute of Public Health and Environmental Sciences	Reiko Arai et al	?	?	?
Japan/PG-176665/2022	EPI_ISL_9220866	2022-01-04	Niigata Prefectural Institute of Public Health and Environmental Sciences	Niigata Prefectural Institute of Public Health and Environmental Sciences	Reiko Arai et al	?	?	?
Japan/PG-176666/2022	EPI_ISL_9220876	2022-01-04	Niigata Prefectural Institute of Public Health and Environmental Sciences	Niigata Prefectural Institute of Public Health and Environmental Sciences	Reiko Arai et al	?	?	?
Japan/PG-176668/2022	EPI_ISL_9220878	2022-01-05	Niigata Prefectural Institute of Public Health and Environmental Sciences	Niigata Prefectural Institute of Public Health and Environmental Sciences	Reiko Arai et al	?	?	?
Japan/PG-176669/2022	EPI_ISL_9220881	2022-01-05	Niigata Prefectural Institute of Public Health and Environmental Sciences	Niigata Prefectural Institute of Public Health and Environmental Sciences	Reiko Arai et al	?	?	?
Japan/PG-176670/2022	EPI_ISL_9220884	2022-01-05	Niigata Prefectural Institute of Public Health and Environmental Sciences	Niigata Prefectural Institute of Public Health and Environmental Sciences	Reiko Arai et al	?	?	?
Japan/PG-176671/2022	EPI_ISL_9220886	2022-01-05	Niigata Prefectural Institute of Public Health and Environmental Sciences	Niigata Prefectural Institute of Public Health and Environmental Sciences	Reiko Arai et al	?	?	?
Japan/PG-176676/2022	EPI_ISL_9220894	2022-01-05	Niigata Prefectural Institute of Public Health and Environmental Sciences	Niigata Prefectural Institute of Public Health and Environmental Sciences	Reiko Arai et al	?	?	?
Japan/PG-176677/2022	EPI_ISL_9220895	2022-01-05	Niigata Prefectural Institute of Public Health and Environmental Sciences	Niigata Prefectural Institute of Public Health and Environmental Sciences	Reiko Arai et al	?	?	?
Japan/PG-176678/2022	EPI_ISL_9220896	2022-01-05	Niigata Prefectural Institute of Public Health and Environmental Sciences	Niigata Prefectural Institute of Public Health and Environmental Sciences	Reiko Arai et al	?	?	?
Japan/PG-176680/2022	EPI_ISL_9220898	2022-01-05	Niigata Prefectural Institute of Public Health and Environmental Sciences	Niigata Prefectural Institute of Public Health and Environmental Sciences	Reiko Arai et al	?	?	?
Japan/PG-176694/2022	EPI_ISL_9212779	2022-01-04	Virology section	Okayama Prefectural Institute for Environmental Science and Public Health	Virology section	Okayama Prefectural Institute for Environmental Science and Public Health	Naoko Okamoto et al	?	?	?
Japan/PG-176709/2022	EPI_ISL_9213792	2022-01-03	Medical Microbiology and Zoology Section	Okinawa Prefectural Institute of Health and Environment	Medical Microbiology and Zoology Section	Okinawa Prefectural Institute of Health and Environment	Tetsuya Kakita et al	?	?	?
Japan/PG-176711/2022	EPI_ISL_9213799	2022-01-03	Medical Microbiology and Zoology Section	Okinawa Prefectural Institute of Health and Environment	Medical Microbiology and Zoology Section	Okinawa Prefectural Institute of Health and Environment	Tetsuya Kakita et al	?	?	?
Japan/PG-176720/2022	EPI_ISL_9213832	2022-01-03	Medical Microbiology and Zoology Section	Okinawa Prefectural Institute of Health and Environment	Medical Microbiology and Zoology Section	Okinawa Prefectural Institute of Health and Environment	Tetsuya Kakita et al	?	?	?
Japan/PG-176750/2022	EPI_ISL_9213928	2022-01-05	Medical Microbiology and Zoology Section	Okinawa Prefectural Institute of Health and Environment	Medical Microbiology and Zoology Section	Okinawa Prefectural Institute of Health and Environment	Tetsuya Kakita et al	?	?	?
Japan/PG-176761/2022	EPI_ISL_9228054	2022-01-04	Division of Microbiology	Osaka Institute of Public Health	Division of Microbiology	Osaka Institute of Public Health	Ryuji Kawahara et al	?	?	?
Japan/PG-176808/2022	EPI_ISL_9211960	2022-01-07	Saitama City Institute of Health Science and Research	Saitama City Institute of Health Science and Research	Yuka Uno et al	?	?	?
Japan/PG-176831/2022	EPI_ISL_9218604	2022-01-03	Saitama Institute of Public Health	Saitama Institute of Public Health	Satoshi Daisaki et al	?	?	?
Japan/PG-176855/2022	EPI_ISL_9218678	2022-01-04	Saitama Institute of Public Health	Saitama Institute of Public Health	Satoshi Daisaki et al	?	?	?
Japan/PG-176856/2022	EPI_ISL_9218681	2022-01-04	Saitama Institute of Public Health	Saitama Institute of Public Health	Satoshi Daisaki et al	?	?	?
Japan/PG-176888/2022	EPI_ISL_9230281	2022-01-05	Shimane Prefectural Institute of Public Health and Environmental Science	Shimane Prefectural Institute of Public Health and Environmental Science	Naoki Fujisawa et al	?	?	?
Japan/PG-176897/2022	EPI_ISL_9230330	2022-01-05	Shimane Prefectural Institute of Public Health and Environmental Science	Shimane Prefectural Institute of Public Health and Environmental Science	Naoki Fujisawa et al	?	?	?
Japan/PG-176908/2022	EPI_ISL_9221956	2022-01-05	Shizuoka City Institute of Environmental Sciences and Public Health	Shizuoka City Institute of Environmental Sciences and Public Health	Takaharu Maehata et al	?	?	?
Japan/PG-176914/2022	EPI_ISL_9221973	2022-01-08	Shizuoka City Institute of Environmental Sciences and Public Health	Shizuoka City Institute of Environmental Sciences and Public Health	Takaharu Maehata et al	?	?	?
Japan/PG-176920/2022	EPI_ISL_9221985	2022-01-06	Shizuoka City Institute of Environmental Sciences and Public Health	Shizuoka City Institute of Environmental Sciences and Public Health	Takaharu Maehata et al	?	?	?
Japan/PG-176943/2022	EPI_ISL_9229598	2022-01-03	Tottori Prefectural Institute of Public Health and Environmental Science	Tottori Prefectural Institute of Public Health and Environmental Science	Yutaka Ueda et al	?	?	?
Japan/PG-176945/2022	EPI_ISL_9229608	2022-01-04	Tottori Prefectural Institute of Public Health and Environmental Science	Tottori Prefectural Institute of Public Health and Environmental Science	Yutaka Ueda et al	?	?	?
Japan/PG-176946/2022	EPI_ISL_9229614	2022-01-04	Tottori Prefectural Institute of Public Health and Environmental Science	Tottori Prefectural Institute of Public Health and Environmental Science	Yutaka Ueda et al	?	?	?
Japan/PG-176947/2022	EPI_ISL_9229620	2022-01-05	Tottori Prefectural Institute of Public Health and Environmental Science	Tottori Prefectural Institute of Public Health and Environmental Science	Yutaka Ueda et al	?	?	?
Japan/PG-176948/2022	EPI_ISL_9229625	2022-01-05	Tottori Prefectural Institute of Public Health and Environmental Science	Tottori Prefectural Institute of Public Health and Environmental Science	Yutaka Ueda et al	?	?	?
Japan/PG-176949/2022	EPI_ISL_9229631	2022-01-05	Tottori Prefectural Institute of Public Health and Environmental Science	Tottori Prefectural Institute of Public Health and Environmental Science	Yutaka Ueda et al	?	?	?
Japan/PG-176950/2022	EPI_ISL_9229636	2022-01-05	Tottori Prefectural Institute of Public Health and Environmental Science	Tottori Prefectural Institute of Public Health and Environmental Science	Yutaka Ueda et al	?	?	?
Japan/PG-176951/2022	EPI_ISL_9229641	2022-01-05	Tottori Prefectural Institute of Public Health and Environmental Science	Tottori Prefectural Institute of Public Health and Environmental Science	Yutaka Ueda et al	?	?	?
Japan/PG-176952/2022	EPI_ISL_9229646	2022-01-05	Tottori Prefectural Institute of Public Health and Environmental Science	Tottori Prefectural Institute of Public Health and Environmental Science	Yutaka Ueda et al	?	?	?
Japan/PG-176961/2022	EPI_ISL_9229695	2022-01-05	Tottori Prefectural Institute of Public Health and Environmental Science	Tottori Prefectural Institute of Public Health and Environmental Science	Yutaka Ueda et al	?	?	?
Japan/PG-176967/2022	EPI_ISL_9229729	2022-01-05	Tottori Prefectural Institute of Public Health and Environmental Science	Tottori Prefectural Institute of Public Health and Environmental Science	Yutaka Ueda et al	?	?	?
Japan/PG-176968/2022	EPI_ISL_9229734	2022-01-05	Tottori Prefectural Institute of Public Health and Environmental Science	Tottori Prefectural Institute of Public Health and Environmental Science	Yutaka Ueda et al	?	?	?
Japan/PG-176969/2022	EPI_ISL_9229739	2022-01-05	Tottori Prefectural Institute of Public Health and Environmental Science	Tottori Prefectural Institute of Public Health and Environmental Science	Yutaka Ueda et al	?	?	?
Japan/PG-176972/2022	EPI_ISL_9220109	2022-01-03	Yamaguchi Prefectural Institute of Public Health and Environment	Yamaguchi Prefectural Institute of Public Health and Environment	Mitsuhiro Kameyama et al	?	?	?
Japan/PG-176985/2022	EPI_ISL_9220149	2022-01-03	Yamaguchi Prefectural Institute of Public Health and Environment	Yamaguchi Prefectural Institute of Public Health and Environment	Mitsuhiro Kameyama et al	?	?	?
Japan/PG-176990/2022	EPI_ISL_9220168	2022-01-04	Yamaguchi Prefectural Institute of Public Health and Environment	Yamaguchi Prefectural Institute of Public Health and Environment	Mitsuhiro Kameyama et al	?	?	?
Japan/PG-176991/2022	EPI_ISL_9220172	2022-01-04	Yamaguchi Prefectural Institute of Public Health and Environment	Yamaguchi Prefectural Institute of Public Health and Environment	Mitsuhiro Kameyama et al	?	?	?
Japan/PG-176996/2022	EPI_ISL_9220190	2022-01-04	Yamaguchi Prefectural Institute of Public Health and Environment	Yamaguchi Prefectural Institute of Public Health and Environment	Mitsuhiro Kameyama et al	?	?	?
Japan/PG-177015/2022	EPI_ISL_9220263	2022-01-04	Yamaguchi Prefectural Institute of Public Health and Environment	Yamaguchi Prefectural Institute of Public Health and Environment	Mitsuhiro Kameyama et al	?	?	?
Japan/PG-177016/2022	EPI_ISL_9220265	2022-01-04	Yamaguchi Prefectural Institute of Public Health and Environment	Yamaguchi Prefectural Institute of Public Health and Environment	Mitsuhiro Kameyama et al	?	?	?
Japan/PG-177018/2022	EPI_ISL_9220267	2022-01-04	Yamaguchi Prefectural Institute of Public Health and Environment	Yamaguchi Prefectural Institute of Public Health and Environment	Mitsuhiro Kameyama et al	?	?	?
Japan/PG-177022/2022	EPI_ISL_9220273	2022-01-04	Yamaguchi Prefectural Institute of Public Health and Environment	Yamaguchi Prefectural Institute of Public Health and Environment	Mitsuhiro Kameyama et al	?	?	?
Japan/PG-177067/2022	EPI_ISL_9217969	2022-01-04	Hiroshima City Institute of Public Health	Hiroshima City Institute of Public Health	Yoshiki Fujii et al	?	?	?
Japan/PG-177098/2022	EPI_ISL_9220624	2022-01-04	Kagoshima Prefectural Institute for Environmental Research and Public Health	Kagoshima Prefectural Institute for Environmental Research and Public Health	Yuka Hamada et al	?	?	?
Japan/PG-177101/2022	EPI_ISL_9220636	2022-01-04	Kagoshima Prefectural Institute for Environmental Research and Public Health	Kagoshima Prefectural Institute for Environmental Research and Public Health	Yuka Hamada et al	?	?	?
Japan/PG-177102/2022	EPI_ISL_9220639	2022-01-05	Kagoshima Prefectural Institute for Environmental Research and Public Health	Kagoshima Prefectural Institute for Environmental Research and Public Health	Yuka Hamada et al	?	?	?
Japan/PG-177103/2022	EPI_ISL_9220643	2022-01-05	Kagoshima Prefectural Institute for Environmental Research and Public Health	Kagoshima Prefectural Institute for Environmental Research and Public Health	Yuka Hamada et al	?	?	?
Japan/PG-177105/2022	EPI_ISL_9220651	2022-01-04	Kagoshima Prefectural Institute for Environmental Research and Public Health	Kagoshima Prefectural Institute for Environmental Research and Public Health	Yuka Hamada et al	?	?	?
Japan/PG-177108/2022	EPI_ISL_9220661	2022-01-05	Kagoshima Prefectural Institute for Environmental Research and Public Health	Kagoshima Prefectural Institute for Environmental Research and Public Health	Yuka Hamada et al	?	?	?
Japan/PG-177109/2022	EPI_ISL_9220662	2022-01-05	Kagoshima Prefectural Institute for Environmental Research and Public Health	Kagoshima Prefectural Institute for Environmental Research and Public Health	Yuka Hamada et al	?	?	?
Japan/PG-177111/2022	EPI_ISL_9220682	2022-01-05	Kagoshima Prefectural Institute for Environmental Research and Public Health	Kagoshima Prefectural Institute for Environmental Research and Public Health	Yuka Hamada et al	?	?	?
Japan/PG-177112/2022	EPI_ISL_9220686	2022-01-04	Kagoshima Prefectural Institute for Environmental Research and Public Health	Kagoshima Prefectural Institute for Environmental Research and Public Health	Yuka Hamada et al	?	?	?
Japan/PG-177117/2022	EPI_ISL_9220704	2022-01-05	Kagoshima Prefectural Institute for Environmental Research and Public Health	Kagoshima Prefectural Institute for Environmental Research and Public Health	Yuka Hamada et al	?	?	?
Japan/PG-177119/2022	EPI_ISL_9220713	2022-01-05	Kagoshima Prefectural Institute for Environmental Research and Public Health	Kagoshima Prefectural Institute for Environmental Research and Public Health	Yuka Hamada et al	?	?	?
Japan/PG-177121/2022	EPI_ISL_9220744	2022-01-04	Kagoshima Prefectural Institute for Environmental Research and Public Health	Kagoshima Prefectural Institute for Environmental Research and Public Health	Yuka Hamada et al	?	?	?
Japan/PG-177131/2022	EPI_ISL_9225318	2022-01-04	Kawasaki City Institute for Public Health	Kawasaki City Institute for Public Health	Kuniharu Sasaki et al	?	?	?
Japan/PG-177132/2022	EPI_ISL_9225323	2022-01-04	Kawasaki City Institute for Public Health	Kawasaki City Institute for Public Health	Kuniharu Sasaki et al	?	?	?
Japan/PG-177133/2022	EPI_ISL_9225329	2022-01-04	Kawasaki City Institute for Public Health	Kawasaki City Institute for Public Health	Kuniharu Sasaki et al	?	?	?
Japan/PG-177151/2022	EPI_ISL_9221160	2022-01-07	Department of Infectious Diseases	Kobe Institute of Health	Department of Infectious Diseases	Kobe Institute of Health	Ryohei Nomoto et al	?	?	?
Japan/PG-177152/2022	EPI_ISL_9221162	2022-01-07	Department of Infectious Diseases	Kobe Institute of Health	Department of Infectious Diseases	Kobe Institute of Health	Ryohei Nomoto et al	?	?	?
Japan/PG-177153/2022	EPI_ISL_9221164	2022-01-07	Department of Infectious Diseases	Kobe Institute of Health	Department of Infectious Diseases	Kobe Institute of Health	Ryohei Nomoto et al	?	?	?
Japan/PG-177155/2022	EPI_ISL_9221172	2022-01-07	Department of Infectious Diseases	Kobe Institute of Health	Department of Infectious Diseases	Kobe Institute of Health	Ryohei Nomoto et al	?	?	?
Japan/PG-177161/2022	EPI_ISL_9221185	2022-01-08	Department of Infectious Diseases	Kobe Institute of Health	Department of Infectious Diseases	Kobe Institute of Health	Ryohei Nomoto et al	?	?	?
Japan/PG-177198/2022	EPI_ISL_9221241	2022-01-06	Department of Infectious Diseases	Kobe Institute of Health	Department of Infectious Diseases	Kobe Institute of Health	Ryohei Nomoto et al	?	?	?
Japan/PG-177225/2022	EPI_ISL_9213996	2022-01-01	Medical Microbiology and Zoology Section	Okinawa Prefectural Institute of Health and Environment	Medical Microbiology and Zoology Section	Okinawa Prefectural Institute of Health and Environment	Tetsuya Kakita et al	?	?	?
Japan/PG-177226/2022	EPI_ISL_9214000	2022-01-01	Medical Microbiology and Zoology Section	Okinawa Prefectural Institute of Health and Environment	Medical Microbiology and Zoology Section	Okinawa Prefectural Institute of Health and Environment	Tetsuya Kakita et al	?	?	?
Japan/PG-177227/2022	EPI_ISL_9214003	2022-01-01	Medical Microbiology and Zoology Section	Okinawa Prefectural Institute of Health and Environment	Medical Microbiology and Zoology Section	Okinawa Prefectural Institute of Health and Environment	Tetsuya Kakita et al	?	?	?
Japan/PG-177229/2021	EPI_ISL_9214010	2021-12-31	Medical Microbiology and Zoology Section	Okinawa Prefectural Institute of Health and Environment	Medical Microbiology and Zoology Section	Okinawa Prefectural Institute of Health and Environment	Tetsuya Kakita et al	?	?	?
Japan/PG-177231/2021	EPI_ISL_9214018	2021-12-31	Medical Microbiology and Zoology Section	Okinawa Prefectural Institute of Health and Environment	Medical Microbiology and Zoology Section	Okinawa Prefectural Institute of Health and Environment	Tetsuya Kakita et al	?	?	?
Japan/PG-177234/2022	EPI_ISL_9214028	2022-01-02	Medical Microbiology and Zoology Section	Okinawa Prefectural Institute of Health and Environment	Medical Microbiology and Zoology Section	Okinawa Prefectural Institute of Health and Environment	Tetsuya Kakita et al	?	?	?
Japan/PG-177331/2022	EPI_ISL_10700922	2022-01-09	Wakayama Prefectural Research Center of Environment and Public Health	Wakayama Prefectural Research Center of Environment and Public Health	Fumio Terasoma et al	?	?	?
Japan/PG-177335/2022	EPI_ISL_10700924	2022-01-09	Wakayama Prefectural Research Center of Environment and Public Health	Wakayama Prefectural Research Center of Environment and Public Health	Fumio Terasoma et al	?	?	?
Japan/PG-177336/2022	EPI_ISL_10700928	2022-01-09	Wakayama Prefectural Research Center of Environment and Public Health	Wakayama Prefectural Research Center of Environment and Public Health	Fumio Terasoma et al	?	?	?
Japan/PG-177338/2022	EPI_ISL_10700930	2022-01-09	Wakayama Prefectural Research Center of Environment and Public Health	Wakayama Prefectural Research Center of Environment and Public Health	Fumio Terasoma et al	?	?	?
Japan/PG-177341/2022	EPI_ISL_9220281	2022-01-04	Yamaguchi Prefectural Institute of Public Health and Environment	Yamaguchi Prefectural Institute of Public Health and Environment	Mitsuhiro Kameyama et al	?	?	?
Japan/PG-177342/2022	EPI_ISL_9220284	2022-01-04	Yamaguchi Prefectural Institute of Public Health and Environment	Yamaguchi Prefectural Institute of Public Health and Environment	Mitsuhiro Kameyama et al	?	?	?
Japan/PG-177343/2022	EPI_ISL_9220288	2022-01-04	Yamaguchi Prefectural Institute of Public Health and Environment	Yamaguchi Prefectural Institute of Public Health and Environment	Mitsuhiro Kameyama et al	?	?	?
Japan/PG-177350/2022	EPI_ISL_9220312	2022-01-04	Yamaguchi Prefectural Institute of Public Health and Environment	Yamaguchi Prefectural Institute of Public Health and Environment	Mitsuhiro Kameyama et al	?	?	?
Japan/PG-177351/2022	EPI_ISL_9220313	2022-01-04	Yamaguchi Prefectural Institute of Public Health and Environment	Yamaguchi Prefectural Institute of Public Health and Environment	Mitsuhiro Kameyama et al	?	?	?
Japan/PG-177355/2022	EPI_ISL_9220324	2022-01-04	Yamaguchi Prefectural Institute of Public Health and Environment	Yamaguchi Prefectural Institute of Public Health and Environment	Mitsuhiro Kameyama et al	?	?	?
Japan/PG-177357/2022	EPI_ISL_9220330	2022-01-04	Yamaguchi Prefectural Institute of Public Health and Environment	Yamaguchi Prefectural Institute of Public Health and Environment	Mitsuhiro Kameyama et al	?	?	?
Japan/PG-177358/2022	EPI_ISL_9220331	2022-01-04	Yamaguchi Prefectural Institute of Public Health and Environment	Yamaguchi Prefectural Institute of Public Health and Environment	Mitsuhiro Kameyama et al	?	?	?
Japan/PG-177359/2022	EPI_ISL_9220332	2022-01-04	Yamaguchi Prefectural Institute of Public Health and Environment	Yamaguchi Prefectural Institute of Public Health and Environment	Mitsuhiro Kameyama et al	?	?	?
Japan/PG-177360/2022	EPI_ISL_9220333	2022-01-04	Yamaguchi Prefectural Institute of Public Health and Environment	Yamaguchi Prefectural Institute of Public Health and Environment	Mitsuhiro Kameyama et al	?	?	?
Japan/PG-177427/2022	EPI_ISL_9208165	2022-01-05	Pathogen Genomics Center	National Institute of Infectious Diseases	Pathogen Genomics Center	National Institute of Infectious Diseases	Tsuyoshi Sekizuka et al	?	?	?
Japan/PG-177479/2022	EPI_ISL_9231491	2022-01-07	Fukui Prefectural Institute of Public Health and Environmental Science	Fukui Prefectural Institute of Public Health and Environmental Science	Nobushige Sakai et al	?	?	?
Japan/PG-177488/2022	EPI_ISL_9231536	2022-01-08	Fukui Prefectural Institute of Public Health and Environmental Science	Fukui Prefectural Institute of Public Health and Environmental Science	Nobushige Sakai et al	?	?	?
Japan/PG-177521/2022	EPI_ISL_9216667	2022-01-04	Gunma Prefectural Institute of Public Health and Environmental Sciences	Gunma Prefectural Institute of Public Health and Environmental Sciences	Hiroyuki Tsukagoshi et al	?	?	?
Japan/PG-177527/2022	EPI_ISL_9216679	2022-01-06	Gunma Prefectural Institute of Public Health and Environmental Sciences	Gunma Prefectural Institute of Public Health and Environmental Sciences	Hiroyuki Tsukagoshi et al	?	?	?
Japan/PG-177535/2022	EPI_ISL_9216707	2022-01-05	Gunma Prefectural Institute of Public Health and Environmental Sciences	Gunma Prefectural Institute of Public Health and Environmental Sciences	Hiroyuki Tsukagoshi et al	?	?	?
Japan/PG-177538/2022	EPI_ISL_9216717	2022-01-06	Gunma Prefectural Institute of Public Health and Environmental Sciences	Gunma Prefectural Institute of Public Health and Environmental Sciences	Hiroyuki Tsukagoshi et al	?	?	?
Japan/PG-177540/2022	EPI_ISL_9216723	2022-01-05	Gunma Prefectural Institute of Public Health and Environmental Sciences	Gunma Prefectural Institute of Public Health and Environmental Sciences	Hiroyuki Tsukagoshi et al	?	?	?
Japan/PG-177541/2022	EPI_ISL_9216727	2022-01-05	Gunma Prefectural Institute of Public Health and Environmental Sciences	Gunma Prefectural Institute of Public Health and Environmental Sciences	Hiroyuki Tsukagoshi et al	?	?	?
Japan/PG-177542/2022	EPI_ISL_9216731	2022-01-07	Gunma Prefectural Institute of Public Health and Environmental Sciences	Gunma Prefectural Institute of Public Health and Environmental Sciences	Hiroyuki Tsukagoshi et al	?	?	?
Japan/PG-177545/2022	EPI_ISL_9216741	2022-01-07	Gunma Prefectural Institute of Public Health and Environmental Sciences	Gunma Prefectural Institute of Public Health and Environmental Sciences	Hiroyuki Tsukagoshi et al	?	?	?
Japan/PG-177550/2022	EPI_ISL_9216759	2022-01-06	Gunma Prefectural Institute of Public Health and Environmental Sciences	Gunma Prefectural Institute of Public Health and Environmental Sciences	Hiroyuki Tsukagoshi et al	?	?	?
Japan/PG-177554/2022	EPI_ISL_9216773	2022-01-05	Gunma Prefectural Institute of Public Health and Environmental Sciences	Gunma Prefectural Institute of Public Health and Environmental Sciences	Hiroyuki Tsukagoshi et al	?	?	?
Japan/PG-177555/2022	EPI_ISL_9216777	2022-01-07	Gunma Prefectural Institute of Public Health and Environmental Sciences	Gunma Prefectural Institute of Public Health and Environmental Sciences	Hiroyuki Tsukagoshi et al	?	?	?
Japan/PG-177557/2022	EPI_ISL_9216783	2022-01-07	Gunma Prefectural Institute of Public Health and Environmental Sciences	Gunma Prefectural Institute of Public Health and Environmental Sciences	Hiroyuki Tsukagoshi et al	?	?	?
Japan/PG-177559/2022	EPI_ISL_9216790	2022-01-07	Gunma Prefectural Institute of Public Health and Environmental Sciences	Gunma Prefectural Institute of Public Health and Environmental Sciences	Hiroyuki Tsukagoshi et al	?	?	?
Japan/PG-177560/2022	EPI_ISL_9216792	2022-01-07	Gunma Prefectural Institute of Public Health and Environmental Sciences	Gunma Prefectural Institute of Public Health and Environmental Sciences	Hiroyuki Tsukagoshi et al	?	?	?
Japan/PG-177563/2022	EPI_ISL_9216801	2022-01-08	Gunma Prefectural Institute of Public Health and Environmental Sciences	Gunma Prefectural Institute of Public Health and Environmental Sciences	Hiroyuki Tsukagoshi et al	?	?	?
Japan/PG-177566/2022	EPI_ISL_9216810	2022-01-08	Gunma Prefectural Institute of Public Health and Environmental Sciences	Gunma Prefectural Institute of Public Health and Environmental Sciences	Hiroyuki Tsukagoshi et al	?	?	?
Japan/PG-177567/2022	EPI_ISL_9216813	2022-01-08	Gunma Prefectural Institute of Public Health and Environmental Sciences	Gunma Prefectural Institute of Public Health and Environmental Sciences	Hiroyuki Tsukagoshi et al	?	?	?
Japan/PG-177570/2022	EPI_ISL_9216824	2022-01-08	Gunma Prefectural Institute of Public Health and Environmental Sciences	Gunma Prefectural Institute of Public Health and Environmental Sciences	Hiroyuki Tsukagoshi et al	?	?	?
Japan/PG-177571/2022	EPI_ISL_9216827	2022-01-08	Gunma Prefectural Institute of Public Health and Environmental Sciences	Gunma Prefectural Institute of Public Health and Environmental Sciences	Hiroyuki Tsukagoshi et al	?	?	?
Japan/PG-177602/2022	EPI_ISL_9217350	2022-01-05	Hiroshima Prefectural Technology Research Institute	Public Health and Environment Center	Hiroshima Prefectural Technology Research Institute	Public Health and Environment Center	Naoki Shigemoto et al	?	?	?
Japan/PG-177604/2022	EPI_ISL_9217357	2022-01-05	Hiroshima Prefectural Technology Research Institute	Public Health and Environment Center	Hiroshima Prefectural Technology Research Institute	Public Health and Environment Center	Naoki Shigemoto et al	?	?	?
Japan/PG-177669/2022	EPI_ISL_9218177	2022-01-07	Kagawa Prefectural Research Institute for Environmental Sciences and Public Health	Kagawa Prefectural Research Institute for Environmental Sciences and Public Health	Yukari Terajima et al	?	?	?
Japan/PG-177708/2022	EPI_ISL_9215854	2022-01-06	Kyoto Prefectural Institute Of Public Health And Environment	Kyoto Prefectural Institute Of Public Health And Environment	Yoshiyuki Kawahara et al	?	?	?
Japan/PG-177710/2022	EPI_ISL_9215861	2022-01-07	Kyoto Prefectural Institute Of Public Health And Environment	Kyoto Prefectural Institute Of Public Health And Environment	Yoshiyuki Kawahara et al	?	?	?
Japan/PG-177717/2022	EPI_ISL_9229333	2022-01-06	Nagasaki Prefectural Institute of Environment and Public Health	Nagasaki Prefectural Institute of Environment and Public Health	Fumiaki Matsumoto et al	?	?	?
Japan/PG-177719/2022	EPI_ISL_9229344	2022-01-06	Nagasaki Prefectural Institute of Environment and Public Health	Nagasaki Prefectural Institute of Environment and Public Health	Fumiaki Matsumoto et al	?	?	?
Japan/PG-177725/2022	EPI_ISL_9212832	2022-01-05	Virology section	Okayama Prefectural Institute for Environmental Science and Public Health	Virology section	Okayama Prefectural Institute for Environmental Science and Public Health	Naoko Okamoto et al	?	?	?
Japan/PG-177736/2022	EPI_ISL_9212867	2022-01-06	Virology section	Okayama Prefectural Institute for Environmental Science and Public Health	Virology section	Okayama Prefectural Institute for Environmental Science and Public Health	Naoko Okamoto et al	?	?	?
Japan/PG-177748/2022	EPI_ISL_9218352	2022-01-03	Saga Prefectural Institute of Public Health and Pharmaceutical Research	Saga Prefectural Institute of Public Health and Pharmaceutical Research	Eri Kasahara et al	?	?	?
Japan/PG-177749/2022	EPI_ISL_9218356	2022-01-03	Saga Prefectural Institute of Public Health and Pharmaceutical Research	Saga Prefectural Institute of Public Health and Pharmaceutical Research	Eri Kasahara et al	?	?	?
Japan/PG-177750/2022	EPI_ISL_9218359	2022-01-03	Saga Prefectural Institute of Public Health and Pharmaceutical Research	Saga Prefectural Institute of Public Health and Pharmaceutical Research	Eri Kasahara et al	?	?	?
Japan/PG-177751/2022	EPI_ISL_9218363	2022-01-03	Saga Prefectural Institute of Public Health and Pharmaceutical Research	Saga Prefectural Institute of Public Health and Pharmaceutical Research	Eri Kasahara et al	?	?	?
Japan/PG-177752/2022	EPI_ISL_9218366	2022-01-04	Saga Prefectural Institute of Public Health and Pharmaceutical Research	Saga Prefectural Institute of Public Health and Pharmaceutical Research	Eri Kasahara et al	?	?	?
Japan/PG-177763/2022	EPI_ISL_9229756	2022-01-06	Tottori Prefectural Institute of Public Health and Environmental Science	Tottori Prefectural Institute of Public Health and Environmental Science	Yutaka Ueda et al	?	?	?
Japan/PG-177765/2022	EPI_ISL_9229764	2022-01-06	Tottori Prefectural Institute of Public Health and Environmental Science	Tottori Prefectural Institute of Public Health and Environmental Science	Yutaka Ueda et al	?	?	?
Japan/PG-177788/2022	EPI_ISL_9231254	2022-01-06	Toyama Institute of Health	Toyama Institute of Health	Noriko Inasaki et al	?	?	?
Japan/PG-177789/2022	EPI_ISL_9231260	2022-01-06	Toyama Institute of Health	Toyama Institute of Health	Noriko Inasaki et al	?	?	?
Japan/PG-177804/2022	EPI_ISL_9231339	2022-01-07	Toyama Institute of Health	Toyama Institute of Health	Noriko Inasaki et al	?	?	?
Japan/PG-177842/2022	EPI_ISL_9221888	2022-01-08	Aomori Prefectural Public Health and Environment Center	Aomori Prefectural Public Health and Environment Center	Motoko Bodaiji et al	?	?	?
Japan/PG-177846/2022	EPI_ISL_9221904	2022-01-07	Aomori Prefectural Public Health and Environment Center	Aomori Prefectural Public Health and Environment Center	Motoko Bodaiji et al	?	?	?
Japan/PG-177866/2022	EPI_ISL_9223808	2022-01-06	Chiba Prefectural Institute of Public Health	Division of Virology and Zoology	Chiba Prefectural Institute of Public Health	Yuki Fujinuma et al	?	?	?
Japan/PG-177968/2022	EPI_ISL_9214589	2022-01-05	Department of Health Science	Gifu Prefectural Research Institute for Health and Environmental Sciences	Gifu Prefectural Research Institute for Health and Environmental Sciences	Yuta Uramoto et al	?	?	?
Japan/PG-177970/2022	EPI_ISL_9214599	2022-01-06	Department of Health Science	Gifu Prefectural Research Institute for Health and Environmental Sciences	Gifu Prefectural Research Institute for Health and Environmental Sciences	Yuta Uramoto et al	?	?	?
Japan/PG-177971/2022	EPI_ISL_9214606	2022-01-06	Department of Health Science	Gifu Prefectural Research Institute for Health and Environmental Sciences	Gifu Prefectural Research Institute for Health and Environmental Sciences	Yuta Uramoto et al	?	?	?
Japan/PG-177975/2022	EPI_ISL_9214627	2022-01-05	Department of Health Science	Gifu Prefectural Research Institute for Health and Environmental Sciences	Gifu Prefectural Research Institute for Health and Environmental Sciences	Yuta Uramoto et al	?	?	?
Japan/PG-177978/2022	EPI_ISL_9214640	2022-01-07	Department of Health Science	Gifu Prefectural Research Institute for Health and Environmental Sciences	Gifu Prefectural Research Institute for Health and Environmental Sciences	Yuta Uramoto et al	?	?	?
Japan/PG-177981/2022	EPI_ISL_9214669	2022-01-07	Department of Health Science	Gifu Prefectural Research Institute for Health and Environmental Sciences	Gifu Prefectural Research Institute for Health and Environmental Sciences	Yuta Uramoto et al	?	?	?
Japan/PG-177988/2022	EPI_ISL_9214709	2022-01-07	Department of Health Science	Gifu Prefectural Research Institute for Health and Environmental Sciences	Gifu Prefectural Research Institute for Health and Environmental Sciences	Yuta Uramoto et al	?	?	?
Japan/PG-178014/2022	EPI_ISL_9217445	2022-01-05	Hiroshima Prefectural Technology Research Institute	Public Health and Environment Center	Hiroshima Prefectural Technology Research Institute	Public Health and Environment Center	Naoki Shigemoto et al	?	?	?
Japan/PG-178015/2022	EPI_ISL_9217448	2022-01-05	Hiroshima Prefectural Technology Research Institute	Public Health and Environment Center	Hiroshima Prefectural Technology Research Institute	Public Health and Environment Center	Naoki Shigemoto et al	?	?	?
Japan/PG-178016/2022	EPI_ISL_9217451	2022-01-04	Hiroshima Prefectural Technology Research Institute	Public Health and Environment Center	Hiroshima Prefectural Technology Research Institute	Public Health and Environment Center	Naoki Shigemoto et al	?	?	?
Japan/PG-178017/2022	EPI_ISL_9217455	2022-01-04	Hiroshima Prefectural Technology Research Institute	Public Health and Environment Center	Hiroshima Prefectural Technology Research Institute	Public Health and Environment Center	Naoki Shigemoto et al	?	?	?
Japan/PG-178032/2022	EPI_ISL_9217506	2022-01-06	Hiroshima Prefectural Technology Research Institute	Public Health and Environment Center	Hiroshima Prefectural Technology Research Institute	Public Health and Environment Center	Naoki Shigemoto et al	?	?	?
Japan/PG-178091/2022	EPI_ISL_9221579	2022-01-02	Kanagawa Prefectural Institute of Public Health	Kanagawa Prefectural Institute of Public Health	Takayuki Hishiki et al	?	?	?
Japan/PG-178101/2022	EPI_ISL_9221601	2022-01-04	Kanagawa Prefectural Institute of Public Health	Kanagawa Prefectural Institute of Public Health	Takayuki Hishiki et al	?	?	?
Japan/PG-178122/2022	EPI_ISL_9216358	2022-01-07	Kumamoto City Environmental Reserch Institute	Kumamoto City Environmental Reserch Institute	Mayumi Kadoguchi et al	?	?	?
Japan/PG-178124/2022	EPI_ISL_9216363	2022-01-07	Kumamoto City Environmental Reserch Institute	Kumamoto City Environmental Reserch Institute	Mayumi Kadoguchi et al	?	?	?
Japan/PG-178125/2022	EPI_ISL_9216364	2022-01-07	Kumamoto City Environmental Reserch Institute	Kumamoto City Environmental Reserch Institute	Mayumi Kadoguchi et al	?	?	?
Japan/PG-178129/2022	EPI_ISL_9216373	2022-01-05	Kumamoto City Environmental Reserch Institute	Kumamoto City Environmental Reserch Institute	Mayumi Kadoguchi et al	?	?	?
Japan/PG-178131/2022	EPI_ISL_9216380	2022-01-05	Kumamoto City Environmental Reserch Institute	Kumamoto City Environmental Reserch Institute	Mayumi Kadoguchi et al	?	?	?
Japan/PG-178132/2022	EPI_ISL_9216383	2022-01-05	Kumamoto City Environmental Reserch Institute	Kumamoto City Environmental Reserch Institute	Mayumi Kadoguchi et al	?	?	?
Japan/PG-178134/2022	EPI_ISL_9216390	2022-01-06	Kumamoto City Environmental Reserch Institute	Kumamoto City Environmental Reserch Institute	Mayumi Kadoguchi et al	?	?	?
Japan/PG-178136/2022	EPI_ISL_9216405	2022-01-06	Kumamoto City Environmental Reserch Institute	Kumamoto City Environmental Reserch Institute	Mayumi Kadoguchi et al	?	?	?
Japan/PG-178137/2022	EPI_ISL_9216408	2022-01-04	Kumamoto City Environmental Reserch Institute	Kumamoto City Environmental Reserch Institute	Mayumi Kadoguchi et al	?	?	?
Japan/PG-178138/2022	EPI_ISL_9216413	2022-01-05	Kumamoto City Environmental Reserch Institute	Kumamoto City Environmental Reserch Institute	Mayumi Kadoguchi et al	?	?	?
Japan/PG-178139/2022	EPI_ISL_9216416	2022-01-05	Kumamoto City Environmental Reserch Institute	Kumamoto City Environmental Reserch Institute	Mayumi Kadoguchi et al	?	?	?
Japan/PG-178153/2022	EPI_ISL_9216227	2022-01-06	Kumamoto Prefectural Institute of Public-Health and Environmental Science	Kumamoto Prefectural Institute of Public-Health and Environmental Science	Atsumi Obara et al	?	?	?
Japan/PG-178174/2022	EPI_ISL_9216309	2022-01-08	Kumamoto Prefectural Institute of Public-Health and Environmental Science	Kumamoto Prefectural Institute of Public-Health and Environmental Science	Atsumi Obara et al	?	?	?
Japan/PG-178178/2022	EPI_ISL_9215084	2022-01-03	Kyoto City Institute of Public Health and Environmental Sciences	Kyoto City Institute of Public Health and Environmental Sciences	Yuta Tsukamoto et al	?	?	?
Japan/PG-178179/2022	EPI_ISL_9215088	2022-01-04	Kyoto City Institute of Public Health and Environmental Sciences	Kyoto City Institute of Public Health and Environmental Sciences	Yuta Tsukamoto et al	?	?	?
Japan/PG-178188/2022	EPI_ISL_9215869	2022-01-05	Kyoto Prefectural Institute Of Public Health And Environment	Kyoto Prefectural Institute Of Public Health And Environment	Yoshiyuki Kawahara et al	?	?	?
Japan/PG-178191/2022	EPI_ISL_9215878	2022-01-06	Kyoto Prefectural Institute Of Public Health And Environment	Kyoto Prefectural Institute Of Public Health And Environment	Yoshiyuki Kawahara et al	?	?	?
Japan/PG-178195/2022	EPI_ISL_9215892	2022-01-05	Kyoto Prefectural Institute Of Public Health And Environment	Kyoto Prefectural Institute Of Public Health And Environment	Yoshiyuki Kawahara et al	?	?	?
Japan/PG-178218/2022	EPI_ISL_10669835	2022-01-09	Mie Prefecture Health and Environment Research Institute	Mie Prefecture Health and Environment Research Institute	Takuya Yano et al	?	?	?
Japan/PG-178247/2022	EPI_ISL_9230943	2022-01-08	Nara Prefecture Institute of Health	Nara Prefecture Institute of Health	Yuki Matsuura et al	?	?	?
Japan/PG-178270/2022	EPI_ISL_9212926	2022-01-06	Virology section	Okayama Prefectural Institute for Environmental Science and Public Health	Virology section	Okayama Prefectural Institute for Environmental Science and Public Health	Naoko Okamoto et al	?	?	?
Japan/PG-178279/2022	EPI_ISL_9214075	2022-01-03	Medical Microbiology and Zoology Section	Okinawa Prefectural Institute of Health and Environment	Medical Microbiology and Zoology Section	Okinawa Prefectural Institute of Health and Environment	Tetsuya Kakita et al	?	?	?
Japan/PG-178283/2022	EPI_ISL_9214083	2022-01-03	Medical Microbiology and Zoology Section	Okinawa Prefectural Institute of Health and Environment	Medical Microbiology and Zoology Section	Okinawa Prefectural Institute of Health and Environment	Tetsuya Kakita et al	?	?	?
Japan/PG-178285/2022	EPI_ISL_9214085	2022-01-03	Medical Microbiology and Zoology Section	Okinawa Prefectural Institute of Health and Environment	Medical Microbiology and Zoology Section	Okinawa Prefectural Institute of Health and Environment	Tetsuya Kakita et al	?	?	?
Japan/PG-178286/2022	EPI_ISL_9214087	2022-01-03	Medical Microbiology and Zoology Section	Okinawa Prefectural Institute of Health and Environment	Medical Microbiology and Zoology Section	Okinawa Prefectural Institute of Health and Environment	Tetsuya Kakita et al	?	?	?
Japan/PG-178288/2022	EPI_ISL_9214094	2022-01-02	Medical Microbiology and Zoology Section	Okinawa Prefectural Institute of Health and Environment	Medical Microbiology and Zoology Section	Okinawa Prefectural Institute of Health and Environment	Tetsuya Kakita et al	?	?	?
Japan/PG-178327/2022	EPI_ISL_9214213	2022-01-07	Medical Microbiology and Zoology Section	Okinawa Prefectural Institute of Health and Environment	Medical Microbiology and Zoology Section	Okinawa Prefectural Institute of Health and Environment	Tetsuya Kakita et al	?	?	?
Japan/PG-178328/2022	EPI_ISL_9214216	2022-01-07	Medical Microbiology and Zoology Section	Okinawa Prefectural Institute of Health and Environment	Medical Microbiology and Zoology Section	Okinawa Prefectural Institute of Health and Environment	Tetsuya Kakita et al	?	?	?
Japan/PG-178329/2022	EPI_ISL_9214220	2022-01-07	Medical Microbiology and Zoology Section	Okinawa Prefectural Institute of Health and Environment	Medical Microbiology and Zoology Section	Okinawa Prefectural Institute of Health and Environment	Tetsuya Kakita et al	?	?	?
Japan/PG-178334/2022	EPI_ISL_9214237	2022-01-07	Medical Microbiology and Zoology Section	Okinawa Prefectural Institute of Health and Environment	Medical Microbiology and Zoology Section	Okinawa Prefectural Institute of Health and Environment	Tetsuya Kakita et al	?	?	?
Japan/PG-178348/2022	EPI_ISL_9214286	2022-01-08	Medical Microbiology and Zoology Section	Okinawa Prefectural Institute of Health and Environment	Medical Microbiology and Zoology Section	Okinawa Prefectural Institute of Health and Environment	Tetsuya Kakita et al	?	?	?
Japan/PG-178392/2022	EPI_ISL_9218694	2022-01-05	Saitama Institute of Public Health	Saitama Institute of Public Health	Satoshi Daisaki et al	?	?	?
Japan/PG-178397/2022	EPI_ISL_9218712	2022-01-05	Saitama Institute of Public Health	Saitama Institute of Public Health	Satoshi Daisaki et al	?	?	?
Japan/PG-178400/2022	EPI_ISL_9218722	2022-01-03	Saitama Institute of Public Health	Saitama Institute of Public Health	Satoshi Daisaki et al	?	?	?
Japan/PG-178402/2022	EPI_ISL_9218729	2022-01-05	Saitama Institute of Public Health	Saitama Institute of Public Health	Satoshi Daisaki et al	?	?	?
Japan/PG-178407/2022	EPI_ISL_9218746	2022-01-04	Saitama Institute of Public Health	Saitama Institute of Public Health	Satoshi Daisaki et al	?	?	?
Japan/PG-178410/2022	EPI_ISL_9218757	2022-01-05	Saitama Institute of Public Health	Saitama Institute of Public Health	Satoshi Daisaki et al	?	?	?
Japan/PG-178433/2022	EPI_ISL_9220422	2022-01-08	Shiga Prefectural Institute of Public Health	Shiga Prefectural Institute of Public Health	Miyano Ojima et al	?	?	?
Japan/PG-178473/2022	EPI_ISL_9223859	2022-01-04	Chiba Prefectural Institute of Public Health	Division of Virology and Zoology	Chiba Prefectural Institute of Public Health	Yuki Fujinuma et al	?	?	?
Japan/PG-178488/2022	EPI_ISL_9223911	2022-01-04	Chiba Prefectural Institute of Public Health	Division of Virology and Zoology	Chiba Prefectural Institute of Public Health	Yuki Fujinuma et al	?	?	?
Japan/PG-178501/2022	EPI_ISL_9223951	2022-01-05	Chiba Prefectural Institute of Public Health	Division of Virology and Zoology	Chiba Prefectural Institute of Public Health	Yuki Fujinuma et al	?	?	?
Japan/PG-178503/2022	EPI_ISL_9223958	2022-01-05	Chiba Prefectural Institute of Public Health	Division of Virology and Zoology	Chiba Prefectural Institute of Public Health	Yuki Fujinuma et al	?	?	?
Japan/PG-178528/2022	EPI_ISL_9224043	2022-01-05	Chiba Prefectural Institute of Public Health	Division of Virology and Zoology	Chiba Prefectural Institute of Public Health	Yuki Fujinuma et al	?	?	?
Japan/PG-178542/2022	EPI_ISL_9224090	2022-01-06	Chiba Prefectural Institute of Public Health	Division of Virology and Zoology	Chiba Prefectural Institute of Public Health	Yuki Fujinuma et al	?	?	?
Japan/PG-178579/2022	EPI_ISL_9217525	2022-01-06	Hiroshima Prefectural Technology Research Institute	Public Health and Environment Center	Hiroshima Prefectural Technology Research Institute	Public Health and Environment Center	Naoki Shigemoto et al	?	?	?
Japan/PG-178587/2022	EPI_ISL_9217545	2022-01-04	Hiroshima Prefectural Technology Research Institute	Public Health and Environment Center	Hiroshima Prefectural Technology Research Institute	Public Health and Environment Center	Naoki Shigemoto et al	?	?	?
Japan/PG-178589/2022	EPI_ISL_9217552	2022-01-01	Hiroshima Prefectural Technology Research Institute	Public Health and Environment Center	Hiroshima Prefectural Technology Research Institute	Public Health and Environment Center	Naoki Shigemoto et al	?	?	?
Japan/PG-178590/2022	EPI_ISL_9217556	2022-01-03	Hiroshima Prefectural Technology Research Institute	Public Health and Environment Center	Hiroshima Prefectural Technology Research Institute	Public Health and Environment Center	Naoki Shigemoto et al	?	?	?
Japan/PG-178594/2022	EPI_ISL_9217570	2022-01-01	Hiroshima Prefectural Technology Research Institute	Public Health and Environment Center	Hiroshima Prefectural Technology Research Institute	Public Health and Environment Center	Naoki Shigemoto et al	?	?	?
Japan/PG-178598/2022	EPI_ISL_9217583	2022-01-02	Hiroshima Prefectural Technology Research Institute	Public Health and Environment Center	Hiroshima Prefectural Technology Research Institute	Public Health and Environment Center	Naoki Shigemoto et al	?	?	?
Japan/PG-178619/2022	EPI_ISL_9217655	2022-01-04	Hiroshima Prefectural Technology Research Institute	Public Health and Environment Center	Hiroshima Prefectural Technology Research Institute	Public Health and Environment Center	Naoki Shigemoto et al	?	?	?
Japan/PG-178624/2022	EPI_ISL_9217662	2022-01-05	Hiroshima Prefectural Technology Research Institute	Public Health and Environment Center	Hiroshima Prefectural Technology Research Institute	Public Health and Environment Center	Naoki Shigemoto et al	?	?	?
Japan/PG-178625/2022	EPI_ISL_9217663	2022-01-05	Hiroshima Prefectural Technology Research Institute	Public Health and Environment Center	Hiroshima Prefectural Technology Research Institute	Public Health and Environment Center	Naoki Shigemoto et al	?	?	?
Japan/PG-178626/2022	EPI_ISL_9217667	2022-01-05	Hiroshima Prefectural Technology Research Institute	Public Health and Environment Center	Hiroshima Prefectural Technology Research Institute	Public Health and Environment Center	Naoki Shigemoto et al	?	?	?
Japan/PG-178630/2022	EPI_ISL_9217686	2022-01-06	Hiroshima Prefectural Technology Research Institute	Public Health and Environment Center	Hiroshima Prefectural Technology Research Institute	Public Health and Environment Center	Naoki Shigemoto et al	?	?	?
Japan/PG-178683/2022	EPI_ISL_10699783	2022-01-12	Hokkaido Institute of Public Health	Hokkaido Institute of Public Health	Kazuhiro Okubo et al	?	?	?
Japan/PG-178684/2022	EPI_ISL_10699784	2022-01-12	Hokkaido Institute of Public Health	Hokkaido Institute of Public Health	Kazuhiro Okubo et al	?	?	?
Japan/PG-178691/2022	EPI_ISL_10699868	2022-01-11	Hokkaido Institute of Public Health	Hokkaido Institute of Public Health	Kazuhiro Okubo et al	?	?	?
Japan/PG-178706/2022	EPI_ISL_10699907	2022-01-12	Hokkaido Institute of Public Health	Hokkaido Institute of Public Health	Kazuhiro Okubo et al	?	?	?
Japan/PG-178724/2022	EPI_ISL_10697855	2022-01-09	Hyogo Prefectural Institute of Public Health science	Pathogen Genomics Center	National Institute of Infectious Diseases	Kenichi Ogita et al	?	?	?
Japan/PG-178746/2022	EPI_ISL_10680207	2022-01-09	Ishikawa Prefectural Institute of Public Health and Enviromental Science	Ishikawa Prefectural Institute of Public Health and Enviromental Science	Eriko Kimura et al	?	?	?
Japan/PG-178749/2022	EPI_ISL_10680209	2022-01-09	Ishikawa Prefectural Institute of Public Health and Enviromental Science	Ishikawa Prefectural Institute of Public Health and Enviromental Science	Eriko Kimura et al	?	?	?
Japan/PG-178751/2022	EPI_ISL_10680210	2022-01-09	Ishikawa Prefectural Institute of Public Health and Enviromental Science	Ishikawa Prefectural Institute of Public Health and Enviromental Science	Eriko Kimura et al	?	?	?
Japan/PG-178753/2022	EPI_ISL_9222201	2022-01-08	Ishikawa Prefectural Institute of Public Health and Enviromental Science	Ishikawa Prefectural Institute of Public Health and Enviromental Science	Eriko Kimura et al	?	?	?
Japan/PG-178755/2022	EPI_ISL_10680211	2022-01-10	Ishikawa Prefectural Institute of Public Health and Enviromental Science	Ishikawa Prefectural Institute of Public Health and Enviromental Science	Eriko Kimura et al	?	?	?
Japan/PG-178758/2022	EPI_ISL_9220749	2022-01-07	Kagoshima Prefectural Institute for Environmental Research and Public Health	Kagoshima Prefectural Institute for Environmental Research and Public Health	Yuka Hamada et al	?	?	?
Japan/PG-178759/2022	EPI_ISL_9220752	2022-01-06	Kagoshima Prefectural Institute for Environmental Research and Public Health	Kagoshima Prefectural Institute for Environmental Research and Public Health	Yuka Hamada et al	?	?	?
Japan/PG-178761/2022	EPI_ISL_9220766	2022-01-06	Kagoshima Prefectural Institute for Environmental Research and Public Health	Kagoshima Prefectural Institute for Environmental Research and Public Health	Yuka Hamada et al	?	?	?
Japan/PG-178762/2022	EPI_ISL_9220767	2022-01-07	Kagoshima Prefectural Institute for Environmental Research and Public Health	Kagoshima Prefectural Institute for Environmental Research and Public Health	Yuka Hamada et al	?	?	?
Japan/PG-178763/2022	EPI_ISL_9220768	2022-01-07	Kagoshima Prefectural Institute for Environmental Research and Public Health	Kagoshima Prefectural Institute for Environmental Research and Public Health	Yuka Hamada et al	?	?	?
Japan/PG-178766/2022	EPI_ISL_9220773	2022-01-07	Kagoshima Prefectural Institute for Environmental Research and Public Health	Kagoshima Prefectural Institute for Environmental Research and Public Health	Yuka Hamada et al	?	?	?
Japan/PG-178767/2022	EPI_ISL_9220774	2022-01-07	Kagoshima Prefectural Institute for Environmental Research and Public Health	Kagoshima Prefectural Institute for Environmental Research and Public Health	Yuka Hamada et al	?	?	?
Japan/PG-178769/2022	EPI_ISL_9220776	2022-01-07	Kagoshima Prefectural Institute for Environmental Research and Public Health	Kagoshima Prefectural Institute for Environmental Research and Public Health	Yuka Hamada et al	?	?	?
Japan/PG-178770/2022	EPI_ISL_9220777	2022-01-07	Kagoshima Prefectural Institute for Environmental Research and Public Health	Kagoshima Prefectural Institute for Environmental Research and Public Health	Yuka Hamada et al	?	?	?
Japan/PG-178771/2022	EPI_ISL_9220778	2022-01-05	Kagoshima Prefectural Institute for Environmental Research and Public Health	Kagoshima Prefectural Institute for Environmental Research and Public Health	Yuka Hamada et al	?	?	?
Japan/PG-178774/2022	EPI_ISL_9220781	2022-01-06	Kagoshima Prefectural Institute for Environmental Research and Public Health	Kagoshima Prefectural Institute for Environmental Research and Public Health	Yuka Hamada et al	?	?	?
Japan/PG-178775/2022	EPI_ISL_9220782	2022-01-06	Kagoshima Prefectural Institute for Environmental Research and Public Health	Kagoshima Prefectural Institute for Environmental Research and Public Health	Yuka Hamada et al	?	?	?
Japan/PG-178791/2022	EPI_ISL_10674469	2022-01-09	Department of Infectious Diseases	Kobe Institute of Health	Department of Infectious Diseases	Kobe Institute of Health	Ryohei Nomoto et al	?	?	?
Japan/PG-178804/2022	EPI_ISL_10674474	2022-01-11	Department of Infectious Diseases	Kobe Institute of Health	Department of Infectious Diseases	Kobe Institute of Health	Ryohei Nomoto et al	?	?	?
Japan/PG-178805/2022	EPI_ISL_10674475	2022-01-11	Department of Infectious Diseases	Kobe Institute of Health	Department of Infectious Diseases	Kobe Institute of Health	Ryohei Nomoto et al	?	?	?
Japan/PG-178808/2022	EPI_ISL_10674476	2022-01-11	Department of Infectious Diseases	Kobe Institute of Health	Department of Infectious Diseases	Kobe Institute of Health	Ryohei Nomoto et al	?	?	?
Japan/PG-178810/2022	EPI_ISL_10674478	2022-01-11	Department of Infectious Diseases	Kobe Institute of Health	Department of Infectious Diseases	Kobe Institute of Health	Ryohei Nomoto et al	?	?	?
Japan/PG-178820/2022	EPI_ISL_9221319	2022-01-08	Department of Infectious Diseases	Kobe Institute of Health	Department of Infectious Diseases	Kobe Institute of Health	Ryohei Nomoto et al	?	?	?
Japan/PG-178821/2022	EPI_ISL_9221322	2022-01-08	Department of Infectious Diseases	Kobe Institute of Health	Department of Infectious Diseases	Kobe Institute of Health	Ryohei Nomoto et al	?	?	?
Japan/PG-178824/2022	EPI_ISL_10674487	2022-01-11	Department of Infectious Diseases	Kobe Institute of Health	Department of Infectious Diseases	Kobe Institute of Health	Ryohei Nomoto et al	?	?	?
Japan/PG-178828/2022	EPI_ISL_10674501	2022-01-12	Department of Infectious Diseases	Kobe Institute of Health	Department of Infectious Diseases	Kobe Institute of Health	Ryohei Nomoto et al	?	?	?
Japan/PG-178829/2022	EPI_ISL_10674504	2022-01-10	Department of Infectious Diseases	Kobe Institute of Health	Department of Infectious Diseases	Kobe Institute of Health	Ryohei Nomoto et al	?	?	?
Japan/PG-178845/2022	EPI_ISL_9219411	2022-01-08	Mie Prefecture Health and Environment Research Institute	Mie Prefecture Health and Environment Research Institute	Takuya Yano et al	?	?	?
Japan/PG-178849/2022	EPI_ISL_9219415	2022-01-08	Mie Prefecture Health and Environment Research Institute	Mie Prefecture Health and Environment Research Institute	Takuya Yano et al	?	?	?
Japan/PG-178867/2022	EPI_ISL_9229356	2022-01-08	Nagasaki Prefectural Institute of Environment and Public Health	Nagasaki Prefectural Institute of Environment and Public Health	Fumiaki Matsumoto et al	?	?	?
Japan/PG-178868/2022	EPI_ISL_9229361	2022-01-06	Nagasaki Prefectural Institute of Environment and Public Health	Nagasaki Prefectural Institute of Environment and Public Health	Fumiaki Matsumoto et al	?	?	?
Japan/PG-178870/2022	EPI_ISL_9229374	2022-01-08	Nagasaki Prefectural Institute of Environment and Public Health	Nagasaki Prefectural Institute of Environment and Public Health	Fumiaki Matsumoto et al	?	?	?
Japan/PG-178871/2022	EPI_ISL_9229378	2022-01-08	Nagasaki Prefectural Institute of Environment and Public Health	Nagasaki Prefectural Institute of Environment and Public Health	Fumiaki Matsumoto et al	?	?	?
Japan/PG-178883/2022	EPI_ISL_9229408	2022-01-07	Nagasaki Prefectural Institute of Environment and Public Health	Nagasaki Prefectural Institute of Environment and Public Health	Fumiaki Matsumoto et al	?	?	?
Japan/PG-178891/2022	EPI_ISL_9229445	2022-01-08	Nagasaki Prefectural Institute of Environment and Public Health	Nagasaki Prefectural Institute of Environment and Public Health	Fumiaki Matsumoto et al	?	?	?
Japan/PG-178905/2022	EPI_ISL_9229486	2022-01-07	Nagasaki Prefectural Institute of Environment and Public Health	Nagasaki Prefectural Institute of Environment and Public Health	Fumiaki Matsumoto et al	?	?	?
Japan/PG-178906/2022	EPI_ISL_9229492	2022-01-08	Nagasaki Prefectural Institute of Environment and Public Health	Nagasaki Prefectural Institute of Environment and Public Health	Fumiaki Matsumoto et al	?	?	?
Japan/PG-178909/2022	EPI_ISL_9229501	2022-01-08	Nagasaki Prefectural Institute of Environment and Public Health	Nagasaki Prefectural Institute of Environment and Public Health	Fumiaki Matsumoto et al	?	?	?
Japan/PG-178911/2022	EPI_ISL_9229511	2022-01-08	Nagasaki Prefectural Institute of Environment and Public Health	Nagasaki Prefectural Institute of Environment and Public Health	Fumiaki Matsumoto et al	?	?	?
Japan/PG-178912/2022	EPI_ISL_9229516	2022-01-08	Nagasaki Prefectural Institute of Environment and Public Health	Nagasaki Prefectural Institute of Environment and Public Health	Fumiaki Matsumoto et al	?	?	?
Japan/PG-178915/2022	EPI_ISL_9229527	2022-01-07	Nagasaki Prefectural Institute of Environment and Public Health	Nagasaki Prefectural Institute of Environment and Public Health	Fumiaki Matsumoto et al	?	?	?
Japan/PG-178924/2022	EPI_ISL_10688091	2022-01-10	Nagasaki Prefectural Institute of Environment and Public Health	Nagasaki Prefectural Institute of Environment and Public Health	Fumiaki Matsumoto et al	?	?	?
Japan/PG-178926/2022	EPI_ISL_9229579	2022-01-07	Nagasaki Prefectural Institute of Environment and Public Health	Nagasaki Prefectural Institute of Environment and Public Health	Fumiaki Matsumoto et al	?	?	?
Japan/PG-178937/2022	EPI_ISL_9225445	2022-01-07	Oita Prefectural Institute of Health and Environment	Oita Prefectural Institute of Health and Environment	Akito Mizokoshi et al	?	?	?
Japan/PG-178939/2022	EPI_ISL_9225453	2022-01-08	Oita Prefectural Institute of Health and Environment	Oita Prefectural Institute of Health and Environment	Akito Mizokoshi et al	?	?	?
Japan/PG-178958/2022	EPI_ISL_9212981	2022-01-08	Virology section	Okayama Prefectural Institute for Environmental Science and Public Health	Virology section	Okayama Prefectural Institute for Environmental Science and Public Health	Naoko Okamoto et al	?	?	?
Japan/PG-179011/2022	EPI_ISL_9228631	2022-01-06	Division of Microbiology	Osaka Institute of Public Health	Division of Microbiology	Osaka Institute of Public Health	Ryuji Kawahara et al	?	?	?
Japan/PG-179021/2022	EPI_ISL_9228672	2022-01-06	Division of Microbiology	Osaka Institute of Public Health	Division of Microbiology	Osaka Institute of Public Health	Ryuji Kawahara et al	?	?	?
Japan/PG-179081/2022	EPI_ISL_10672979	2022-01-10	Shiga Prefectural Institute of Public Health	Shiga Prefectural Institute of Public Health	Miyano Ojima et al	?	?	?
Japan/PG-179095/2022	EPI_ISL_9230410	2022-01-06	Shimane Prefectural Institute of Public Health and Environmental Science	Shimane Prefectural Institute of Public Health and Environmental Science	Naoki Fujisawa et al	?	?	?
Japan/PG-179099/2022	EPI_ISL_9230426	2022-01-07	Shimane Prefectural Institute of Public Health and Environmental Science	Shimane Prefectural Institute of Public Health and Environmental Science	Naoki Fujisawa et al	?	?	?
Japan/PG-179101/2022	EPI_ISL_9230433	2022-01-07	Shimane Prefectural Institute of Public Health and Environmental Science	Shimane Prefectural Institute of Public Health and Environmental Science	Naoki Fujisawa et al	?	?	?
Japan/PG-179128/2022	EPI_ISL_10689436	2022-01-10	Shimane Prefectural Institute of Public Health and Environmental Science	Shimane Prefectural Institute of Public Health and Environmental Science	Naoki Fujisawa et al	?	?	?
Japan/PG-179175/2022	EPI_ISL_9219495	2022-01-08	Yamagata Prefectural Institute of Public Health	Yamagata Prefectural Institute of Public Health	Junji Seto et al	?	?	?
Japan/PG-179196/2022	EPI_ISL_10671428	2022-01-11	Yamaguchi Prefectural Institute of Public Health and Environment	Yamaguchi Prefectural Institute of Public Health and Environment	Mitsuhiro Kameyama et al	?	?	?
Japan/PG-179200/2022	EPI_ISL_10671438	2022-01-11	Yamaguchi Prefectural Institute of Public Health and Environment	Yamaguchi Prefectural Institute of Public Health and Environment	Mitsuhiro Kameyama et al	?	?	?
Japan/PG-179203/2022	EPI_ISL_10671447	2022-01-11	Yamaguchi Prefectural Institute of Public Health and Environment	Yamaguchi Prefectural Institute of Public Health and Environment	Mitsuhiro Kameyama et al	?	?	?
Japan/PG-179205/2022	EPI_ISL_10671454	2022-01-11	Yamaguchi Prefectural Institute of Public Health and Environment	Yamaguchi Prefectural Institute of Public Health and Environment	Mitsuhiro Kameyama et al	?	?	?
Japan/PG-179208/2022	EPI_ISL_10671463	2022-01-11	Yamaguchi Prefectural Institute of Public Health and Environment	Yamaguchi Prefectural Institute of Public Health and Environment	Mitsuhiro Kameyama et al	?	?	?
Japan/PG-179228/2022	EPI_ISL_10671533	2022-01-11	Yamaguchi Prefectural Institute of Public Health and Environment	Yamaguchi Prefectural Institute of Public Health and Environment	Mitsuhiro Kameyama et al	?	?	?
Japan/PG-179270/2022	EPI_ISL_9208301	2022-01-08	Pathogen Genomics Center	National Institute of Infectious Diseases	Pathogen Genomics Center	National Institute of Infectious Diseases	Tsuyoshi Sekizuka et al	?	?	?
Japan/PG-179402/2022	EPI_ISL_9221914	2022-01-08	Aomori Prefectural Public Health and Environment Center	Aomori Prefectural Public Health and Environment Center	Motoko Bodaiji et al	?	?	?
Japan/PG-179438/2022	EPI_ISL_9212409	2022-01-06	Ibaraki Prefectural Institute of Public Health	Ibaraki Prefectural Institute of Public Health	Keiko Goto et al	?	?	?
Japan/PG-179442/2022	EPI_ISL_9212422	2022-01-06	Ibaraki Prefectural Institute of Public Health	Ibaraki Prefectural Institute of Public Health	Keiko Goto et al	?	?	?
Japan/PG-179445/2022	EPI_ISL_9212432	2022-01-05	Ibaraki Prefectural Institute of Public Health	Ibaraki Prefectural Institute of Public Health	Keiko Goto et al	?	?	?
Japan/PG-179449/2022	EPI_ISL_9212446	2022-01-06	Ibaraki Prefectural Institute of Public Health	Ibaraki Prefectural Institute of Public Health	Keiko Goto et al	?	?	?
Japan/PG-179450/2022	EPI_ISL_9212450	2022-01-06	Ibaraki Prefectural Institute of Public Health	Ibaraki Prefectural Institute of Public Health	Keiko Goto et al	?	?	?
Japan/PG-179464/2022	EPI_ISL_9212497	2022-01-07	Ibaraki Prefectural Institute of Public Health	Ibaraki Prefectural Institute of Public Health	Keiko Goto et al	?	?	?
Japan/PG-179465/2022	EPI_ISL_9212500	2022-01-07	Ibaraki Prefectural Institute of Public Health	Ibaraki Prefectural Institute of Public Health	Keiko Goto et al	?	?	?
Japan/PG-179555/2022	EPI_ISL_10664912	2022-01-10	Virology section	Okayama Prefectural Institute for Environmental Science and Public Health	Virology section	Okayama Prefectural Institute for Environmental Science and Public Health	Naoko Okamoto et al	?	?	?
Japan/PG-179557/2022	EPI_ISL_10664913	2022-01-09	Virology section	Okayama Prefectural Institute for Environmental Science and Public Health	Virology section	Okayama Prefectural Institute for Environmental Science and Public Health	Naoko Okamoto et al	?	?	?
Japan/PG-179801/2022	EPI_ISL_9209255	2022-01-08	Pathogen Genomics Center	National Institute of Infectious Diseases	Pathogen Genomics Center	National Institute of Infectious Diseases	Tsuyoshi Sekizuka et al	?	?	?
Japan/PG-179811/2022	EPI_ISL_9209288	2022-01-07	Pathogen Genomics Center	National Institute of Infectious Diseases	Pathogen Genomics Center	National Institute of Infectious Diseases	Tsuyoshi Sekizuka et al	?	?	?
Japan/PG-179822/2022	EPI_ISL_9209326	2022-01-07	Pathogen Genomics Center	National Institute of Infectious Diseases	Pathogen Genomics Center	National Institute of Infectious Diseases	Tsuyoshi Sekizuka et al	?	?	?
Japan/PG-179836/2022	EPI_ISL_9209374	2022-01-07	Pathogen Genomics Center	National Institute of Infectious Diseases	Pathogen Genomics Center	National Institute of Infectious Diseases	Tsuyoshi Sekizuka et al	?	?	?
Japan/PG-179874/2022	EPI_ISL_9209459	2022-01-06	Pathogen Genomics Center	National Institute of Infectious Diseases	Pathogen Genomics Center	National Institute of Infectious Diseases	Tsuyoshi Sekizuka et al	?	?	?
Japan/PG-179942/2022	EPI_ISL_9209667	2022-01-06	Pathogen Genomics Center	National Institute of Infectious Diseases	Pathogen Genomics Center	National Institute of Infectious Diseases	Tsuyoshi Sekizuka et al	?	?	?
Japan/PG-179947/2022	EPI_ISL_9209680	2022-01-07	Pathogen Genomics Center	National Institute of Infectious Diseases	Pathogen Genomics Center	National Institute of Infectious Diseases	Tsuyoshi Sekizuka et al	?	?	?
Japan/PG-179964/2021	EPI_ISL_9209750	2021-01-06	Pathogen Genomics Center	National Institute of Infectious Diseases	Pathogen Genomics Center	National Institute of Infectious Diseases	Tsuyoshi Sekizuka et al	?	?	?
Japan/PG-179974/2022	EPI_ISL_9209775	2022-01-06	Pathogen Genomics Center	National Institute of Infectious Diseases	Pathogen Genomics Center	National Institute of Infectious Diseases	Tsuyoshi Sekizuka et al	?	?	?
Japan/PG-179998/2022	EPI_ISL_9209843	2022-01-06	Pathogen Genomics Center	National Institute of Infectious Diseases	Pathogen Genomics Center	National Institute of Infectious Diseases	Tsuyoshi Sekizuka et al	?	?	?
Japan/PG-180000/2022	EPI_ISL_9209850	2022-01-05	Pathogen Genomics Center	National Institute of Infectious Diseases	Pathogen Genomics Center	National Institute of Infectious Diseases	Tsuyoshi Sekizuka et al	?	?	?
Japan/PG-180032/2021	EPI_ISL_9209943	2021-01-07	Pathogen Genomics Center	National Institute of Infectious Diseases	Pathogen Genomics Center	National Institute of Infectious Diseases	Tsuyoshi Sekizuka et al	?	?	?
Japan/PG-180046/2022	EPI_ISL_9209984	2022-01-06	Pathogen Genomics Center	National Institute of Infectious Diseases	Pathogen Genomics Center	National Institute of Infectious Diseases	Tsuyoshi Sekizuka et al	?	?	?
Japan/PG-180055/2022	EPI_ISL_9210019	2022-01-08	Pathogen Genomics Center	National Institute of Infectious Diseases	Pathogen Genomics Center	National Institute of Infectious Diseases	Tsuyoshi Sekizuka et al	?	?	?
Japan/PG-180068/2022	EPI_ISL_9210059	2022-01-04	Pathogen Genomics Center	National Institute of Infectious Diseases	Pathogen Genomics Center	National Institute of Infectious Diseases	Tsuyoshi Sekizuka et al	?	?	?
Japan/PG-180076/2022	EPI_ISL_9210087	2022-01-04	Pathogen Genomics Center	National Institute of Infectious Diseases	Pathogen Genomics Center	National Institute of Infectious Diseases	Tsuyoshi Sekizuka et al	?	?	?
Japan/PG-180078/2022	EPI_ISL_9210095	2022-01-06	Pathogen Genomics Center	National Institute of Infectious Diseases	Pathogen Genomics Center	National Institute of Infectious Diseases	Tsuyoshi Sekizuka et al	?	?	?
Japan/PG-180079/2022	EPI_ISL_9210097	2022-01-08	Pathogen Genomics Center	National Institute of Infectious Diseases	Pathogen Genomics Center	National Institute of Infectious Diseases	Tsuyoshi Sekizuka et al	?	?	?
Japan/PG-180111/2022	EPI_ISL_9210193	2022-01-05	Pathogen Genomics Center	National Institute of Infectious Diseases	Pathogen Genomics Center	National Institute of Infectious Diseases	Tsuyoshi Sekizuka et al	?	?	?
Japan/PG-180132/2022	EPI_ISL_9210278	2022-01-06	Pathogen Genomics Center	National Institute of Infectious Diseases	Pathogen Genomics Center	National Institute of Infectious Diseases	Tsuyoshi Sekizuka et al	?	?	?
Japan/PG-180144/2022	EPI_ISL_9210317	2022-01-05	Pathogen Genomics Center	National Institute of Infectious Diseases	Pathogen Genomics Center	National Institute of Infectious Diseases	Tsuyoshi Sekizuka et al	?	?	?
Japan/PG-180149/2022	EPI_ISL_9210328	2022-01-06	Pathogen Genomics Center	National Institute of Infectious Diseases	Pathogen Genomics Center	National Institute of Infectious Diseases	Tsuyoshi Sekizuka et al	?	?	?
Japan/PG-180159/2022	EPI_ISL_9210359	2022-01-08	Pathogen Genomics Center	National Institute of Infectious Diseases	Pathogen Genomics Center	National Institute of Infectious Diseases	Tsuyoshi Sekizuka et al	?	?	?
Japan/PG-180185/2022	EPI_ISL_9210441	2022-01-05	Pathogen Genomics Center	National Institute of Infectious Diseases	Pathogen Genomics Center	National Institute of Infectious Diseases	Tsuyoshi Sekizuka et al	?	?	?
Japan/PG-180189/2022	EPI_ISL_9210453	2022-01-06	Pathogen Genomics Center	National Institute of Infectious Diseases	Pathogen Genomics Center	National Institute of Infectious Diseases	Tsuyoshi Sekizuka et al	?	?	?
Japan/PG-180192/2022	EPI_ISL_9210463	2022-01-07	Pathogen Genomics Center	National Institute of Infectious Diseases	Pathogen Genomics Center	National Institute of Infectious Diseases	Tsuyoshi Sekizuka et al	?	?	?
Japan/PG-180193/2022	EPI_ISL_9210464	2022-01-07	Pathogen Genomics Center	National Institute of Infectious Diseases	Pathogen Genomics Center	National Institute of Infectious Diseases	Tsuyoshi Sekizuka et al	?	?	?
Japan/PG-180197/2022	EPI_ISL_9210476	2022-01-08	Pathogen Genomics Center	National Institute of Infectious Diseases	Pathogen Genomics Center	National Institute of Infectious Diseases	Tsuyoshi Sekizuka et al	?	?	?
Japan/PG-180199/2022	EPI_ISL_9210483	2022-01-08	Pathogen Genomics Center	National Institute of Infectious Diseases	Pathogen Genomics Center	National Institute of Infectious Diseases	Tsuyoshi Sekizuka et al	?	?	?
Japan/PG-180206/2022	EPI_ISL_9210517	2022-01-06	Pathogen Genomics Center	National Institute of Infectious Diseases	Pathogen Genomics Center	National Institute of Infectious Diseases	Tsuyoshi Sekizuka et al	?	?	?
Japan/PG-180210/2022	EPI_ISL_9210536	2022-01-07	Pathogen Genomics Center	National Institute of Infectious Diseases	Pathogen Genomics Center	National Institute of Infectious Diseases	Tsuyoshi Sekizuka et al	?	?	?
Japan/PG-180232/2022	EPI_ISL_9210573	2022-01-05	Pathogen Genomics Center	National Institute of Infectious Diseases	Pathogen Genomics Center	National Institute of Infectious Diseases	Tsuyoshi Sekizuka et al	?	?	?
Japan/PG-180240/2022	EPI_ISL_9210601	2022-01-07	Pathogen Genomics Center	National Institute of Infectious Diseases	Pathogen Genomics Center	National Institute of Infectious Diseases	Tsuyoshi Sekizuka et al	?	?	?
Japan/PG-180278/2022	EPI_ISL_9210721	2022-01-07	Pathogen Genomics Center	National Institute of Infectious Diseases	Pathogen Genomics Center	National Institute of Infectious Diseases	Tsuyoshi Sekizuka et al	?	?	?
Japan/PG-180284/2022	EPI_ISL_9210732	2022-01-06	Pathogen Genomics Center	National Institute of Infectious Diseases	Pathogen Genomics Center	National Institute of Infectious Diseases	Tsuyoshi Sekizuka et al	?	?	?
Japan/PG-180285/2022	EPI_ISL_9210734	2022-01-07	Pathogen Genomics Center	National Institute of Infectious Diseases	Pathogen Genomics Center	National Institute of Infectious Diseases	Tsuyoshi Sekizuka et al	?	?	?
Japan/PG-180363/2022	EPI_ISL_9210974	2022-01-06	Pathogen Genomics Center	National Institute of Infectious Diseases	Pathogen Genomics Center	National Institute of Infectious Diseases	Tsuyoshi Sekizuka et al	?	?	?
Japan/PG-180398/2022	EPI_ISL_9211048	2022-01-07	Pathogen Genomics Center	National Institute of Infectious Diseases	Pathogen Genomics Center	National Institute of Infectious Diseases	Tsuyoshi Sekizuka et al	?	?	?
Japan/PG-180448/2022	EPI_ISL_9211187	2022-01-07	Pathogen Genomics Center	National Institute of Infectious Diseases	Pathogen Genomics Center	National Institute of Infectious Diseases	Tsuyoshi Sekizuka et al	?	?	?
Japan/PG-180450/2022	EPI_ISL_9211193	2022-01-07	Pathogen Genomics Center	National Institute of Infectious Diseases	Pathogen Genomics Center	National Institute of Infectious Diseases	Tsuyoshi Sekizuka et al	?	?	?
Japan/PG-180485/2022	EPI_ISL_9211282	2022-01-07	Pathogen Genomics Center	National Institute of Infectious Diseases	Pathogen Genomics Center	National Institute of Infectious Diseases	Tsuyoshi Sekizuka et al	?	?	?
Japan/PG-180490/2022	EPI_ISL_9211289	2022-01-05	Pathogen Genomics Center	National Institute of Infectious Diseases	Pathogen Genomics Center	National Institute of Infectious Diseases	Tsuyoshi Sekizuka et al	?	?	?
Japan/PG-180513/2022	EPI_ISL_9211330	2022-01-06	Pathogen Genomics Center	National Institute of Infectious Diseases	Pathogen Genomics Center	National Institute of Infectious Diseases	Tsuyoshi Sekizuka et al	?	?	?
Japan/PG-180522/2022	EPI_ISL_9211345	2022-01-06	Pathogen Genomics Center	National Institute of Infectious Diseases	Pathogen Genomics Center	National Institute of Infectious Diseases	Tsuyoshi Sekizuka et al	?	?	?
Japan/PG-180532/2022	EPI_ISL_9211372	2022-01-06	Pathogen Genomics Center	National Institute of Infectious Diseases	Pathogen Genomics Center	National Institute of Infectious Diseases	Tsuyoshi Sekizuka et al	?	?	?
Japan/PG-180541/2022	EPI_ISL_10679604	2022-01-10	Aomori Prefectural Public Health and Environment Center	Aomori Prefectural Public Health and Environment Center	Motoko Bodaiji et al	?	?	?
Japan/PG-180543/2022	EPI_ISL_10679610	2022-01-09	Aomori Prefectural Public Health and Environment Center	Aomori Prefectural Public Health and Environment Center	Motoko Bodaiji et al	?	?	?
Japan/PG-180547/2022	EPI_ISL_10679623	2022-01-10	Aomori Prefectural Public Health and Environment Center	Aomori Prefectural Public Health and Environment Center	Motoko Bodaiji et al	?	?	?
Japan/PG-180549/2022	EPI_ISL_10679630	2022-01-11	Aomori Prefectural Public Health and Environment Center	Aomori Prefectural Public Health and Environment Center	Motoko Bodaiji et al	?	?	?
Japan/PG-180701/2022	EPI_ISL_9216849	2022-01-08	Gunma Prefectural Institute of Public Health and Environmental Sciences	Gunma Prefectural Institute of Public Health and Environmental Sciences	Hiroyuki Tsukagoshi et al	?	?	?
Japan/PG-180704/2022	EPI_ISL_9216853	2022-01-07	Gunma Prefectural Institute of Public Health and Environmental Sciences	Gunma Prefectural Institute of Public Health and Environmental Sciences	Hiroyuki Tsukagoshi et al	?	?	?
Japan/PG-180717/2022	EPI_ISL_9216863	2022-01-06	Gunma Prefectural Institute of Public Health and Environmental Sciences	Gunma Prefectural Institute of Public Health and Environmental Sciences	Hiroyuki Tsukagoshi et al	?	?	?
Japan/PG-180723/2022	EPI_ISL_9216867	2022-01-07	Gunma Prefectural Institute of Public Health and Environmental Sciences	Gunma Prefectural Institute of Public Health and Environmental Sciences	Hiroyuki Tsukagoshi et al	?	?	?
Japan/PG-180757/2022	EPI_ISL_9217723	2022-01-07	Hiroshima Prefectural Technology Research Institute	Public Health and Environment Center	Hiroshima Prefectural Technology Research Institute	Public Health and Environment Center	Naoki Shigemoto et al	?	?	?
Japan/PG-180759/2022	EPI_ISL_9217729	2022-01-08	Hiroshima Prefectural Technology Research Institute	Public Health and Environment Center	Hiroshima Prefectural Technology Research Institute	Public Health and Environment Center	Naoki Shigemoto et al	?	?	?
Japan/PG-180760/2022	EPI_ISL_9217733	2022-01-08	Hiroshima Prefectural Technology Research Institute	Public Health and Environment Center	Hiroshima Prefectural Technology Research Institute	Public Health and Environment Center	Naoki Shigemoto et al	?	?	?
Japan/PG-180761/2022	EPI_ISL_9217735	2022-01-08	Hiroshima Prefectural Technology Research Institute	Public Health and Environment Center	Hiroshima Prefectural Technology Research Institute	Public Health and Environment Center	Naoki Shigemoto et al	?	?	?
Japan/PG-180780/2022	EPI_ISL_10667365	2022-01-11	Hiroshima Prefectural Technology Research Institute	Public Health and Environment Center	Hiroshima Prefectural Technology Research Institute	Public Health and Environment Center	Naoki Shigemoto et al	?	?	?
Japan/PG-180781/2022	EPI_ISL_10667366	2022-01-11	Hiroshima Prefectural Technology Research Institute	Public Health and Environment Center	Hiroshima Prefectural Technology Research Institute	Public Health and Environment Center	Naoki Shigemoto et al	?	?	?
Japan/PG-180791/2022	EPI_ISL_9217754	2022-01-07	Hiroshima Prefectural Technology Research Institute	Public Health and Environment Center	Hiroshima Prefectural Technology Research Institute	Public Health and Environment Center	Naoki Shigemoto et al	?	?	?
Japan/PG-180793/2022	EPI_ISL_9217760	2022-01-07	Hiroshima Prefectural Technology Research Institute	Public Health and Environment Center	Hiroshima Prefectural Technology Research Institute	Public Health and Environment Center	Naoki Shigemoto et al	?	?	?
Japan/PG-180794/2022	EPI_ISL_9217763	2022-01-08	Hiroshima Prefectural Technology Research Institute	Public Health and Environment Center	Hiroshima Prefectural Technology Research Institute	Public Health and Environment Center	Naoki Shigemoto et al	?	?	?
Japan/PG-180826/2022	EPI_ISL_10673303	2022-01-13	Kagoshima Prefectural Institute for Environmental Research and Public Health	Kagoshima Prefectural Institute for Environmental Research and Public Health	Yuka Hamada et al	?	?	?
Japan/PG-180829/2022	EPI_ISL_10673306	2022-01-13	Kagoshima Prefectural Institute for Environmental Research and Public Health	Kagoshima Prefectural Institute for Environmental Research and Public Health	Yuka Hamada et al	?	?	?
Japan/PG-180830/2022	EPI_ISL_10673307	2022-01-13	Kagoshima Prefectural Institute for Environmental Research and Public Health	Kagoshima Prefectural Institute for Environmental Research and Public Health	Yuka Hamada et al	?	?	?
Japan/PG-180831/2022	EPI_ISL_10673308	2022-01-12	Kagoshima Prefectural Institute for Environmental Research and Public Health	Kagoshima Prefectural Institute for Environmental Research and Public Health	Yuka Hamada et al	?	?	?
Japan/PG-180841/2022	EPI_ISL_10673316	2022-01-13	Kagoshima Prefectural Institute for Environmental Research and Public Health	Kagoshima Prefectural Institute for Environmental Research and Public Health	Yuka Hamada et al	?	?	?
Japan/PG-180854/2022	EPI_ISL_10674510	2022-01-13	Department of Infectious Diseases	Kobe Institute of Health	Department of Infectious Diseases	Kobe Institute of Health	Ryohei Nomoto et al	?	?	?
Japan/PG-180855/2022	EPI_ISL_10674512	2022-01-13	Department of Infectious Diseases	Kobe Institute of Health	Department of Infectious Diseases	Kobe Institute of Health	Ryohei Nomoto et al	?	?	?
Japan/PG-180857/2022	EPI_ISL_10674514	2022-01-09	Department of Infectious Diseases	Kobe Institute of Health	Department of Infectious Diseases	Kobe Institute of Health	Ryohei Nomoto et al	?	?	?
Japan/PG-180863/2022	EPI_ISL_10674533	2022-01-11	Department of Infectious Diseases	Kobe Institute of Health	Department of Infectious Diseases	Kobe Institute of Health	Ryohei Nomoto et al	?	?	?
Japan/PG-180930/2022	EPI_ISL_10674247	2022-01-11	Niigata Prefectural Institute of Public Health and Environmental Sciences	Niigata Prefectural Institute of Public Health and Environmental Sciences	Reiko Arai et al	?	?	?
Japan/PG-180932/2022	EPI_ISL_10674254	2022-01-11	Niigata Prefectural Institute of Public Health and Environmental Sciences	Niigata Prefectural Institute of Public Health and Environmental Sciences	Reiko Arai et al	?	?	?
Japan/PG-180933/2022	EPI_ISL_10674256	2022-01-11	Niigata Prefectural Institute of Public Health and Environmental Sciences	Niigata Prefectural Institute of Public Health and Environmental Sciences	Reiko Arai et al	?	?	?
Japan/PG-180934/2022	EPI_ISL_10674259	2022-01-10	Niigata Prefectural Institute of Public Health and Environmental Sciences	Niigata Prefectural Institute of Public Health and Environmental Sciences	Reiko Arai et al	?	?	?
Japan/PG-180935/2022	EPI_ISL_9220901	2022-01-04	Niigata Prefectural Institute of Public Health and Environmental Sciences	Niigata Prefectural Institute of Public Health and Environmental Sciences	Reiko Arai et al	?	?	?
Japan/PG-180936/2022	EPI_ISL_9220902	2022-01-05	Niigata Prefectural Institute of Public Health and Environmental Sciences	Niigata Prefectural Institute of Public Health and Environmental Sciences	Reiko Arai et al	?	?	?
Japan/PG-180947/2022	EPI_ISL_10674272	2022-01-09	Niigata Prefectural Institute of Public Health and Environmental Sciences	Niigata Prefectural Institute of Public Health and Environmental Sciences	Reiko Arai et al	?	?	?
Japan/PG-180965/2022	EPI_ISL_9213357	2022-01-07	Virology section	Okayama Prefectural Institute for Environmental Science and Public Health	Virology section	Okayama Prefectural Institute for Environmental Science and Public Health	Naoko Okamoto et al	?	?	?
Japan/PG-180989/2022	EPI_ISL_9228728	2022-01-07	Division of Microbiology	Osaka Institute of Public Health	Division of Microbiology	Osaka Institute of Public Health	Ryuji Kawahara et al	?	?	?
Japan/PG-181009/2022	EPI_ISL_10685362	2022-01-11	Division of Microbiology	Osaka Institute of Public Health	Division of Microbiology	Osaka Institute of Public Health	Ryuji Kawahara et al	?	?	?
Japan/PG-181010/2022	EPI_ISL_10685364	2022-01-12	Division of Microbiology	Osaka Institute of Public Health	Division of Microbiology	Osaka Institute of Public Health	Ryuji Kawahara et al	?	?	?
Japan/PG-181045/2022	EPI_ISL_10680019	2022-01-13	Shizuoka City Institute of Environmental Sciences and Public Health	Shizuoka City Institute of Environmental Sciences and Public Health	Takaharu Maehata et al	?	?	?
Japan/PG-181046/2022	EPI_ISL_10680022	2022-01-13	Shizuoka City Institute of Environmental Sciences and Public Health	Shizuoka City Institute of Environmental Sciences and Public Health	Takaharu Maehata et al	?	?	?
Japan/PG-181049/2022	EPI_ISL_10680031	2022-01-14	Shizuoka City Institute of Environmental Sciences and Public Health	Shizuoka City Institute of Environmental Sciences and Public Health	Takaharu Maehata et al	?	?	?
Japan/PG-181051/2022	EPI_ISL_10680036	2022-01-12	Shizuoka City Institute of Environmental Sciences and Public Health	Shizuoka City Institute of Environmental Sciences and Public Health	Takaharu Maehata et al	?	?	?
Japan/PG-181052/2022	EPI_ISL_10680040	2022-01-12	Shizuoka City Institute of Environmental Sciences and Public Health	Shizuoka City Institute of Environmental Sciences and Public Health	Takaharu Maehata et al	?	?	?
Japan/PG-181055/2022	EPI_ISL_10680047	2022-01-12	Shizuoka City Institute of Environmental Sciences and Public Health	Shizuoka City Institute of Environmental Sciences and Public Health	Takaharu Maehata et al	?	?	?
Japan/PG-181056/2022	EPI_ISL_10680049	2022-01-13	Shizuoka City Institute of Environmental Sciences and Public Health	Shizuoka City Institute of Environmental Sciences and Public Health	Takaharu Maehata et al	?	?	?
Japan/PG-181057/2022	EPI_ISL_10680053	2022-01-13	Shizuoka City Institute of Environmental Sciences and Public Health	Shizuoka City Institute of Environmental Sciences and Public Health	Takaharu Maehata et al	?	?	?
Japan/PG-181061/2022	EPI_ISL_10680064	2022-01-14	Shizuoka City Institute of Environmental Sciences and Public Health	Shizuoka City Institute of Environmental Sciences and Public Health	Takaharu Maehata et al	?	?	?
Japan/PG-181085/2022	EPI_ISL_9211436	2022-01-05	Pathogen Genomics Center	National Institute of Infectious Diseases	Pathogen Genomics Center	National Institute of Infectious Diseases	Tsuyoshi Sekizuka et al	?	?	?
Japan/PG-181086/2022	EPI_ISL_9211441	2022-01-05	Pathogen Genomics Center	National Institute of Infectious Diseases	Pathogen Genomics Center	National Institute of Infectious Diseases	Tsuyoshi Sekizuka et al	?	?	?
Japan/PG-181088/2022	EPI_ISL_9211445	2022-01-05	Pathogen Genomics Center	National Institute of Infectious Diseases	Pathogen Genomics Center	National Institute of Infectious Diseases	Tsuyoshi Sekizuka et al	?	?	?
Japan/PG-181098/2022	EPI_ISL_9211466	2022-01-05	Pathogen Genomics Center	National Institute of Infectious Diseases	Pathogen Genomics Center	National Institute of Infectious Diseases	Tsuyoshi Sekizuka et al	?	?	?
Japan/PG-181106/2022	EPI_ISL_9211479	2022-01-06	Pathogen Genomics Center	National Institute of Infectious Diseases	Pathogen Genomics Center	National Institute of Infectious Diseases	Tsuyoshi Sekizuka et al	?	?	?
Japan/PG-181175/2022	EPI_ISL_9211650	2022-01-06	Pathogen Genomics Center	National Institute of Infectious Diseases	Pathogen Genomics Center	National Institute of Infectious Diseases	Tsuyoshi Sekizuka et al	?	?	?
Japan/PG-181201/2022	EPI_ISL_9211728	2022-01-07	Pathogen Genomics Center	National Institute of Infectious Diseases	Pathogen Genomics Center	National Institute of Infectious Diseases	Tsuyoshi Sekizuka et al	?	?	?
Japan/PG-181208/2022	EPI_ISL_9211751	2022-01-07	Pathogen Genomics Center	National Institute of Infectious Diseases	Pathogen Genomics Center	National Institute of Infectious Diseases	Tsuyoshi Sekizuka et al	?	?	?
Japan/PG-181210/2022	EPI_ISL_9211758	2022-01-07	Pathogen Genomics Center	National Institute of Infectious Diseases	Pathogen Genomics Center	National Institute of Infectious Diseases	Tsuyoshi Sekizuka et al	?	?	?
Japan/PG-181220/2022	EPI_ISL_9211783	2022-01-07	Pathogen Genomics Center	National Institute of Infectious Diseases	Pathogen Genomics Center	National Institute of Infectious Diseases	Tsuyoshi Sekizuka et al	?	?	?
Japan/PG-181243/2022	EPI_ISL_9211860	2022-01-07	Pathogen Genomics Center	National Institute of Infectious Diseases	Pathogen Genomics Center	National Institute of Infectious Diseases	Tsuyoshi Sekizuka et al	?	?	?
Japan/PG-181282/2022	EPI_ISL_10681301	2022-01-09	Chiba Prefectural Institute of Public Health	Division of Virology and Zoology	Chiba Prefectural Institute of Public Health	Yuki Fujinuma et al	?	?	?
Japan/PG-181401/2022	EPI_ISL_10665624	2022-01-10	Department of Health Science	Gifu Prefectural Research Institute for Health and Environmental Sciences	Gifu Prefectural Research Institute for Health and Environmental Sciences	Yuta Uramoto et al	?	?	?
Japan/PG-181440/2022	EPI_ISL_9218070	2022-01-04	Hiroshima City Institute of Public Health	Hiroshima City Institute of Public Health	Yoshiki Fujii et al	?	?	?
Japan/PG-181472/2022	EPI_ISL_10699979	2022-01-13	Hokkaido Institute of Public Health	Hokkaido Institute of Public Health	Kazuhiro Okubo et al	?	?	?
Japan/PG-181482/2022	EPI_ISL_10700001	2022-01-13	Hokkaido Institute of Public Health	Hokkaido Institute of Public Health	Kazuhiro Okubo et al	?	?	?
Japan/PG-181492/2022	EPI_ISL_10700028	2022-01-13	Hokkaido Institute of Public Health	Hokkaido Institute of Public Health	Kazuhiro Okubo et al	?	?	?
Japan/PG-181512/2022	EPI_ISL_10700071	2022-01-13	Hokkaido Institute of Public Health	Hokkaido Institute of Public Health	Kazuhiro Okubo et al	?	?	?
Japan/PG-181519/2022	EPI_ISL_10700091	2022-01-14	Hokkaido Institute of Public Health	Hokkaido Institute of Public Health	Kazuhiro Okubo et al	?	?	?
Japan/PG-181520/2022	EPI_ISL_10700094	2022-01-14	Hokkaido Institute of Public Health	Hokkaido Institute of Public Health	Kazuhiro Okubo et al	?	?	?
Japan/PG-181535/2022	EPI_ISL_9212537	2022-01-08	Ibaraki Prefectural Institute of Public Health	Ibaraki Prefectural Institute of Public Health	Keiko Goto et al	?	?	?
Japan/PG-181537/2022	EPI_ISL_9212543	2022-01-08	Ibaraki Prefectural Institute of Public Health	Ibaraki Prefectural Institute of Public Health	Keiko Goto et al	?	?	?
Japan/PG-181724/2022	EPI_ISL_10670000	2022-01-12	Mie Prefecture Health and Environment Research Institute	Mie Prefecture Health and Environment Research Institute	Takuya Yano et al	?	?	?
Japan/PG-181726/2022	EPI_ISL_10670006	2022-01-12	Mie Prefecture Health and Environment Research Institute	Mie Prefecture Health and Environment Research Institute	Takuya Yano et al	?	?	?
Japan/PG-181751/2022	EPI_ISL_10684959	2022-01-17	Oita Prefectural Institute of Health and Environment	Oita Prefectural Institute of Health and Environment	Akito Mizokoshi et al	?	?	?
Japan/PG-181752/2022	EPI_ISL_9213366	2022-01-08	Virology section	Okayama Prefectural Institute for Environmental Science and Public Health	Virology section	Okayama Prefectural Institute for Environmental Science and Public Health	Naoko Okamoto et al	?	?	?
Japan/PG-181770/2022	EPI_ISL_10664932	2022-01-09	Virology section	Okayama Prefectural Institute for Environmental Science and Public Health	Virology section	Okayama Prefectural Institute for Environmental Science and Public Health	Naoko Okamoto et al	?	?	?
Japan/PG-181829/2022	EPI_ISL_10689460	2022-01-09	Shimane Prefectural Institute of Public Health and Environmental Science	Shimane Prefectural Institute of Public Health and Environmental Science	Naoki Fujisawa et al	?	?	?
Japan/PG-181830/2022	EPI_ISL_10689461	2022-01-09	Shimane Prefectural Institute of Public Health and Environmental Science	Shimane Prefectural Institute of Public Health and Environmental Science	Naoki Fujisawa et al	?	?	?
Japan/PG-181844/2022	EPI_ISL_10680072	2022-01-15	Shizuoka City Institute of Environmental Sciences and Public Health	Shizuoka City Institute of Environmental Sciences and Public Health	Takaharu Maehata et al	?	?	?
Japan/PG-181846/2022	EPI_ISL_10680074	2022-01-15	Shizuoka City Institute of Environmental Sciences and Public Health	Shizuoka City Institute of Environmental Sciences and Public Health	Takaharu Maehata et al	?	?	?
Japan/PG-181847/2022	EPI_ISL_10680075	2022-01-15	Shizuoka City Institute of Environmental Sciences and Public Health	Shizuoka City Institute of Environmental Sciences and Public Health	Takaharu Maehata et al	?	?	?
Japan/PG-181851/2022	EPI_ISL_10680079	2022-01-15	Shizuoka City Institute of Environmental Sciences and Public Health	Shizuoka City Institute of Environmental Sciences and Public Health	Takaharu Maehata et al	?	?	?
Japan/PG-181852/2022	EPI_ISL_10680080	2022-01-16	Shizuoka City Institute of Environmental Sciences and Public Health	Shizuoka City Institute of Environmental Sciences and Public Health	Takaharu Maehata et al	?	?	?
Japan/PG-181853/2022	EPI_ISL_10680081	2022-01-16	Shizuoka City Institute of Environmental Sciences and Public Health	Shizuoka City Institute of Environmental Sciences and Public Health	Takaharu Maehata et al	?	?	?
Japan/PG-181854/2022	EPI_ISL_10680082	2022-01-16	Shizuoka City Institute of Environmental Sciences and Public Health	Shizuoka City Institute of Environmental Sciences and Public Health	Takaharu Maehata et al	?	?	?
Japan/PG-181857/2022	EPI_ISL_10680085	2022-01-16	Shizuoka City Institute of Environmental Sciences and Public Health	Shizuoka City Institute of Environmental Sciences and Public Health	Takaharu Maehata et al	?	?	?
Japan/PG-181858/2022	EPI_ISL_10680086	2022-01-16	Shizuoka City Institute of Environmental Sciences and Public Health	Shizuoka City Institute of Environmental Sciences and Public Health	Takaharu Maehata et al	?	?	?
Japan/PG-181860/2022	EPI_ISL_10680088	2022-01-15	Shizuoka City Institute of Environmental Sciences and Public Health	Shizuoka City Institute of Environmental Sciences and Public Health	Takaharu Maehata et al	?	?	?
Japan/PG-181903/2022	EPI_ISL_10681341	2022-01-08	Chiba Prefectural Institute of Public Health	Division of Virology and Zoology	Chiba Prefectural Institute of Public Health	Yuki Fujinuma et al	?	?	?
Japan/PG-182020/2022	EPI_ISL_10667372	2022-01-12	Hiroshima Prefectural Technology Research Institute	Public Health and Environment Center	Hiroshima Prefectural Technology Research Institute	Public Health and Environment Center	Naoki Shigemoto et al	?	?	?
Japan/PG-182052/2022	EPI_ISL_10700102	2022-01-15	Hokkaido Institute of Public Health	Hokkaido Institute of Public Health	Kazuhiro Okubo et al	?	?	?
Japan/PG-182053/2022	EPI_ISL_10700104	2022-01-15	Hokkaido Institute of Public Health	Hokkaido Institute of Public Health	Kazuhiro Okubo et al	?	?	?
Japan/PG-182057/2022	EPI_ISL_10700116	2022-01-12	Hokkaido Institute of Public Health	Hokkaido Institute of Public Health	Kazuhiro Okubo et al	?	?	?
Japan/PG-182095/2022	EPI_ISL_10697915	2022-01-06	Hyogo Prefectural Institute of Public Health science	Pathogen Genomics Center	National Institute of Infectious Diseases	Kenichi Ogita et al	?	?	?
Japan/PG-182113/2022	EPI_ISL_10663430	2022-01-08	Ibaraki Prefectural Institute of Public Health	Ibaraki Prefectural Institute of Public Health	Keiko Goto et al	?	?	?
Japan/PG-182149/2022	EPI_ISL_10680215	2022-01-09	Ishikawa Prefectural Institute of Public Health and Enviromental Science	Ishikawa Prefectural Institute of Public Health and Enviromental Science	Eriko Kimura et al	?	?	?
Japan/PG-182150/2022	EPI_ISL_10680216	2022-01-14	Ishikawa Prefectural Institute of Public Health and Enviromental Science	Ishikawa Prefectural Institute of Public Health and Enviromental Science	Eriko Kimura et al	?	?	?
Japan/PG-182151/2022	EPI_ISL_10680217	2022-01-11	Ishikawa Prefectural Institute of Public Health and Enviromental Science	Ishikawa Prefectural Institute of Public Health and Enviromental Science	Eriko Kimura et al	?	?	?
Japan/PG-182152/2022	EPI_ISL_10680218	2022-01-09	Ishikawa Prefectural Institute of Public Health and Enviromental Science	Ishikawa Prefectural Institute of Public Health and Enviromental Science	Eriko Kimura et al	?	?	?
Japan/PG-182154/2022	EPI_ISL_10680220	2022-01-15	Ishikawa Prefectural Institute of Public Health and Enviromental Science	Ishikawa Prefectural Institute of Public Health and Enviromental Science	Eriko Kimura et al	?	?	?
Japan/PG-182155/2022	EPI_ISL_10680221	2022-01-07	Ishikawa Prefectural Institute of Public Health and Enviromental Science	Ishikawa Prefectural Institute of Public Health and Enviromental Science	Eriko Kimura et al	?	?	?
Japan/PG-182157/2022	EPI_ISL_10680223	2022-01-09	Ishikawa Prefectural Institute of Public Health and Enviromental Science	Ishikawa Prefectural Institute of Public Health and Enviromental Science	Eriko Kimura et al	?	?	?
Japan/PG-182158/2022	EPI_ISL_10680224	2022-01-05	Ishikawa Prefectural Institute of Public Health and Enviromental Science	Ishikawa Prefectural Institute of Public Health and Enviromental Science	Eriko Kimura et al	?	?	?
Japan/PG-182159/2022	EPI_ISL_10680225	2022-01-15	Ishikawa Prefectural Institute of Public Health and Enviromental Science	Ishikawa Prefectural Institute of Public Health and Enviromental Science	Eriko Kimura et al	?	?	?
Japan/PG-182161/2022	EPI_ISL_10680227	2022-01-10	Ishikawa Prefectural Institute of Public Health and Enviromental Science	Ishikawa Prefectural Institute of Public Health and Enviromental Science	Eriko Kimura et al	?	?	?
Japan/PG-182162/2022	EPI_ISL_10680228	2022-01-15	Ishikawa Prefectural Institute of Public Health and Enviromental Science	Ishikawa Prefectural Institute of Public Health and Enviromental Science	Eriko Kimura et al	?	?	?
Japan/PG-182165/2022	EPI_ISL_10680231	2022-01-12	Ishikawa Prefectural Institute of Public Health and Enviromental Science	Ishikawa Prefectural Institute of Public Health and Enviromental Science	Eriko Kimura et al	?	?	?
Japan/PG-182166/2022	EPI_ISL_10680232	2022-01-09	Ishikawa Prefectural Institute of Public Health and Enviromental Science	Ishikawa Prefectural Institute of Public Health and Enviromental Science	Eriko Kimura et al	?	?	?
Japan/PG-182167/2022	EPI_ISL_10680233	2022-01-09	Ishikawa Prefectural Institute of Public Health and Enviromental Science	Ishikawa Prefectural Institute of Public Health and Enviromental Science	Eriko Kimura et al	?	?	?
Japan/PG-182168/2022	EPI_ISL_10680234	2022-01-12	Ishikawa Prefectural Institute of Public Health and Enviromental Science	Ishikawa Prefectural Institute of Public Health and Enviromental Science	Eriko Kimura et al	?	?	?
Japan/PG-182215/2022	EPI_ISL_10682745	2022-01-04	Kawasaki City Institute for Public Health	Kawasaki City Institute for Public Health	Kuniharu Sasaki et al	?	?	?
Japan/PG-182223/2022	EPI_ISL_10682753	2022-01-06	Kawasaki City Institute for Public Health	Kawasaki City Institute for Public Health	Kuniharu Sasaki et al	?	?	?
Japan/PG-182225/2022	EPI_ISL_10682755	2022-01-05	Kawasaki City Institute for Public Health	Kawasaki City Institute for Public Health	Kuniharu Sasaki et al	?	?	?
Japan/PG-182226/2022	EPI_ISL_10682756	2022-01-05	Kawasaki City Institute for Public Health	Kawasaki City Institute for Public Health	Kuniharu Sasaki et al	?	?	?
Japan/PG-182229/2022	EPI_ISL_10682759	2022-01-06	Kawasaki City Institute for Public Health	Kawasaki City Institute for Public Health	Kuniharu Sasaki et al	?	?	?
Japan/PG-182233/2022	EPI_ISL_10682763	2022-01-07	Kawasaki City Institute for Public Health	Kawasaki City Institute for Public Health	Kuniharu Sasaki et al	?	?	?
Japan/PG-182235/2022	EPI_ISL_10682765	2022-01-08	Kawasaki City Institute for Public Health	Kawasaki City Institute for Public Health	Kuniharu Sasaki et al	?	?	?
Japan/PG-182236/2022	EPI_ISL_10682766	2022-01-08	Kawasaki City Institute for Public Health	Kawasaki City Institute for Public Health	Kuniharu Sasaki et al	?	?	?
Japan/PG-182241/2022	EPI_ISL_10682771	2022-01-11	Kawasaki City Institute for Public Health	Kawasaki City Institute for Public Health	Kuniharu Sasaki et al	?	?	?
Japan/PG-182244/2022	EPI_ISL_10674568	2022-01-14	Department of Infectious Diseases	Kobe Institute of Health	Department of Infectious Diseases	Kobe Institute of Health	Ryohei Nomoto et al	?	?	?
Japan/PG-182246/2022	EPI_ISL_10674573	2022-01-14	Department of Infectious Diseases	Kobe Institute of Health	Department of Infectious Diseases	Kobe Institute of Health	Ryohei Nomoto et al	?	?	?
Japan/PG-182260/2022	EPI_ISL_10674618	2022-01-08	Department of Infectious Diseases	Kobe Institute of Health	Department of Infectious Diseases	Kobe Institute of Health	Ryohei Nomoto et al	?	?	?
Japan/PG-182273/2022	EPI_ISL_10674656	2022-01-11	Department of Infectious Diseases	Kobe Institute of Health	Department of Infectious Diseases	Kobe Institute of Health	Ryohei Nomoto et al	?	?	?
Japan/PG-182285/2022	EPI_ISL_10674692	2022-01-11	Department of Infectious Diseases	Kobe Institute of Health	Department of Infectious Diseases	Kobe Institute of Health	Ryohei Nomoto et al	?	?	?
Japan/PG-182303/2022	EPI_ISL_10674735	2022-01-11	Department of Infectious Diseases	Kobe Institute of Health	Department of Infectious Diseases	Kobe Institute of Health	Ryohei Nomoto et al	?	?	?
Japan/PG-182310/2022	EPI_ISL_10674758	2022-01-11	Department of Infectious Diseases	Kobe Institute of Health	Department of Infectious Diseases	Kobe Institute of Health	Ryohei Nomoto et al	?	?	?
Japan/PG-182343/2022	EPI_ISL_10670093	2022-01-13	Mie Prefecture Health and Environment Research Institute	Mie Prefecture Health and Environment Research Institute	Takuya Yano et al	?	?	?
Japan/PG-182357/2022	EPI_ISL_10665735	2022-01-12	Miyazaki Prefectural Institute for Public Health and Environment	Miyazaki Prefectural Institute for Public Health and Environment	Megumi Miyoshi et al	?	?	?
Japan/PG-182374/2022	EPI_ISL_10664946	2022-01-11	Virology section	Okayama Prefectural Institute for Environmental Science and Public Health	Virology section	Okayama Prefectural Institute for Environmental Science and Public Health	Naoko Okamoto et al	?	?	?
Japan/PG-182392/2022	EPI_ISL_10685402	2022-01-13	Division of Microbiology	Osaka Institute of Public Health	Division of Microbiology	Osaka Institute of Public Health	Ryuji Kawahara et al	?	?	?
Japan/PG-182478/2022	EPI_ISL_10672988	2022-01-11	Shiga Prefectural Institute of Public Health	Shiga Prefectural Institute of Public Health	Miyano Ojima et al	?	?	?
Japan/PG-182494/2022	EPI_ISL_10689316	2022-01-07	Tottori Prefectural Institute of Public Health and Environmental Science	Tottori Prefectural Institute of Public Health and Environmental Science	Yutaka Ueda et al	?	?	?
Japan/PG-182502/2022	EPI_ISL_10689360	2022-01-11	Tottori Prefectural Institute of Public Health and Environmental Science	Tottori Prefectural Institute of Public Health and Environmental Science	Yutaka Ueda et al	?	?	?
Japan/PG-182808/2022	EPI_ISL_10693459	2022-01-10	Fukuoka Institute of Health and Environmental Sciences	Fukuoka Institute of Health and Environmental Sciences	Yoshiki Etoh et al	?	?	?
Japan/PG-182826/2022	EPI_ISL_10695126	2022-01-16	Fukushima Prefectural Institute of Public Health	Fukushima Prefectural Institute of Public Health	Kadzuhiro Kitakawa et al	?	?	?
Japan/PG-182829/2022	EPI_ISL_10695129	2022-01-17	Fukushima Prefectural Institute of Public Health	Fukushima Prefectural Institute of Public Health	Kadzuhiro Kitakawa et al	?	?	?
Japan/PG-182859/2022	EPI_ISL_10695159	2022-01-11	Fukushima Prefectural Institute of Public Health	Fukushima Prefectural Institute of Public Health	Kadzuhiro Kitakawa et al	?	?	?
Japan/PG-182861/2022	EPI_ISL_10695161	2022-01-11	Fukushima Prefectural Institute of Public Health	Fukushima Prefectural Institute of Public Health	Kadzuhiro Kitakawa et al	?	?	?
Japan/PG-182862/2022	EPI_ISL_10695162	2022-01-11	Fukushima Prefectural Institute of Public Health	Fukushima Prefectural Institute of Public Health	Kadzuhiro Kitakawa et al	?	?	?
Japan/PG-182863/2022	EPI_ISL_10695163	2022-01-11	Fukushima Prefectural Institute of Public Health	Fukushima Prefectural Institute of Public Health	Kadzuhiro Kitakawa et al	?	?	?
Japan/PG-182864/2022	EPI_ISL_10695164	2022-01-12	Fukushima Prefectural Institute of Public Health	Fukushima Prefectural Institute of Public Health	Kadzuhiro Kitakawa et al	?	?	?
Japan/PG-182865/2022	EPI_ISL_10695165	2022-01-13	Fukushima Prefectural Institute of Public Health	Fukushima Prefectural Institute of Public Health	Kadzuhiro Kitakawa et al	?	?	?
Japan/PG-182901/2022	EPI_ISL_10666985	2022-01-15	Gunma Prefectural Institute of Public Health and Environmental Sciences	Gunma Prefectural Institute of Public Health and Environmental Sciences	Hiroyuki Tsukagoshi et al	?	?	?
Japan/PG-182978/2022	EPI_ISL_10680240	2022-01-12	Ishikawa Prefectural Institute of Public Health and Enviromental Science	Ishikawa Prefectural Institute of Public Health and Enviromental Science	Eriko Kimura et al	?	?	?
Japan/PG-182983/2022	EPI_ISL_10680245	2022-01-13	Ishikawa Prefectural Institute of Public Health and Enviromental Science	Ishikawa Prefectural Institute of Public Health and Enviromental Science	Eriko Kimura et al	?	?	?
Japan/PG-182987/2022	EPI_ISL_10680369	2022-01-13	Ishikawa Prefectural Institute of Public Health and Enviromental Science	Ishikawa Prefectural Institute of Public Health and Enviromental Science	Eriko Kimura et al	?	?	?
Japan/PG-182988/2022	EPI_ISL_10680370	2022-01-11	Ishikawa Prefectural Institute of Public Health and Enviromental Science	Ishikawa Prefectural Institute of Public Health and Enviromental Science	Eriko Kimura et al	?	?	?
Japan/PG-182992/2022	EPI_ISL_10680374	2022-01-13	Ishikawa Prefectural Institute of Public Health and Enviromental Science	Ishikawa Prefectural Institute of Public Health and Enviromental Science	Eriko Kimura et al	?	?	?
Japan/PG-182995/2022	EPI_ISL_10680377	2022-01-14	Ishikawa Prefectural Institute of Public Health and Enviromental Science	Ishikawa Prefectural Institute of Public Health and Enviromental Science	Eriko Kimura et al	?	?	?
Japan/PG-183000/2022	EPI_ISL_10682700	2022-01-05	Kawaguchi City Health Center	Saitama Institute of Public Health	Tomoya Kobayashi et al	?	?	?
Japan/PG-183003/2022	EPI_ISL_10682703	2022-01-05	Kawaguchi City Health Center	Saitama Institute of Public Health	Tomoya Kobayashi et al	?	?	?
Japan/PG-183009/2022	EPI_ISL_10682709	2022-01-07	Kawaguchi City Health Center	Saitama Institute of Public Health	Tomoya Kobayashi et al	?	?	?
Japan/PG-183010/2022	EPI_ISL_10682710	2022-01-07	Kawaguchi City Health Center	Saitama Institute of Public Health	Tomoya Kobayashi et al	?	?	?
Japan/PG-183013/2022	EPI_ISL_10682713	2022-01-07	Kawaguchi City Health Center	Saitama Institute of Public Health	Tomoya Kobayashi et al	?	?	?
Japan/PG-183015/2022	EPI_ISL_10682715	2022-01-07	Kawaguchi City Health Center	Saitama Institute of Public Health	Tomoya Kobayashi et al	?	?	?
Japan/PG-183016/2022	EPI_ISL_10682716	2022-01-07	Kawaguchi City Health Center	Saitama Institute of Public Health	Tomoya Kobayashi et al	?	?	?
Japan/PG-183020/2022	EPI_ISL_10682720	2022-01-08	Kawaguchi City Health Center	Saitama Institute of Public Health	Tomoya Kobayashi et al	?	?	?
Japan/PG-183029/2022	EPI_ISL_10674818	2022-01-12	Department of Infectious Diseases	Kobe Institute of Health	Department of Infectious Diseases	Kobe Institute of Health	Ryohei Nomoto et al	?	?	?
Japan/PG-183246/2022	EPI_ISL_10688114	2022-01-09	Nagasaki Prefectural Institute of Environment and Public Health	Nagasaki Prefectural Institute of Environment and Public Health	Fumiaki Matsumoto et al	?	?	?
Japan/PG-183252/2022	EPI_ISL_10688121	2022-01-09	Nagasaki Prefectural Institute of Environment and Public Health	Nagasaki Prefectural Institute of Environment and Public Health	Fumiaki Matsumoto et al	?	?	?
Japan/PG-183276/2022	EPI_ISL_10664960	2022-01-10	Virology section	Okayama Prefectural Institute for Environmental Science and Public Health	Virology section	Okayama Prefectural Institute for Environmental Science and Public Health	Naoko Okamoto et al	?	?	?
Japan/PG-183284/2022	EPI_ISL_10664968	2022-01-06	Virology section	Okayama Prefectural Institute for Environmental Science and Public Health	Virology section	Okayama Prefectural Institute for Environmental Science and Public Health	Naoko Okamoto et al	?	?	?
Japan/PG-183373/2022	EPI_ISL_10680561	2022-01-11	Sendai City Institute of Public Health	Sendai City Institute of Public Health	Youko Kano et al	?	?	?
Japan/PG-183423/2022	EPI_ISL_10689600	2022-01-06	Shimane Prefectural Institute of Public Health and Environmental Science	Shimane Prefectural Institute of Public Health and Environmental Science	Naoki Fujisawa et al	?	?	?
Japan/PG-183431/2022	EPI_ISL_10689630	2022-01-07	Shimane Prefectural Institute of Public Health and Environmental Science	Shimane Prefectural Institute of Public Health and Environmental Science	Naoki Fujisawa et al	?	?	?
Japan/PG-183455/2022	EPI_ISL_10689723	2022-01-12	Shimane Prefectural Institute of Public Health and Environmental Science	Shimane Prefectural Institute of Public Health and Environmental Science	Naoki Fujisawa et al	?	?	?
Japan/PG-183467/2022	EPI_ISL_10680100	2022-01-16	Shizuoka City Institute of Environmental Sciences and Public Health	Shizuoka City Institute of Environmental Sciences and Public Health	Takaharu Maehata et al	?	?	?
Japan/PG-183469/2022	EPI_ISL_10680102	2022-01-16	Shizuoka City Institute of Environmental Sciences and Public Health	Shizuoka City Institute of Environmental Sciences and Public Health	Takaharu Maehata et al	?	?	?
Japan/PG-183471/2022	EPI_ISL_10680104	2022-01-18	Shizuoka City Institute of Environmental Sciences and Public Health	Shizuoka City Institute of Environmental Sciences and Public Health	Takaharu Maehata et al	?	?	?
Japan/PG-183472/2022	EPI_ISL_10680105	2022-01-18	Shizuoka City Institute of Environmental Sciences and Public Health	Shizuoka City Institute of Environmental Sciences and Public Health	Takaharu Maehata et al	?	?	?
Japan/PG-183477/2022	EPI_ISL_10680110	2022-01-20	Shizuoka City Institute of Environmental Sciences and Public Health	Shizuoka City Institute of Environmental Sciences and Public Health	Takaharu Maehata et al	?	?	?
Japan/PG-183493/2022	EPI_ISL_10664743	2022-01-12	Utsunomiya City Institute of Public Health and Environment	Utsunomiya City Institute of Public Health and Environment	Akira Wakatsuki et al	?	?	?
Japan/PG-183499/2022	EPI_ISL_10664749	2022-01-13	Utsunomiya City Institute of Public Health and Environment	Utsunomiya City Institute of Public Health and Environment	Akira Wakatsuki et al	?	?	?
Japan/PG-183509/2022	EPI_ISL_10700944	2022-01-10	Wakayama Prefectural Research Center of Environment and Public Health	Wakayama Prefectural Research Center of Environment and Public Health	Fumio Terasoma et al	?	?	?
Japan/PG-183510/2022	EPI_ISL_10700946	2022-01-11	Wakayama Prefectural Research Center of Environment and Public Health	Wakayama Prefectural Research Center of Environment and Public Health	Fumio Terasoma et al	?	?	?
Japan/PG-183512/2022	EPI_ISL_10700952	2022-01-11	Wakayama Prefectural Research Center of Environment and Public Health	Wakayama Prefectural Research Center of Environment and Public Health	Fumio Terasoma et al	?	?	?
Japan/PG-183513/2022	EPI_ISL_10700954	2022-01-09	Wakayama Prefectural Research Center of Environment and Public Health	Wakayama Prefectural Research Center of Environment and Public Health	Fumio Terasoma et al	?	?	?
Japan/PG-183516/2022	EPI_ISL_10700961	2022-01-09	Wakayama Prefectural Research Center of Environment and Public Health	Wakayama Prefectural Research Center of Environment and Public Health	Fumio Terasoma et al	?	?	?
Japan/PG-183517/2022	EPI_ISL_10700964	2022-01-11	Wakayama Prefectural Research Center of Environment and Public Health	Wakayama Prefectural Research Center of Environment and Public Health	Fumio Terasoma et al	?	?	?
Japan/PG-183519/2022	EPI_ISL_10700968	2022-01-10	Wakayama Prefectural Research Center of Environment and Public Health	Wakayama Prefectural Research Center of Environment and Public Health	Fumio Terasoma et al	?	?	?
Japan/PG-183521/2022	EPI_ISL_10700974	2022-01-09	Wakayama Prefectural Research Center of Environment and Public Health	Wakayama Prefectural Research Center of Environment and Public Health	Fumio Terasoma et al	?	?	?
Japan/PG-183522/2022	EPI_ISL_10700976	2022-01-09	Wakayama Prefectural Research Center of Environment and Public Health	Wakayama Prefectural Research Center of Environment and Public Health	Fumio Terasoma et al	?	?	?
Japan/PG-183523/2022	EPI_ISL_10700979	2022-01-11	Wakayama Prefectural Research Center of Environment and Public Health	Wakayama Prefectural Research Center of Environment and Public Health	Fumio Terasoma et al	?	?	?
Japan/PG-183526/2022	EPI_ISL_10700982	2022-01-11	Wakayama Prefectural Research Center of Environment and Public Health	Wakayama Prefectural Research Center of Environment and Public Health	Fumio Terasoma et al	?	?	?
Japan/PG-183527/2022	EPI_ISL_10700983	2022-01-10	Wakayama Prefectural Research Center of Environment and Public Health	Wakayama Prefectural Research Center of Environment and Public Health	Fumio Terasoma et al	?	?	?
Japan/PG-183530/2022	EPI_ISL_10700989	2022-01-10	Wakayama Prefectural Research Center of Environment and Public Health	Wakayama Prefectural Research Center of Environment and Public Health	Fumio Terasoma et al	?	?	?
Japan/PG-183531/2022	EPI_ISL_10700991	2022-01-10	Wakayama Prefectural Research Center of Environment and Public Health	Wakayama Prefectural Research Center of Environment and Public Health	Fumio Terasoma et al	?	?	?
Japan/PG-183532/2022	EPI_ISL_10700994	2022-01-10	Wakayama Prefectural Research Center of Environment and Public Health	Wakayama Prefectural Research Center of Environment and Public Health	Fumio Terasoma et al	?	?	?
Japan/PG-183533/2022	EPI_ISL_10700996	2022-01-11	Wakayama Prefectural Research Center of Environment and Public Health	Wakayama Prefectural Research Center of Environment and Public Health	Fumio Terasoma et al	?	?	?
Japan/PG-183763/2022	EPI_ISL_10683631	2022-01-03	Kawasaki City Institute for Public Health	Kawasaki City Institute for Public Health	Kuniharu Sasaki et al	?	?	?
Japan/PG-183767/2022	EPI_ISL_10684292	2022-01-03	Kawasaki City Institute for Public Health	Kawasaki City Institute for Public Health	Kuniharu Sasaki et al	?	?	?
Japan/PG-183773/2022	EPI_ISL_10684564	2022-01-02	Kawasaki City Institute for Public Health	Kawasaki City Institute for Public Health	Kuniharu Sasaki et al	?	?	?
Japan/PG-183849/2022	EPI_ISL_10670272	2022-01-14	Mie Prefecture Health and Environment Research Institute	Mie Prefecture Health and Environment Research Institute	Takuya Yano et al	?	?	?
Japan/PG-183882/2022	EPI_ISL_10664988	2022-01-10	Virology section	Okayama Prefectural Institute for Environmental Science and Public Health	Virology section	Okayama Prefectural Institute for Environmental Science and Public Health	Naoko Okamoto et al	?	?	?
Japan/PG-183962/2022	EPI_ISL_10690841	2022-01-08	Department of Microbiology	Tochigi Prefectural Institute of Public Health and Environmental Science	Department of Microbiology	Tochigi Prefectural Institute of Public Health and Environmental Science	Asumi Hirata-Saito et al	?	?	?
Japan/PG-184082/2022	EPI_ISL_10662441	2022-01-05	Aichi Prefectural Institute of Public Health	Aichi Prefectural Institute of Public Health	Hirokazu Adachi et al	?	?	?
Japan/PG-184139/2022	EPI_ISL_10662498	2022-01-01	Aichi Prefectural Institute of Public Health	Aichi Prefectural Institute of Public Health	Hirokazu Adachi et al	?	?	?
Japan/PG-184143/2022	EPI_ISL_10681564	2022-01-12	Chiba Prefectural Institute of Public Health	Division of Virology and Zoology	Chiba Prefectural Institute of Public Health	Yuki Fujinuma et al	?	?	?
Japan/PG-184249/2022	EPI_ISL_10700425	2022-01-17	Hokkaido Institute of Public Health	Hokkaido Institute of Public Health	Kazuhiro Okubo et al	?	?	?
Japan/PG-184292/2022	EPI_ISL_10673397	2022-01-15	Kagoshima Prefectural Institute for Environmental Research and Public Health	Kagoshima Prefectural Institute for Environmental Research and Public Health	Yuka Hamada et al	?	?	?
Japan/PG-184302/2022	EPI_ISL_10675654	2022-01-15	Department of Infectious Diseases	Kobe Institute of Health	Department of Infectious Diseases	Kobe Institute of Health	Ryohei Nomoto et al	?	?	?
Japan/PG-184408/2022	EPI_ISL_10670350	2022-01-15	Mie Prefecture Health and Environment Research Institute	Mie Prefecture Health and Environment Research Institute	Takuya Yano et al	?	?	?
Japan/PG-184433/2022	EPI_ISL_10688227	2022-01-12	Nagasaki Prefectural Institute of Environment and Public Health	Nagasaki Prefectural Institute of Environment and Public Health	Fumiaki Matsumoto et al	?	?	?
Japan/PG-184442/2022	EPI_ISL_10688253	2022-01-12	Nagasaki Prefectural Institute of Environment and Public Health	Nagasaki Prefectural Institute of Environment and Public Health	Fumiaki Matsumoto et al	?	?	?
Japan/PG-184450/2022	EPI_ISL_10688275	2022-01-11	Nagasaki Prefectural Institute of Environment and Public Health	Nagasaki Prefectural Institute of Environment and Public Health	Fumiaki Matsumoto et al	?	?	?
Japan/PG-184474/2022	EPI_ISL_10688369	2022-01-12	Nagasaki Prefectural Institute of Environment and Public Health	Nagasaki Prefectural Institute of Environment and Public Health	Fumiaki Matsumoto et al	?	?	?
Japan/PG-184485/2022	EPI_ISL_10688411	2022-01-13	Nagasaki Prefectural Institute of Environment and Public Health	Nagasaki Prefectural Institute of Environment and Public Health	Fumiaki Matsumoto et al	?	?	?
Japan/PG-184494/2022	EPI_ISL_10664993	2022-01-11	Virology section	Okayama Prefectural Institute for Environmental Science and Public Health	Virology section	Okayama Prefectural Institute for Environmental Science and Public Health	Naoko Okamoto et al	?	?	?
Japan/PG-184611/2022	EPI_ISL_10673038	2022-01-18	Shiga Prefectural Institute of Public Health	Shiga Prefectural Institute of Public Health	Miyano Ojima et al	?	?	?
Japan/PG-184615/2022	EPI_ISL_10673043	2022-01-19	Shiga Prefectural Institute of Public Health	Shiga Prefectural Institute of Public Health	Miyano Ojima et al	?	?	?
Japan/PG-184634/2022	EPI_ISL_10680122	2022-01-20	Shizuoka City Institute of Environmental Sciences and Public Health	Shizuoka City Institute of Environmental Sciences and Public Health	Takaharu Maehata et al	?	?	?
Japan/PG-184638/2022	EPI_ISL_10680126	2022-01-22	Shizuoka City Institute of Environmental Sciences and Public Health	Shizuoka City Institute of Environmental Sciences and Public Health	Takaharu Maehata et al	?	?	?
Japan/PG-184640/2022	EPI_ISL_10680128	2022-01-22	Shizuoka City Institute of Environmental Sciences and Public Health	Shizuoka City Institute of Environmental Sciences and Public Health	Takaharu Maehata et al	?	?	?
Japan/PG-184647/2022	EPI_ISL_10680135	2022-01-21	Shizuoka City Institute of Environmental Sciences and Public Health	Shizuoka City Institute of Environmental Sciences and Public Health	Takaharu Maehata et al	?	?	?
Japan/PG-184651/2022	EPI_ISL_10691884	2022-01-08	Toyama Institute of Health	Toyama Institute of Health	Noriko Inasaki et al	?	?	?
Japan/PG-184721/2022	EPI_ISL_10659169	2022-01-12	Pathogen Genomics Center	National Institute of Infectious Diseases	Pathogen Genomics Center	National Institute of Infectious Diseases	Tsuyoshi Sekizuka et al	?	?	?
Japan/PG-184733/2022	EPI_ISL_10659181	2022-01-12	Pathogen Genomics Center	National Institute of Infectious Diseases	Pathogen Genomics Center	National Institute of Infectious Diseases	Tsuyoshi Sekizuka et al	?	?	?
Japan/PG-184753/2022	EPI_ISL_10659201	2022-01-12	Pathogen Genomics Center	National Institute of Infectious Diseases	Pathogen Genomics Center	National Institute of Infectious Diseases	Tsuyoshi Sekizuka et al	?	?	?
Japan/PG-184756/2022	EPI_ISL_10659204	2022-01-12	Pathogen Genomics Center	National Institute of Infectious Diseases	Pathogen Genomics Center	National Institute of Infectious Diseases	Tsuyoshi Sekizuka et al	?	?	?
Japan/PG-184757/2022	EPI_ISL_10659205	2022-01-12	Pathogen Genomics Center	National Institute of Infectious Diseases	Pathogen Genomics Center	National Institute of Infectious Diseases	Tsuyoshi Sekizuka et al	?	?	?
Japan/PG-184758/2022	EPI_ISL_10659206	2022-01-12	Pathogen Genomics Center	National Institute of Infectious Diseases	Pathogen Genomics Center	National Institute of Infectious Diseases	Tsuyoshi Sekizuka et al	?	?	?
Japan/PG-184759/2022	EPI_ISL_10659207	2022-01-12	Pathogen Genomics Center	National Institute of Infectious Diseases	Pathogen Genomics Center	National Institute of Infectious Diseases	Tsuyoshi Sekizuka et al	?	?	?
Japan/PG-184761/2022	EPI_ISL_10659209	2022-01-12	Pathogen Genomics Center	National Institute of Infectious Diseases	Pathogen Genomics Center	National Institute of Infectious Diseases	Tsuyoshi Sekizuka et al	?	?	?
Japan/PG-184764/2022	EPI_ISL_10659212	2022-01-12	Pathogen Genomics Center	National Institute of Infectious Diseases	Pathogen Genomics Center	National Institute of Infectious Diseases	Tsuyoshi Sekizuka et al	?	?	?
Japan/PG-184769/2022	EPI_ISL_10659217	2022-01-12	Pathogen Genomics Center	National Institute of Infectious Diseases	Pathogen Genomics Center	National Institute of Infectious Diseases	Tsuyoshi Sekizuka et al	?	?	?
Japan/PG-184770/2022	EPI_ISL_10659218	2022-01-12	Pathogen Genomics Center	National Institute of Infectious Diseases	Pathogen Genomics Center	National Institute of Infectious Diseases	Tsuyoshi Sekizuka et al	?	?	?
Japan/PG-184775/2022	EPI_ISL_10659223	2022-01-12	Pathogen Genomics Center	National Institute of Infectious Diseases	Pathogen Genomics Center	National Institute of Infectious Diseases	Tsuyoshi Sekizuka et al	?	?	?
Japan/PG-184778/2022	EPI_ISL_10659226	2022-01-12	Pathogen Genomics Center	National Institute of Infectious Diseases	Pathogen Genomics Center	National Institute of Infectious Diseases	Tsuyoshi Sekizuka et al	?	?	?
Japan/PG-184861/2022	EPI_ISL_10659309	2022-01-13	Pathogen Genomics Center	National Institute of Infectious Diseases	Pathogen Genomics Center	National Institute of Infectious Diseases	Tsuyoshi Sekizuka et al	?	?	?
Japan/PG-184904/2022	EPI_ISL_10659352	2022-01-13	Pathogen Genomics Center	National Institute of Infectious Diseases	Pathogen Genomics Center	National Institute of Infectious Diseases	Tsuyoshi Sekizuka et al	?	?	?
Japan/PG-184907/2022	EPI_ISL_10659355	2022-01-13	Pathogen Genomics Center	National Institute of Infectious Diseases	Pathogen Genomics Center	National Institute of Infectious Diseases	Tsuyoshi Sekizuka et al	?	?	?
Japan/PG-184913/2022	EPI_ISL_10662506	2022-01-04	Aichi Prefectural Institute of Public Health	Aichi Prefectural Institute of Public Health	Hirokazu Adachi et al	?	?	?
Japan/PG-184965/2022	EPI_ISL_10662558	2022-01-05	Aichi Prefectural Institute of Public Health	Aichi Prefectural Institute of Public Health	Hirokazu Adachi et al	?	?	?
Japan/PG-184967/2022	EPI_ISL_10662560	2022-01-05	Aichi Prefectural Institute of Public Health	Aichi Prefectural Institute of Public Health	Hirokazu Adachi et al	?	?	?
Japan/PG-184971/2022	EPI_ISL_10662564	2022-01-05	Aichi Prefectural Institute of Public Health	Aichi Prefectural Institute of Public Health	Hirokazu Adachi et al	?	?	?
Japan/PG-184975/2022	EPI_ISL_10662568	2022-01-05	Aichi Prefectural Institute of Public Health	Aichi Prefectural Institute of Public Health	Hirokazu Adachi et al	?	?	?
Japan/PG-184998/2022	EPI_ISL_10662591	2022-01-06	Aichi Prefectural Institute of Public Health	Aichi Prefectural Institute of Public Health	Hirokazu Adachi et al	?	?	?
Japan/PG-185048/2022	EPI_ISL_10679638	2022-01-10	Aomori Prefectural Public Health and Environment Center	Aomori Prefectural Public Health and Environment Center	Motoko Bodaiji et al	?	?	?
Japan/PG-185051/2022	EPI_ISL_10679649	2022-01-10	Aomori Prefectural Public Health and Environment Center	Aomori Prefectural Public Health and Environment Center	Motoko Bodaiji et al	?	?	?
Japan/PG-185054/2022	EPI_ISL_10679658	2022-01-10	Aomori Prefectural Public Health and Environment Center	Aomori Prefectural Public Health and Environment Center	Motoko Bodaiji et al	?	?	?
Japan/PG-185125/2022	EPI_ISL_10693756	2022-01-13	Fukuoka Institute of Health and Environmental Sciences	Fukuoka Institute of Health and Environmental Sciences	Yoshiki Etoh et al	?	?	?
Japan/PG-185154/2022	EPI_ISL_10695232	2022-01-18	Fukushima Prefectural Institute of Public Health	Fukushima Prefectural Institute of Public Health	Kadzuhiro Kitakawa et al	?	?	?
Japan/PG-185185/2022	EPI_ISL_10695284	2022-01-20	Fukushima Prefectural Institute of Public Health	Fukushima Prefectural Institute of Public Health	Kadzuhiro Kitakawa et al	?	?	?
Japan/PG-185186/2022	EPI_ISL_10695285	2022-01-20	Fukushima Prefectural Institute of Public Health	Fukushima Prefectural Institute of Public Health	Kadzuhiro Kitakawa et al	?	?	?
Japan/PG-185187/2022	EPI_ISL_10695286	2022-01-20	Fukushima Prefectural Institute of Public Health	Fukushima Prefectural Institute of Public Health	Kadzuhiro Kitakawa et al	?	?	?
Japan/PG-185207/2022	EPI_ISL_10695517	2022-01-23	Fukushima Prefectural Institute of Public Health	Fukushima Prefectural Institute of Public Health	Kadzuhiro Kitakawa et al	?	?	?
Japan/PG-185258/2022	EPI_ISL_10697993	2022-01-08	Hyogo Prefectural Institute of Public Health science	Pathogen Genomics Center	National Institute of Infectious Diseases	Kenichi Ogita et al	?	?	?
Japan/PG-185362/2022	EPI_ISL_10666249	2022-01-12	Kyoto Prefectural Institute Of Public Health And Environment	Kyoto Prefectural Institute Of Public Health And Environment	Yoshiyuki Kawahara et al	?	?	?
Japan/PG-185562/2022	EPI_ISL_10662282	2022-01-11	SARS-CoV-2 testing team	National Institute of Infectious Diseases	Pathogen Genomics Center	National Institute of Infectious Diseases	Tsuyoshi Sekizuka et al	?	?	?
Japan/PG-185580/2022	EPI_ISL_10662658	2022-01-13	Aichi Prefectural Institute of Public Health	Aichi Prefectural Institute of Public Health	Hirokazu Adachi et al	?	?	?
Japan/PG-185597/2022	EPI_ISL_10662675	2022-01-16	Aichi Prefectural Institute of Public Health	Aichi Prefectural Institute of Public Health	Hirokazu Adachi et al	?	?	?
Japan/PG-185629/2022	EPI_ISL_10662707	2022-01-11	Aichi Prefectural Institute of Public Health	Aichi Prefectural Institute of Public Health	Hirokazu Adachi et al	?	?	?
Japan/PG-185640/2022	EPI_ISL_10662718	2022-01-13	Aichi Prefectural Institute of Public Health	Aichi Prefectural Institute of Public Health	Hirokazu Adachi et al	?	?	?
Japan/PG-185642/2022	EPI_ISL_10662720	2022-01-13	Aichi Prefectural Institute of Public Health	Aichi Prefectural Institute of Public Health	Hirokazu Adachi et al	?	?	?
Japan/PG-185708/2022	EPI_ISL_10681790	2022-01-09	Chiba Prefectural Institute of Public Health	Division of Virology and Zoology	Chiba Prefectural Institute of Public Health	Yuki Fujinuma et al	?	?	?
Japan/PG-185714/2022	EPI_ISL_10681796	2022-01-11	Chiba Prefectural Institute of Public Health	Division of Virology and Zoology	Chiba Prefectural Institute of Public Health	Yuki Fujinuma et al	?	?	?
Japan/PG-185891/2022	EPI_ISL_10694168	2022-01-12	Fukuoka Institute of Health and Environmental Sciences	Fukuoka Institute of Health and Environmental Sciences	Yoshiki Etoh et al	?	?	?
Japan/PG-185913/2022	EPI_ISL_10695698	2022-01-23	Fukushima Prefectural Institute of Public Health	Fukushima Prefectural Institute of Public Health	Kadzuhiro Kitakawa et al	?	?	?
Japan/PG-185914/2022	EPI_ISL_10695699	2022-01-23	Fukushima Prefectural Institute of Public Health	Fukushima Prefectural Institute of Public Health	Kadzuhiro Kitakawa et al	?	?	?
Japan/PG-185935/2022	EPI_ISL_10695728	2022-01-12	Fukushima Prefectural Institute of Public Health	Fukushima Prefectural Institute of Public Health	Kadzuhiro Kitakawa et al	?	?	?
Japan/PG-185942/2022	EPI_ISL_10695738	2022-01-14	Fukushima Prefectural Institute of Public Health	Fukushima Prefectural Institute of Public Health	Kadzuhiro Kitakawa et al	?	?	?
Japan/PG-185957/2022	EPI_ISL_10695779	2022-01-17	Fukushima Prefectural Institute of Public Health	Fukushima Prefectural Institute of Public Health	Kadzuhiro Kitakawa et al	?	?	?
Japan/PG-185988/2022	EPI_ISL_10665654	2022-01-12	Department of Health Science	Gifu Prefectural Research Institute for Health and Environmental Sciences	Gifu Prefectural Research Institute for Health and Environmental Sciences	Yuta Uramoto et al	?	?	?
Japan/PG-186052/2022	EPI_ISL_10663463	2022-01-10	Ibaraki Prefectural Institute of Public Health	Ibaraki Prefectural Institute of Public Health	Keiko Goto et al	?	?	?
Japan/PG-186070/2022	EPI_ISL_10663481	2022-01-11	Ibaraki Prefectural Institute of Public Health	Ibaraki Prefectural Institute of Public Health	Keiko Goto et al	?	?	?
Japan/PG-186074/2022	EPI_ISL_10663485	2022-01-08	Ibaraki Prefectural Institute of Public Health	Ibaraki Prefectural Institute of Public Health	Keiko Goto et al	?	?	?
Japan/PG-186125/2022	EPI_ISL_10680381	2022-01-14	Ishikawa Prefectural Institute of Public Health and Enviromental Science	Ishikawa Prefectural Institute of Public Health and Enviromental Science	Eriko Kimura et al	?	?	?
Japan/PG-186126/2022	EPI_ISL_10680382	2022-01-12	Ishikawa Prefectural Institute of Public Health and Enviromental Science	Ishikawa Prefectural Institute of Public Health and Enviromental Science	Eriko Kimura et al	?	?	?
Japan/PG-186134/2022	EPI_ISL_10680390	2022-01-14	Ishikawa Prefectural Institute of Public Health and Enviromental Science	Ishikawa Prefectural Institute of Public Health and Enviromental Science	Eriko Kimura et al	?	?	?
Japan/PG-186141/2022	EPI_ISL_10680397	2022-01-13	Ishikawa Prefectural Institute of Public Health and Enviromental Science	Ishikawa Prefectural Institute of Public Health and Enviromental Science	Eriko Kimura et al	?	?	?
Japan/PG-186142/2022	EPI_ISL_10680398	2022-01-08	Ishikawa Prefectural Institute of Public Health and Enviromental Science	Ishikawa Prefectural Institute of Public Health and Enviromental Science	Eriko Kimura et al	?	?	?
Japan/PG-186157/2022	EPI_ISL_10675792	2022-01-17	Department of Infectious Diseases	Kobe Institute of Health	Department of Infectious Diseases	Kobe Institute of Health	Ryohei Nomoto et al	?	?	?
Japan/PG-186250/2022	EPI_ISL_10676034	2022-01-18	Department of Infectious Diseases	Kobe Institute of Health	Department of Infectious Diseases	Kobe Institute of Health	Ryohei Nomoto et al	?	?	?
Japan/PG-186279/2022	EPI_ISL_10676111	2022-01-19	Department of Infectious Diseases	Kobe Institute of Health	Department of Infectious Diseases	Kobe Institute of Health	Ryohei Nomoto et al	?	?	?
Japan/PG-186419/2022	EPI_ISL_10670524	2022-01-20	Mie Prefecture Health and Environment Research Institute	Mie Prefecture Health and Environment Research Institute	Takuya Yano et al	?	?	?
Japan/PG-186431/2022	EPI_ISL_10670555	2022-01-20	Mie Prefecture Health and Environment Research Institute	Mie Prefecture Health and Environment Research Institute	Takuya Yano et al	?	?	?
Japan/PG-186435/2022	EPI_ISL_10670566	2022-01-20	Mie Prefecture Health and Environment Research Institute	Mie Prefecture Health and Environment Research Institute	Takuya Yano et al	?	?	?
Japan/PG-186436/2022	EPI_ISL_10670568	2022-01-20	Mie Prefecture Health and Environment Research Institute	Mie Prefecture Health and Environment Research Institute	Takuya Yano et al	?	?	?
Japan/PG-186447/2022	EPI_ISL_10688454	2022-01-14	Nagasaki Prefectural Institute of Environment and Public Health	Nagasaki Prefectural Institute of Environment and Public Health	Fumiaki Matsumoto et al	?	?	?
Japan/PG-186461/2022	EPI_ISL_10688484	2022-01-17	Nagasaki Prefectural Institute of Environment and Public Health	Nagasaki Prefectural Institute of Environment and Public Health	Fumiaki Matsumoto et al	?	?	?
Japan/PG-186463/2022	EPI_ISL_10688494	2022-01-17	Nagasaki Prefectural Institute of Environment and Public Health	Nagasaki Prefectural Institute of Environment and Public Health	Fumiaki Matsumoto et al	?	?	?
Japan/PG-186510/2022	EPI_ISL_10665036	2022-01-12	Virology section	Okayama Prefectural Institute for Environmental Science and Public Health	Virology section	Okayama Prefectural Institute for Environmental Science and Public Health	Naoko Okamoto et al	?	?	?
Japan/PG-186523/2022	EPI_ISL_10665049	2022-01-12	Virology section	Okayama Prefectural Institute for Environmental Science and Public Health	Virology section	Okayama Prefectural Institute for Environmental Science and Public Health	Naoko Okamoto et al	?	?	?
Japan/PG-186621/2022	EPI_ISL_10665385	2022-01-19	Medical Microbiology and Zoology Section	Okinawa Prefectural Institute of Health and Environment	Medical Microbiology and Zoology Section	Okinawa Prefectural Institute of Health and Environment	Tetsuya Kakita et al	?	?	?
Japan/PG-186668/2022	EPI_ISL_10685972	2022-01-05	Division of Microbiology	Osaka Institute of Public Health	Division of Microbiology	Osaka Institute of Public Health	Ryuji Kawahara et al	?	?	?
Japan/PG-186699/2022	EPI_ISL_10668553	2022-01-04	Saitama Institute of Public Health	Saitama Institute of Public Health	Satoshi Daisaki et al	?	?	?
Japan/PG-186880/2022	EPI_ISL_10680763	2022-01-14	Sendai City Institute of Public Health	Sendai City Institute of Public Health	Youko Kano et al	?	?	?
Japan/PG-186881/2022	EPI_ISL_10680764	2022-01-11	Sendai City Institute of Public Health	Sendai City Institute of Public Health	Youko Kano et al	?	?	?
Japan/PG-186882/2022	EPI_ISL_10680767	2022-01-19	Sendai City Institute of Public Health	Sendai City Institute of Public Health	Youko Kano et al	?	?	?
Japan/PG-186883/2022	EPI_ISL_10680769	2022-01-18	Sendai City Institute of Public Health	Sendai City Institute of Public Health	Youko Kano et al	?	?	?
Japan/PG-186887/2022	EPI_ISL_10680780	2022-01-19	Sendai City Institute of Public Health	Sendai City Institute of Public Health	Youko Kano et al	?	?	?
Japan/PG-186888/2022	EPI_ISL_10680781	2022-01-17	Sendai City Institute of Public Health	Sendai City Institute of Public Health	Youko Kano et al	?	?	?
Japan/PG-186928/2022	EPI_ISL_10689840	2022-01-13	Shimane Prefectural Institute of Public Health and Environmental Science	Shimane Prefectural Institute of Public Health and Environmental Science	Naoki Fujisawa et al	?	?	?
Japan/PG-186939/2022	EPI_ISL_10689851	2022-01-10	Shimane Prefectural Institute of Public Health and Environmental Science	Shimane Prefectural Institute of Public Health and Environmental Science	Naoki Fujisawa et al	?	?	?
Japan/PG-186941/2022	EPI_ISL_10689853	2022-01-08	Shimane Prefectural Institute of Public Health and Environmental Science	Shimane Prefectural Institute of Public Health and Environmental Science	Naoki Fujisawa et al	?	?	?
Japan/PG-186979/2022	EPI_ISL_10664759	2022-01-13	Utsunomiya City Institute of Public Health and Environment	Utsunomiya City Institute of Public Health and Environment	Akira Wakatsuki et al	?	?	?
Japan/PG-186998/2022	EPI_ISL_10700999	2022-01-10	Wakayama Prefectural Research Center of Environment and Public Health	Wakayama Prefectural Research Center of Environment and Public Health	Fumio Terasoma et al	?	?	?
Japan/PG-187002/2022	EPI_ISL_10701011	2022-01-10	Wakayama Prefectural Research Center of Environment and Public Health	Wakayama Prefectural Research Center of Environment and Public Health	Fumio Terasoma et al	?	?	?
Japan/PG-187003/2022	EPI_ISL_10701014	2022-01-10	Wakayama Prefectural Research Center of Environment and Public Health	Wakayama Prefectural Research Center of Environment and Public Health	Fumio Terasoma et al	?	?	?
Japan/PG-187005/2022	EPI_ISL_10701019	2022-01-12	Wakayama Prefectural Research Center of Environment and Public Health	Wakayama Prefectural Research Center of Environment and Public Health	Fumio Terasoma et al	?	?	?
Japan/PG-187010/2022	EPI_ISL_10701033	2022-01-12	Wakayama Prefectural Research Center of Environment and Public Health	Wakayama Prefectural Research Center of Environment and Public Health	Fumio Terasoma et al	?	?	?
Japan/PG-187011/2022	EPI_ISL_10701036	2022-01-12	Wakayama Prefectural Research Center of Environment and Public Health	Wakayama Prefectural Research Center of Environment and Public Health	Fumio Terasoma et al	?	?	?
Japan/PG-187054/2022	EPI_ISL_10671148	2022-01-20	Yamagata Prefectural Institute of Public Health	Yamagata Prefectural Institute of Public Health	Junji Seto et al	?	?	?
Japan/PG-187160/2022	EPI_ISL_10659361	2022-01-11	Pathogen Genomics Center	National Institute of Infectious Diseases	Pathogen Genomics Center	National Institute of Infectious Diseases	Tsuyoshi Sekizuka et al	?	?	?
Japan/PG-187363/2022	EPI_ISL_10659602	2022-01-26	Pathogen Genomics Center	National Institute of Infectious Diseases	Pathogen Genomics Center	National Institute of Infectious Diseases	Tsuyoshi Sekizuka et al	?	?	?
Japan/PG-187398/2022	EPI_ISL_10681832	2022-01-13	Chiba Prefectural Institute of Public Health	Division of Virology and Zoology	Chiba Prefectural Institute of Public Health	Yuki Fujinuma et al	?	?	?
Japan/PG-187501/2022	EPI_ISL_10664335	2022-01-12	Ibaraki Prefectural Institute of Public Health	Ibaraki Prefectural Institute of Public Health	Keiko Goto et al	?	?	?
Japan/PG-187513/2022	EPI_ISL_10700876	2022-01-07	Kitakyushu City Institute of Health and Environmental Sciences	Fukuoka Institute of Health and Environmental Sciences	Asuka Kikuchi et al	?	?	?
Japan/PG-187539/2022	EPI_ISL_10670576	2022-01-18	Mie Prefecture Health and Environment Research Institute	Mie Prefecture Health and Environment Research Institute	Takuya Yano et al	?	?	?
Japan/PG-187559/2022	EPI_ISL_10670624	2022-01-19	Mie Prefecture Health and Environment Research Institute	Mie Prefecture Health and Environment Research Institute	Takuya Yano et al	?	?	?
Japan/PG-187565/2022	EPI_ISL_10670643	2022-01-19	Mie Prefecture Health and Environment Research Institute	Mie Prefecture Health and Environment Research Institute	Takuya Yano et al	?	?	?
Japan/PG-187568/2022	EPI_ISL_10670651	2022-01-19	Mie Prefecture Health and Environment Research Institute	Mie Prefecture Health and Environment Research Institute	Takuya Yano et al	?	?	?
Japan/PG-187697/2022	EPI_ISL_10673077	2022-01-20	Shiga Prefectural Institute of Public Health	Shiga Prefectural Institute of Public Health	Miyano Ojima et al	?	?	?
Japan/PG-187720/2022	EPI_ISL_10680143	2022-01-27	Shizuoka City Institute of Environmental Sciences and Public Health	Shizuoka City Institute of Environmental Sciences and Public Health	Takaharu Maehata et al	?	?	?
Japan/PG-187727/2022	EPI_ISL_10680150	2022-01-24	Shizuoka City Institute of Environmental Sciences and Public Health	Shizuoka City Institute of Environmental Sciences and Public Health	Takaharu Maehata et al	?	?	?
Japan/PG-187757/2022	EPI_ISL_10681868	2022-01-10	Chiba Prefectural Institute of Public Health	Division of Virology and Zoology	Chiba Prefectural Institute of Public Health	Yuki Fujinuma et al	?	?	?
Japan/PG-187762/2022	EPI_ISL_10681873	2022-01-10	Chiba Prefectural Institute of Public Health	Division of Virology and Zoology	Chiba Prefectural Institute of Public Health	Yuki Fujinuma et al	?	?	?
Japan/PG-187772/2022	EPI_ISL_10681883	2022-01-13	Chiba Prefectural Institute of Public Health	Division of Virology and Zoology	Chiba Prefectural Institute of Public Health	Yuki Fujinuma et al	?	?	?
Japan/PG-187859/2022	EPI_ISL_10695807	2022-01-25	Fukushima Prefectural Institute of Public Health	Fukushima Prefectural Institute of Public Health	Kadzuhiro Kitakawa et al	?	?	?
Japan/PG-187860/2022	EPI_ISL_10695808	2022-01-24	Fukushima Prefectural Institute of Public Health	Fukushima Prefectural Institute of Public Health	Kadzuhiro Kitakawa et al	?	?	?
Japan/PG-187867/2022	EPI_ISL_10695818	2022-01-26	Fukushima Prefectural Institute of Public Health	Fukushima Prefectural Institute of Public Health	Kadzuhiro Kitakawa et al	?	?	?
Japan/PG-187874/2022	EPI_ISL_10695828	2022-01-26	Fukushima Prefectural Institute of Public Health	Fukushima Prefectural Institute of Public Health	Kadzuhiro Kitakawa et al	?	?	?
Japan/PG-187977/2022	EPI_ISL_10664348	2022-01-14	Ibaraki Prefectural Institute of Public Health	Ibaraki Prefectural Institute of Public Health	Keiko Goto et al	?	?	?
Japan/PG-188110/2022	EPI_ISL_10665090	2022-01-14	Virology section	Okayama Prefectural Institute for Environmental Science and Public Health	Virology section	Okayama Prefectural Institute for Environmental Science and Public Health	Naoko Okamoto et al	?	?	?
Japan/PG-188166/2022	EPI_ISL_10686270	2022-01-21	Division of Microbiology	Osaka Institute of Public Health	Division of Microbiology	Osaka Institute of Public Health	Ryuji Kawahara et al	?	?	?
Japan/PG-188281/2022	EPI_ISL_10659698	2022-01-14	Pathogen Genomics Center	National Institute of Infectious Diseases	Pathogen Genomics Center	National Institute of Infectious Diseases	Tsuyoshi Sekizuka et al	?	?	?
Japan/PG-188403/2022	EPI_ISL_10659820	2022-01-14	Pathogen Genomics Center	National Institute of Infectious Diseases	Pathogen Genomics Center	National Institute of Infectious Diseases	Tsuyoshi Sekizuka et al	?	?	?
Japan/PG-188406/2022	EPI_ISL_10659823	2022-01-14	Pathogen Genomics Center	National Institute of Infectious Diseases	Pathogen Genomics Center	National Institute of Infectious Diseases	Tsuyoshi Sekizuka et al	?	?	?
Japan/PG-188462/2022	EPI_ISL_10674162	2022-01-13	Akita Prefectural Research Center for Public Health and Environment	Akita Prefectural Research Center for Public Health and Environment	Hiroyuki Saito et al	?	?	?
Japan/PG-188475/2022	EPI_ISL_10681901	2022-01-11	Chiba Prefectural Institute of Public Health	Division of Virology and Zoology	Chiba Prefectural Institute of Public Health	Yuki Fujinuma et al	?	?	?
Japan/PG-188501/2022	EPI_ISL_10682009	2022-01-15	Chiba Prefectural Institute of Public Health	Division of Virology and Zoology	Chiba Prefectural Institute of Public Health	Yuki Fujinuma et al	?	?	?
Japan/PG-188512/2022	EPI_ISL_10682020	2022-01-21	Chiba Prefectural Institute of Public Health	Division of Virology and Zoology	Chiba Prefectural Institute of Public Health	Yuki Fujinuma et al	?	?	?
Japan/PG-188513/2022	EPI_ISL_10682021	2022-01-16	Chiba Prefectural Institute of Public Health	Division of Virology and Zoology	Chiba Prefectural Institute of Public Health	Yuki Fujinuma et al	?	?	?
Japan/PG-188553/2022	EPI_ISL_10667443	2022-01-24	Hiroshima Prefectural Technology Research Institute	Public Health and Environment Center	Hiroshima Prefectural Technology Research Institute	Public Health and Environment Center	Naoki Shigemoto et al	?	?	?
Japan/PG-188595/2022	EPI_ISL_10664361	2022-01-14	Ibaraki Prefectural Institute of Public Health	Ibaraki Prefectural Institute of Public Health	Keiko Goto et al	?	?	?
Japan/PG-188602/2022	EPI_ISL_10664368	2022-01-14	Ibaraki Prefectural Institute of Public Health	Ibaraki Prefectural Institute of Public Health	Keiko Goto et al	?	?	?
Japan/PG-188682/2022	EPI_ISL_10682509	2022-01-17	Kawagoe City Public Health Center	Saitama Institute of Public Health	Yurie Ino et al	?	?	?
Japan/PG-188683/2022	EPI_ISL_10682510	2022-01-18	Kawagoe City Public Health Center	Saitama Institute of Public Health	Yurie Ino et al	?	?	?
Japan/PG-188686/2022	EPI_ISL_10682513	2022-01-18	Kawagoe City Public Health Center	Saitama Institute of Public Health	Yurie Ino et al	?	?	?
Japan/PG-188687/2022	EPI_ISL_10684572	2022-01-10	Kawasaki City Institute for Public Health	Kawasaki City Institute for Public Health	Kuniharu Sasaki et al	?	?	?
Japan/PG-188688/2022	EPI_ISL_10684573	2022-01-12	Kawasaki City Institute for Public Health	Kawasaki City Institute for Public Health	Kuniharu Sasaki et al	?	?	?
Japan/PG-188697/2022	EPI_ISL_10684582	2022-01-14	Kawasaki City Institute for Public Health	Kawasaki City Institute for Public Health	Kuniharu Sasaki et al	?	?	?
Japan/PG-188704/2022	EPI_ISL_10684589	2022-01-19	Kawasaki City Institute for Public Health	Kawasaki City Institute for Public Health	Kuniharu Sasaki et al	?	?	?
Japan/PG-188705/2022	EPI_ISL_10684590	2022-01-20	Kawasaki City Institute for Public Health	Kawasaki City Institute for Public Health	Kuniharu Sasaki et al	?	?	?
Japan/PG-188708/2022	EPI_ISL_10684593	2022-01-21	Kawasaki City Institute for Public Health	Kawasaki City Institute for Public Health	Kuniharu Sasaki et al	?	?	?
Japan/PG-188712/2022	EPI_ISL_10684597	2022-01-27	Kawasaki City Institute for Public Health	Kawasaki City Institute for Public Health	Kuniharu Sasaki et al	?	?	?
Japan/PG-188743/2022	EPI_ISL_10676329	2022-01-24	Department of Infectious Diseases	Kobe Institute of Health	Department of Infectious Diseases	Kobe Institute of Health	Ryohei Nomoto et al	?	?	?
Japan/PG-188899/2022	EPI_ISL_10691668	2022-01-24	Nara Prefecture Institute of Health	Nara Prefecture Institute of Health	Yuki Matsuura et al	?	?	?
Japan/PG-188905/2022	EPI_ISL_10674276	2022-01-22	Niigata Prefectural Institute of Public Health and Environmental Sciences	Niigata Prefectural Institute of Public Health and Environmental Sciences	Reiko Arai et al	?	?	?
Japan/PG-188941/2022	EPI_ISL_10686336	2022-01-20	Division of Microbiology	Osaka Institute of Public Health	Division of Microbiology	Osaka Institute of Public Health	Ryuji Kawahara et al	?	?	?
Japan/PG-188944/2022	EPI_ISL_10686339	2022-01-22	Division of Microbiology	Osaka Institute of Public Health	Division of Microbiology	Osaka Institute of Public Health	Ryuji Kawahara et al	?	?	?
Japan/PG-189071/2022	EPI_ISL_10680873	2022-01-21	Sendai City Institute of Public Health	Sendai City Institute of Public Health	Youko Kano et al	?	?	?
Japan/PG-189072/2022	EPI_ISL_10680874	2022-01-21	Sendai City Institute of Public Health	Sendai City Institute of Public Health	Youko Kano et al	?	?	?
Japan/PG-189075/2022	EPI_ISL_10680877	2022-01-21	Sendai City Institute of Public Health	Sendai City Institute of Public Health	Youko Kano et al	?	?	?
Japan/PG-189080/2022	EPI_ISL_10673137	2022-01-22	Shiga Prefectural Institute of Public Health	Shiga Prefectural Institute of Public Health	Miyano Ojima et al	?	?	?
Japan/PG-189083/2022	EPI_ISL_10673146	2022-01-22	Shiga Prefectural Institute of Public Health	Shiga Prefectural Institute of Public Health	Miyano Ojima et al	?	?	?
Japan/PG-189085/2022	EPI_ISL_10673152	2022-01-22	Shiga Prefectural Institute of Public Health	Shiga Prefectural Institute of Public Health	Miyano Ojima et al	?	?	?
Japan/PG-189090/2022	EPI_ISL_10673165	2022-01-23	Shiga Prefectural Institute of Public Health	Shiga Prefectural Institute of Public Health	Miyano Ojima et al	?	?	?
Japan/PG-189096/2022	EPI_ISL_10673184	2022-01-22	Shiga Prefectural Institute of Public Health	Shiga Prefectural Institute of Public Health	Miyano Ojima et al	?	?	?
Japan/PG-189097/2022	EPI_ISL_10673187	2022-01-22	Shiga Prefectural Institute of Public Health	Shiga Prefectural Institute of Public Health	Miyano Ojima et al	?	?	?
Japan/PG-189098/2022	EPI_ISL_10673190	2022-01-22	Shiga Prefectural Institute of Public Health	Shiga Prefectural Institute of Public Health	Miyano Ojima et al	?	?	?
Japan/PG-189105/2022	EPI_ISL_10689929	2022-01-15	Shimane Prefectural Institute of Public Health and Environmental Science	Shimane Prefectural Institute of Public Health and Environmental Science	Naoki Fujisawa et al	?	?	?
Japan/PG-189140/2022	EPI_ISL_10679734	2022-01-13	Aomori Prefectural Public Health and Environment Center	Aomori Prefectural Public Health and Environment Center	Motoko Bodaiji et al	?	?	?
Japan/PG-189149/2022	EPI_ISL_10679753	2022-01-13	Aomori Prefectural Public Health and Environment Center	Aomori Prefectural Public Health and Environment Center	Motoko Bodaiji et al	?	?	?
Japan/PG-189152/2022	EPI_ISL_10679762	2022-01-13	Aomori Prefectural Public Health and Environment Center	Aomori Prefectural Public Health and Environment Center	Motoko Bodaiji et al	?	?	?
Japan/PG-189161/2022	EPI_ISL_10682031	2022-01-22	Chiba Prefectural Institute of Public Health	Division of Virology and Zoology	Chiba Prefectural Institute of Public Health	Yuki Fujinuma et al	?	?	?
Japan/PG-189246/2022	EPI_ISL_10694203	2022-01-11	Fukuoka Institute of Health and Environmental Sciences	Fukuoka Institute of Health and Environmental Sciences	Yoshiki Etoh et al	?	?	?
Japan/PG-189249/2022	EPI_ISL_10694206	2022-01-12	Fukuoka Institute of Health and Environmental Sciences	Fukuoka Institute of Health and Environmental Sciences	Yoshiki Etoh et al	?	?	?
Japan/PG-189252/2022	EPI_ISL_10694209	2022-01-13	Fukuoka Institute of Health and Environmental Sciences	Fukuoka Institute of Health and Environmental Sciences	Yoshiki Etoh et al	?	?	?
Japan/PG-189257/2022	EPI_ISL_10694214	2022-01-12	Fukuoka Institute of Health and Environmental Sciences	Fukuoka Institute of Health and Environmental Sciences	Yoshiki Etoh et al	?	?	?
Japan/PG-189260/2022	EPI_ISL_10694222	2022-01-13	Fukuoka Institute of Health and Environmental Sciences	Fukuoka Institute of Health and Environmental Sciences	Yoshiki Etoh et al	?	?	?
Japan/PG-189261/2022	EPI_ISL_10694223	2022-01-13	Fukuoka Institute of Health and Environmental Sciences	Fukuoka Institute of Health and Environmental Sciences	Yoshiki Etoh et al	?	?	?
Japan/PG-189278/2022	EPI_ISL_10694252	2022-01-14	Fukuoka Institute of Health and Environmental Sciences	Fukuoka Institute of Health and Environmental Sciences	Yoshiki Etoh et al	?	?	?
Japan/PG-189279/2022	EPI_ISL_10694254	2022-01-14	Fukuoka Institute of Health and Environmental Sciences	Fukuoka Institute of Health and Environmental Sciences	Yoshiki Etoh et al	?	?	?
Japan/PG-189291/2022	EPI_ISL_10694287	2022-01-17	Fukuoka Institute of Health and Environmental Sciences	Fukuoka Institute of Health and Environmental Sciences	Yoshiki Etoh et al	?	?	?
Japan/PG-189300/2022	EPI_ISL_10694308	2022-01-17	Fukuoka Institute of Health and Environmental Sciences	Fukuoka Institute of Health and Environmental Sciences	Yoshiki Etoh et al	?	?	?
Japan/PG-189313/2022	EPI_ISL_10695888	2022-01-30	Fukushima Prefectural Institute of Public Health	Fukushima Prefectural Institute of Public Health	Kadzuhiro Kitakawa et al	?	?	?
Japan/PG-189320/2022	EPI_ISL_10695895	2022-01-24	Fukushima Prefectural Institute of Public Health	Fukushima Prefectural Institute of Public Health	Kadzuhiro Kitakawa et al	?	?	?
Japan/PG-189332/2022	EPI_ISL_10695907	2022-01-27	Fukushima Prefectural Institute of Public Health	Fukushima Prefectural Institute of Public Health	Kadzuhiro Kitakawa et al	?	?	?
Japan/PG-189334/2022	EPI_ISL_10695909	2022-01-27	Fukushima Prefectural Institute of Public Health	Fukushima Prefectural Institute of Public Health	Kadzuhiro Kitakawa et al	?	?	?
Japan/PG-189344/2022	EPI_ISL_10695919	2022-01-16	Fukushima Prefectural Institute of Public Health	Fukushima Prefectural Institute of Public Health	Kadzuhiro Kitakawa et al	?	?	?
Japan/PG-189386/2022	EPI_ISL_10684661	2022-01-22	Funabashi City Public Health Center	Funabashi City Public Health Center	Takuya Otsuki et al	?	?	?
Japan/PG-189395/2022	EPI_ISL_10684712	2022-01-28	Funabashi City Public Health Center	Funabashi City Public Health Center	Takuya Otsuki et al	?	?	?
Japan/PG-189396/2022	EPI_ISL_10684715	2022-01-26	Funabashi City Public Health Center	Funabashi City Public Health Center	Takuya Otsuki et al	?	?	?
Japan/PG-189397/2022	EPI_ISL_10684722	2022-01-28	Funabashi City Public Health Center	Funabashi City Public Health Center	Takuya Otsuki et al	?	?	?
Japan/PG-189400/2022	EPI_ISL_10684733	2022-01-10	Funabashi City Public Health Center	Funabashi City Public Health Center	Takuya Otsuki et al	?	?	?
Japan/PG-189403/2022	EPI_ISL_10684751	2022-01-13	Funabashi City Public Health Center	Funabashi City Public Health Center	Takuya Otsuki et al	?	?	?
Japan/PG-189405/2022	EPI_ISL_10684764	2022-01-15	Funabashi City Public Health Center	Funabashi City Public Health Center	Takuya Otsuki et al	?	?	?
Japan/PG-189579/2022	EPI_ISL_10664866	2022-01-15	Koshigaya City Public Health Center	Koshigaya City Public Health Center	Daiki Imai et al	?	?	?
Japan/PG-189713/2022	EPI_ISL_10686362	2022-01-20	Division of Microbiology	Osaka Institute of Public Health	Division of Microbiology	Osaka Institute of Public Health	Ryuji Kawahara et al	?	?	?
Japan/PG-189717/2022	EPI_ISL_10686390	2022-01-26	Division of Microbiology	Osaka Institute of Public Health	Division of Microbiology	Osaka Institute of Public Health	Ryuji Kawahara et al	?	?	?
Japan/PG-189718/2022	EPI_ISL_10686397	2022-01-23	Division of Microbiology	Osaka Institute of Public Health	Division of Microbiology	Osaka Institute of Public Health	Ryuji Kawahara et al	?	?	?
Japan/PG-189720/2022	EPI_ISL_10686407	2022-01-21	Division of Microbiology	Osaka Institute of Public Health	Division of Microbiology	Osaka Institute of Public Health	Ryuji Kawahara et al	?	?	?
Japan/PG-189721/2022	EPI_ISL_10686412	2022-01-21	Division of Microbiology	Osaka Institute of Public Health	Division of Microbiology	Osaka Institute of Public Health	Ryuji Kawahara et al	?	?	?
Japan/PG-189789/2022	EPI_ISL_10690044	2022-01-18	Shimane Prefectural Institute of Public Health and Environmental Science	Shimane Prefectural Institute of Public Health and Environmental Science	Naoki Fujisawa et al	?	?	?
Japan/PG-189791/2022	EPI_ISL_10690053	2022-01-18	Shimane Prefectural Institute of Public Health and Environmental Science	Shimane Prefectural Institute of Public Health and Environmental Science	Naoki Fujisawa et al	?	?	?
Japan/PG-189792/2022	EPI_ISL_10690057	2022-01-18	Shimane Prefectural Institute of Public Health and Environmental Science	Shimane Prefectural Institute of Public Health and Environmental Science	Naoki Fujisawa et al	?	?	?
Japan/PG-189794/2022	EPI_ISL_10690064	2022-01-18	Shimane Prefectural Institute of Public Health and Environmental Science	Shimane Prefectural Institute of Public Health and Environmental Science	Naoki Fujisawa et al	?	?	?
Japan/PG-189821/2022	EPI_ISL_10680165	2022-02-02	Shizuoka City Institute of Environmental Sciences and Public Health	Shizuoka City Institute of Environmental Sciences and Public Health	Takaharu Maehata et al	?	?	?
Japan/PG-189844/2022	EPI_ISL_10664789	2022-01-16	Utsunomiya City Institute of Public Health and Environment	Utsunomiya City Institute of Public Health and Environment	Akira Wakatsuki et al	?	?	?
Japan/PG-189847/2022	EPI_ISL_10664792	2022-01-17	Utsunomiya City Institute of Public Health and Environment	Utsunomiya City Institute of Public Health and Environment	Akira Wakatsuki et al	?	?	?
Japan/PG-189875/2022	EPI_ISL_10682086	2022-01-13	Chiba Prefectural Institute of Public Health	Division of Virology and Zoology	Chiba Prefectural Institute of Public Health	Yuki Fujinuma et al	?	?	?
Japan/PG-189876/2022	EPI_ISL_10682087	2022-01-13	Chiba Prefectural Institute of Public Health	Division of Virology and Zoology	Chiba Prefectural Institute of Public Health	Yuki Fujinuma et al	?	?	?
Japan/PG-189884/2022	EPI_ISL_10682095	2022-01-13	Chiba Prefectural Institute of Public Health	Division of Virology and Zoology	Chiba Prefectural Institute of Public Health	Yuki Fujinuma et al	?	?	?
Japan/PG-189891/2022	EPI_ISL_10682102	2022-01-14	Chiba Prefectural Institute of Public Health	Division of Virology and Zoology	Chiba Prefectural Institute of Public Health	Yuki Fujinuma et al	?	?	?
Japan/PG-189893/2022	EPI_ISL_10682104	2022-01-15	Chiba Prefectural Institute of Public Health	Division of Virology and Zoology	Chiba Prefectural Institute of Public Health	Yuki Fujinuma et al	?	?	?
Japan/PG-189894/2022	EPI_ISL_10682105	2022-01-15	Chiba Prefectural Institute of Public Health	Division of Virology and Zoology	Chiba Prefectural Institute of Public Health	Yuki Fujinuma et al	?	?	?
Japan/PG-189900/2022	EPI_ISL_10682111	2022-01-17	Chiba Prefectural Institute of Public Health	Division of Virology and Zoology	Chiba Prefectural Institute of Public Health	Yuki Fujinuma et al	?	?	?
Japan/PG-189901/2022	EPI_ISL_10682112	2022-01-18	Chiba Prefectural Institute of Public Health	Division of Virology and Zoology	Chiba Prefectural Institute of Public Health	Yuki Fujinuma et al	?	?	?
Japan/PG-189902/2022	EPI_ISL_10682113	2022-01-18	Chiba Prefectural Institute of Public Health	Division of Virology and Zoology	Chiba Prefectural Institute of Public Health	Yuki Fujinuma et al	?	?	?
Japan/PG-189904/2022	EPI_ISL_10682115	2022-01-20	Chiba Prefectural Institute of Public Health	Division of Virology and Zoology	Chiba Prefectural Institute of Public Health	Yuki Fujinuma et al	?	?	?
Japan/PG-189949/2022	EPI_ISL_10680405	2022-01-23	Ishikawa Prefectural Institute of Public Health and Enviromental Science	Ishikawa Prefectural Institute of Public Health and Enviromental Science	Eriko Kimura et al	?	?	?
Japan/PG-189950/2022	EPI_ISL_10680406	2022-01-23	Ishikawa Prefectural Institute of Public Health and Enviromental Science	Ishikawa Prefectural Institute of Public Health and Enviromental Science	Eriko Kimura et al	?	?	?
Japan/PG-189956/2022	EPI_ISL_10680412	2022-01-23	Ishikawa Prefectural Institute of Public Health and Enviromental Science	Ishikawa Prefectural Institute of Public Health and Enviromental Science	Eriko Kimura et al	?	?	?
Japan/PG-189958/2022	EPI_ISL_10680414	2022-01-24	Ishikawa Prefectural Institute of Public Health and Enviromental Science	Ishikawa Prefectural Institute of Public Health and Enviromental Science	Eriko Kimura et al	?	?	?
Japan/PG-190046/2022	EPI_ISL_10676688	2022-01-24	Department of Infectious Diseases	Kobe Institute of Health	Department of Infectious Diseases	Kobe Institute of Health	Ryohei Nomoto et al	?	?	?
Japan/PG-190138/2022	EPI_ISL_10665901	2022-01-26	Miyazaki Prefectural Institute for Public Health and Environment	Miyazaki Prefectural Institute for Public Health and Environment	Megumi Miyoshi et al	?	?	?
Japan/PG-190139/2022	EPI_ISL_10665902	2022-01-26	Miyazaki Prefectural Institute for Public Health and Environment	Miyazaki Prefectural Institute for Public Health and Environment	Megumi Miyoshi et al	?	?	?
Japan/PG-190142/2022	EPI_ISL_10665905	2022-01-26	Miyazaki Prefectural Institute for Public Health and Environment	Miyazaki Prefectural Institute for Public Health and Environment	Megumi Miyoshi et al	?	?	?
Japan/PG-190143/2022	EPI_ISL_10665906	2022-01-26	Miyazaki Prefectural Institute for Public Health and Environment	Miyazaki Prefectural Institute for Public Health and Environment	Megumi Miyoshi et al	?	?	?
Japan/PG-190144/2022	EPI_ISL_10665907	2022-01-27	Miyazaki Prefectural Institute for Public Health and Environment	Miyazaki Prefectural Institute for Public Health and Environment	Megumi Miyoshi et al	?	?	?
Japan/PG-190187/2022	EPI_ISL_10665127	2022-01-14	Virology section	Okayama Prefectural Institute for Environmental Science and Public Health	Virology section	Okayama Prefectural Institute for Environmental Science and Public Health	Naoko Okamoto et al	?	?	?
Japan/PG-190288/2022	EPI_ISL_10701111	2022-01-14	Wakayama Prefectural Research Center of Environment and Public Health	Wakayama Prefectural Research Center of Environment and Public Health	Fumio Terasoma et al	?	?	?
Japan/PG-190474/2022	EPI_ISL_10662764	2022-01-19	Aichi Prefectural Institute of Public Health	Aichi Prefectural Institute of Public Health	Hirokazu Adachi et al	?	?	?
Japan/PG-190476/2022	EPI_ISL_10662767	2022-01-19	Aichi Prefectural Institute of Public Health	Aichi Prefectural Institute of Public Health	Hirokazu Adachi et al	?	?	?
Japan/PG-190487/2022	EPI_ISL_10662784	2022-01-20	Aichi Prefectural Institute of Public Health	Aichi Prefectural Institute of Public Health	Hirokazu Adachi et al	?	?	?
Japan/PG-190529/2022	EPI_ISL_10662827	2022-01-22	Aichi Prefectural Institute of Public Health	Aichi Prefectural Institute of Public Health	Hirokazu Adachi et al	?	?	?
Japan/PG-190602/2022	EPI_ISL_10700646	2022-01-21	Hokkaido Institute of Public Health	Hokkaido Institute of Public Health	Kazuhiro Okubo et al	?	?	?
Japan/PG-190660/2022	EPI_ISL_10682516	2022-01-19	Kawagoe City Public Health Center	Kawagoe City Public Health Center	Yurie Ino et al	?	?	?
Japan/PG-190850/2022	EPI_ISL_10686673	2022-01-05	Division of Microbiology	Osaka Institute of Public Health	Division of Microbiology	Osaka Institute of Public Health	Ryuji Kawahara et al	?	?	?
Japan/PG-190987/2022	EPI_ISL_10682121	2022-01-20	Chiba Prefectural Institute of Public Health	Division of Virology and Zoology	Chiba Prefectural Institute of Public Health	Yuki Fujinuma et al	?	?	?
Japan/PG-190989/2022	EPI_ISL_10682123	2022-01-26	Chiba Prefectural Institute of Public Health	Division of Virology and Zoology	Chiba Prefectural Institute of Public Health	Yuki Fujinuma et al	?	?	?
Japan/PG-190990/2022	EPI_ISL_10682124	2022-01-26	Chiba Prefectural Institute of Public Health	Division of Virology and Zoology	Chiba Prefectural Institute of Public Health	Yuki Fujinuma et al	?	?	?
Japan/PG-190991/2022	EPI_ISL_10682125	2022-01-31	Chiba Prefectural Institute of Public Health	Division of Virology and Zoology	Chiba Prefectural Institute of Public Health	Yuki Fujinuma et al	?	?	?
Japan/PG-190994/2022	EPI_ISL_10682128	2022-01-13	Chiba Prefectural Institute of Public Health	Division of Virology and Zoology	Chiba Prefectural Institute of Public Health	Yuki Fujinuma et al	?	?	?
Japan/PG-190998/2022	EPI_ISL_10682132	2022-01-13	Chiba Prefectural Institute of Public Health	Division of Virology and Zoology	Chiba Prefectural Institute of Public Health	Yuki Fujinuma et al	?	?	?
Japan/PG-191001/2022	EPI_ISL_10682135	2022-01-25	Chiba Prefectural Institute of Public Health	Division of Virology and Zoology	Chiba Prefectural Institute of Public Health	Yuki Fujinuma et al	?	?	?
Japan/PG-191002/2022	EPI_ISL_10682157	2022-01-25	Chiba Prefectural Institute of Public Health	Division of Virology and Zoology	Chiba Prefectural Institute of Public Health	Yuki Fujinuma et al	?	?	?
Japan/PG-191004/2022	EPI_ISL_10682406	2022-01-27	Chiba Prefectural Institute of Public Health	Division of Virology and Zoology	Chiba Prefectural Institute of Public Health	Yuki Fujinuma et al	?	?	?
Japan/PG-191014/2022	EPI_ISL_10682416	2022-02-02	Chiba Prefectural Institute of Public Health	Division of Virology and Zoology	Chiba Prefectural Institute of Public Health	Yuki Fujinuma et al	?	?	?
Japan/PG-191015/2022	EPI_ISL_10682417	2022-02-02	Chiba Prefectural Institute of Public Health	Division of Virology and Zoology	Chiba Prefectural Institute of Public Health	Yuki Fujinuma et al	?	?	?
Japan/PG-191019/2022	EPI_ISL_10682421	2022-02-02	Chiba Prefectural Institute of Public Health	Division of Virology and Zoology	Chiba Prefectural Institute of Public Health	Yuki Fujinuma et al	?	?	?
Japan/PG-191020/2022	EPI_ISL_10682422	2022-02-02	Chiba Prefectural Institute of Public Health	Division of Virology and Zoology	Chiba Prefectural Institute of Public Health	Yuki Fujinuma et al	?	?	?
Japan/PG-191024/2022	EPI_ISL_10682426	2022-02-02	Chiba Prefectural Institute of Public Health	Division of Virology and Zoology	Chiba Prefectural Institute of Public Health	Yuki Fujinuma et al	?	?	?
Japan/PG-191061/2022	EPI_ISL_10694920	2022-01-19	Fukuoka City Institute of Health and Environment	Fukuoka City Institute of Health and Environment	Misaki Matsudaira et al	?	?	?
Japan/PG-191062/2022	EPI_ISL_10694921	2022-01-19	Fukuoka City Institute of Health and Environment	Fukuoka City Institute of Health and Environment	Misaki Matsudaira et al	?	?	?
Japan/PG-191063/2022	EPI_ISL_10694922	2022-01-19	Fukuoka City Institute of Health and Environment	Fukuoka City Institute of Health and Environment	Misaki Matsudaira et al	?	?	?
Japan/PG-191064/2022	EPI_ISL_10694923	2022-01-20	Fukuoka City Institute of Health and Environment	Fukuoka City Institute of Health and Environment	Misaki Matsudaira et al	?	?	?
Japan/PG-191065/2022	EPI_ISL_10694924	2022-01-20	Fukuoka City Institute of Health and Environment	Fukuoka City Institute of Health and Environment	Misaki Matsudaira et al	?	?	?
Japan/PG-191076/2022	EPI_ISL_10684774	2022-01-28	Funabashi City Public Health Center	Funabashi City Public Health Center	Takuya Otsuki et al	?	?	?
Japan/PG-191077/2022	EPI_ISL_10684778	2022-01-28	Funabashi City Public Health Center	Funabashi City Public Health Center	Takuya Otsuki et al	?	?	?
Japan/PG-191087/2022	EPI_ISL_10684829	2022-01-31	Funabashi City Public Health Center	Funabashi City Public Health Center	Takuya Otsuki et al	?	?	?
Japan/PG-191105/2022	EPI_ISL_10665693	2022-01-23	Department of Health Science	Gifu Prefectural Research Institute for Health and Environmental Sciences	Gifu Prefectural Research Institute for Health and Environmental Sciences	Yuta Uramoto et al	?	?	?
Japan/PG-191197/2022	EPI_ISL_10682686	2022-01-25	Kawagoe City Public Health Center	Kawagoe City Public Health Center	Yurie Ino et al	?	?	?
Japan/PG-191311/2022	EPI_ISL_10686807	2022-01-19	Division of Microbiology	Osaka Institute of Public Health	Division of Microbiology	Osaka Institute of Public Health	Ryuji Kawahara et al	?	?	?
Japan/PG-191375/2022	EPI_ISL_10673212	2022-01-28	Shiga Prefectural Institute of Public Health	Shiga Prefectural Institute of Public Health	Miyano Ojima et al	?	?	?
Japan/PG-191383/2022	EPI_ISL_10673237	2022-01-29	Shiga Prefectural Institute of Public Health	Shiga Prefectural Institute of Public Health	Miyano Ojima et al	?	?	?
Japan/PG-191386/2022	EPI_ISL_10673246	2022-01-29	Shiga Prefectural Institute of Public Health	Shiga Prefectural Institute of Public Health	Miyano Ojima et al	?	?	?
Japan/PG-191394/2022	EPI_ISL_10673261	2022-01-30	Shiga Prefectural Institute of Public Health	Shiga Prefectural Institute of Public Health	Miyano Ojima et al	?	?	?
Japan/PG-191409/2022	EPI_ISL_10690187	2022-01-19	Shimane Prefectural Institute of Public Health and Environmental Science	Shimane Prefectural Institute of Public Health and Environmental Science	Naoki Fujisawa et al	?	?	?
Japan/PG-191413/2022	EPI_ISL_10690203	2022-01-18	Shimane Prefectural Institute of Public Health and Environmental Science	Shimane Prefectural Institute of Public Health and Environmental Science	Naoki Fujisawa et al	?	?	?
Japan/PG-191434/2022	EPI_ISL_10660012	2022-01-14	Pathogen Genomics Center	National Institute of Infectious Diseases	Pathogen Genomics Center	National Institute of Infectious Diseases	Tsuyoshi Sekizuka et al	?	?	?
Japan/PG-191465/2022	EPI_ISL_10660043	2022-01-14	Pathogen Genomics Center	National Institute of Infectious Diseases	Pathogen Genomics Center	National Institute of Infectious Diseases	Tsuyoshi Sekizuka et al	?	?	?
Japan/PG-191499/2022	EPI_ISL_10660077	2022-01-15	Pathogen Genomics Center	National Institute of Infectious Diseases	Pathogen Genomics Center	National Institute of Infectious Diseases	Tsuyoshi Sekizuka et al	?	?	?
Japan/PG-191522/2022	EPI_ISL_10660100	2022-01-15	Pathogen Genomics Center	National Institute of Infectious Diseases	Pathogen Genomics Center	National Institute of Infectious Diseases	Tsuyoshi Sekizuka et al	?	?	?
Japan/PG-191759/2022	EPI_ISL_10660337	2022-01-15	Pathogen Genomics Center	National Institute of Infectious Diseases	Pathogen Genomics Center	National Institute of Infectious Diseases	Tsuyoshi Sekizuka et al	?	?	?
Japan/PG-191791/2022	EPI_ISL_10679789	2022-01-14	Aomori Prefectural Public Health and Environment Center	Aomori Prefectural Public Health and Environment Center	Motoko Bodaiji et al	?	?	?
Japan/PG-191792/2022	EPI_ISL_10679792	2022-01-15	Aomori Prefectural Public Health and Environment Center	Aomori Prefectural Public Health and Environment Center	Motoko Bodaiji et al	?	?	?
Japan/PG-191822/2022	EPI_ISL_10682441	2022-01-27	Chiba Prefectural Institute of Public Health	Division of Virology and Zoology	Chiba Prefectural Institute of Public Health	Yuki Fujinuma et al	?	?	?
Japan/PG-191823/2022	EPI_ISL_10682442	2022-01-28	Chiba Prefectural Institute of Public Health	Division of Virology and Zoology	Chiba Prefectural Institute of Public Health	Yuki Fujinuma et al	?	?	?
Japan/PG-191830/2022	EPI_ISL_10682449	2022-02-04	Chiba Prefectural Institute of Public Health	Division of Virology and Zoology	Chiba Prefectural Institute of Public Health	Yuki Fujinuma et al	?	?	?
Japan/PG-191832/2022	EPI_ISL_10682451	2022-01-18	Chiba Prefectural Institute of Public Health	Division of Virology and Zoology	Chiba Prefectural Institute of Public Health	Yuki Fujinuma et al	?	?	?
Japan/PG-191833/2022	EPI_ISL_10682452	2022-01-18	Chiba Prefectural Institute of Public Health	Division of Virology and Zoology	Chiba Prefectural Institute of Public Health	Yuki Fujinuma et al	?	?	?
Japan/PG-191834/2022	EPI_ISL_10682453	2022-01-18	Chiba Prefectural Institute of Public Health	Division of Virology and Zoology	Chiba Prefectural Institute of Public Health	Yuki Fujinuma et al	?	?	?
Japan/PG-191835/2022	EPI_ISL_10682454	2022-01-18	Chiba Prefectural Institute of Public Health	Division of Virology and Zoology	Chiba Prefectural Institute of Public Health	Yuki Fujinuma et al	?	?	?
Japan/PG-191836/2022	EPI_ISL_10682455	2022-01-26	Chiba Prefectural Institute of Public Health	Division of Virology and Zoology	Chiba Prefectural Institute of Public Health	Yuki Fujinuma et al	?	?	?
Japan/PG-191837/2022	EPI_ISL_10682456	2022-02-03	Chiba Prefectural Institute of Public Health	Division of Virology and Zoology	Chiba Prefectural Institute of Public Health	Yuki Fujinuma et al	?	?	?
Japan/PG-191854/2022	EPI_ISL_10692559	2022-01-31	Fukui Prefectural Institute of Public Health and Environmental Science	Fukui Prefectural Institute of Public Health and Environmental Science	Nobushige Sakai et al	?	?	?
Japan/PG-191869/2022	EPI_ISL_10694938	2022-01-21	Fukuoka City Institute of Health and Environment	Fukuoka City Institute of Health and Environment	Misaki Matsudaira et al	?	?	?
Japan/PG-191883/2022	EPI_ISL_10694952	2022-01-23	Fukuoka City Institute of Health and Environment	Fukuoka City Institute of Health and Environment	Misaki Matsudaira et al	?	?	?
Japan/PG-192065/2022	EPI_ISL_10694514	2022-01-17	Fukuoka Institute of Health and Environmental Sciences	Fukuoka Institute of Health and Environmental Sciences	Yoshiki Etoh et al	?	?	?
Japan/PG-192162/2022	EPI_ISL_10696105	2022-02-01	Fukushima Prefectural Institute of Public Health	Fukushima Prefectural Institute of Public Health	Kadzuhiro Kitakawa et al	?	?	?
Japan/PG-192224/2022	EPI_ISL_10697680	2022-01-24	Fukushima Prefectural Institute of Public Health	Fukushima Prefectural Institute of Public Health	Kadzuhiro Kitakawa et al	?	?	?
Japan/PG-192259/2022	EPI_ISL_10667512	2022-02-04	Hiroshima Prefectural Technology Research Institute	Public Health and Environment Center	Hiroshima Prefectural Technology Research Institute	Public Health and Environment Center	Naoki Shigemoto et al	?	?	?
Japan/PG-192331/2022	EPI_ISL_10664613	2022-01-13	Ibaraki Prefectural Institute of Public Health	Ibaraki Prefectural Institute of Public Health	Keiko Goto et al	?	?	?
Japan/PG-192349/2022	EPI_ISL_10680425	2022-01-17	Ishikawa Prefectural Institute of Public Health and Enviromental Science	Ishikawa Prefectural Institute of Public Health and Enviromental Science	Eriko Kimura et al	?	?	?
Japan/PG-192366/2022	EPI_ISL_10680442	2022-01-25	Ishikawa Prefectural Institute of Public Health and Enviromental Science	Ishikawa Prefectural Institute of Public Health and Enviromental Science	Eriko Kimura et al	?	?	?
Japan/PG-192367/2022	EPI_ISL_10680443	2022-01-19	Ishikawa Prefectural Institute of Public Health and Enviromental Science	Ishikawa Prefectural Institute of Public Health and Enviromental Science	Eriko Kimura et al	?	?	?
Japan/PG-192368/2022	EPI_ISL_10680444	2022-01-25	Ishikawa Prefectural Institute of Public Health and Enviromental Science	Ishikawa Prefectural Institute of Public Health and Enviromental Science	Eriko Kimura et al	?	?	?
Japan/PG-192369/2022	EPI_ISL_10680445	2022-01-22	Ishikawa Prefectural Institute of Public Health and Enviromental Science	Ishikawa Prefectural Institute of Public Health and Enviromental Science	Eriko Kimura et al	?	?	?
Japan/PG-192370/2022	EPI_ISL_10680446	2022-01-18	Ishikawa Prefectural Institute of Public Health and Enviromental Science	Ishikawa Prefectural Institute of Public Health and Enviromental Science	Eriko Kimura et al	?	?	?
Japan/PG-192374/2022	EPI_ISL_10680450	2022-01-29	Ishikawa Prefectural Institute of Public Health and Enviromental Science	Ishikawa Prefectural Institute of Public Health and Enviromental Science	Eriko Kimura et al	?	?	?
Japan/PG-192375/2022	EPI_ISL_10680451	2022-01-20	Ishikawa Prefectural Institute of Public Health and Enviromental Science	Ishikawa Prefectural Institute of Public Health and Enviromental Science	Eriko Kimura et al	?	?	?
Japan/PG-192378/2022	EPI_ISL_10680454	2022-01-22	Ishikawa Prefectural Institute of Public Health and Enviromental Science	Ishikawa Prefectural Institute of Public Health and Enviromental Science	Eriko Kimura et al	?	?	?
Japan/PG-192386/2022	EPI_ISL_10680462	2022-01-22	Ishikawa Prefectural Institute of Public Health and Enviromental Science	Ishikawa Prefectural Institute of Public Health and Enviromental Science	Eriko Kimura et al	?	?	?
Japan/PG-192387/2022	EPI_ISL_10680463	2022-01-25	Ishikawa Prefectural Institute of Public Health and Enviromental Science	Ishikawa Prefectural Institute of Public Health and Enviromental Science	Eriko Kimura et al	?	?	?
Japan/PG-192388/2022	EPI_ISL_10680464	2022-01-20	Ishikawa Prefectural Institute of Public Health and Enviromental Science	Ishikawa Prefectural Institute of Public Health and Enviromental Science	Eriko Kimura et al	?	?	?
Japan/PG-192389/2022	EPI_ISL_10680465	2022-01-21	Ishikawa Prefectural Institute of Public Health and Enviromental Science	Ishikawa Prefectural Institute of Public Health and Enviromental Science	Eriko Kimura et al	?	?	?
Japan/PG-192390/2022	EPI_ISL_10680466	2022-01-19	Ishikawa Prefectural Institute of Public Health and Enviromental Science	Ishikawa Prefectural Institute of Public Health and Enviromental Science	Eriko Kimura et al	?	?	?
Japan/PG-192472/2022	EPI_ISL_10673766	2022-01-28	Kagoshima Prefectural Institute for Environmental Research and Public Health	Kagoshima Prefectural Institute for Environmental Research and Public Health	Yuka Hamada et al	?	?	?
Japan/PG-192473/2022	EPI_ISL_10673769	2022-01-25	Kagoshima Prefectural Institute for Environmental Research and Public Health	Kagoshima Prefectural Institute for Environmental Research and Public Health	Yuka Hamada et al	?	?	?
Japan/PG-192474/2022	EPI_ISL_10673772	2022-01-26	Kagoshima Prefectural Institute for Environmental Research and Public Health	Kagoshima Prefectural Institute for Environmental Research and Public Health	Yuka Hamada et al	?	?	?
Japan/PG-192488/2022	EPI_ISL_10673820	2022-01-30	Kagoshima Prefectural Institute for Environmental Research and Public Health	Kagoshima Prefectural Institute for Environmental Research and Public Health	Yuka Hamada et al	?	?	?
Japan/PG-192569/2022	EPI_ISL_10677491	2022-01-29	Department of Infectious Diseases	Kobe Institute of Health	Department of Infectious Diseases	Kobe Institute of Health	Ryohei Nomoto et al	?	?	?
Japan/PG-192721/2022	EPI_ISL_10677948	2022-01-29	Department of Infectious Diseases	Kobe Institute of Health	Department of Infectious Diseases	Kobe Institute of Health	Ryohei Nomoto et al	?	?	?
Japan/PG-192722/2022	EPI_ISL_10677959	2022-01-29	Department of Infectious Diseases	Kobe Institute of Health	Department of Infectious Diseases	Kobe Institute of Health	Ryohei Nomoto et al	?	?	?
Japan/PG-192736/2022	EPI_ISL_10677990	2022-02-02	Department of Infectious Diseases	Kobe Institute of Health	Department of Infectious Diseases	Kobe Institute of Health	Ryohei Nomoto et al	?	?	?
Japan/PG-192738/2022	EPI_ISL_10677997	2022-02-02	Department of Infectious Diseases	Kobe Institute of Health	Department of Infectious Diseases	Kobe Institute of Health	Ryohei Nomoto et al	?	?	?
Japan/PG-192756/2022	EPI_ISL_10678047	2022-01-27	Department of Infectious Diseases	Kobe Institute of Health	Department of Infectious Diseases	Kobe Institute of Health	Ryohei Nomoto et al	?	?	?
Japan/PG-192830/2022	EPI_ISL_10664882	2022-01-25	Koshigaya City Public Health Center	Koshigaya City Public Health Center	Daiki Imai et al	?	?	?
Japan/PG-192835/2022	EPI_ISL_10664887	2022-01-26	Koshigaya City Public Health Center	Koshigaya City Public Health Center	Daiki Imai et al	?	?	?
Japan/PG-192840/2022	EPI_ISL_10664892	2022-01-27	Koshigaya City Public Health Center	Koshigaya City Public Health Center	Daiki Imai et al	?	?	?
Japan/PG-192895/2022	EPI_ISL_10666306	2022-01-27	Kyoto Prefectural Institute Of Public Health And Environment	Kyoto Prefectural Institute Of Public Health And Environment	Yoshiyuki Kawahara et al	?	?	?
Japan/PG-192946/2022	EPI_ISL_10670889	2022-02-04	Mie Prefecture Health and Environment Research Institute	Mie Prefecture Health and Environment Research Institute	Takuya Yano et al	?	?	?
Japan/PG-193058/2022	EPI_ISL_10665957	2022-01-30	Miyazaki Prefectural Institute for Public Health and Environment	Miyazaki Prefectural Institute for Public Health and Environment	Megumi Miyoshi et al	?	?	?
Japan/PG-193100/2022	EPI_ISL_10688734	2022-01-29	Nagasaki Prefectural Institute of Environment and Public Health	Nagasaki Prefectural Institute of Environment and Public Health	Fumiaki Matsumoto et al	?	?	?
Japan/PG-193104/2022	EPI_ISL_10688752	2022-01-29	Nagasaki Prefectural Institute of Environment and Public Health	Nagasaki Prefectural Institute of Environment and Public Health	Fumiaki Matsumoto et al	?	?	?
Japan/PG-193147/2022	EPI_ISL_10674353	2022-02-03	Niigata Prefectural Institute of Public Health and Environmental Sciences	Niigata Prefectural Institute of Public Health and Environmental Sciences	Reiko Arai et al	?	?	?
Japan/PG-193148/2022	EPI_ISL_10674356	2022-02-04	Niigata Prefectural Institute of Public Health and Environmental Sciences	Niigata Prefectural Institute of Public Health and Environmental Sciences	Reiko Arai et al	?	?	?
Japan/PG-193149/2022	EPI_ISL_10674359	2022-02-04	Niigata Prefectural Institute of Public Health and Environmental Sciences	Niigata Prefectural Institute of Public Health and Environmental Sciences	Reiko Arai et al	?	?	?
Japan/PG-193190/2022	EPI_ISL_10665174	2022-01-22	Virology section	Okayama Prefectural Institute for Environmental Science and Public Health	Virology section	Okayama Prefectural Institute for Environmental Science and Public Health	Naoko Okamoto et al	?	?	?
Japan/PG-193265/2022	EPI_ISL_10686881	2022-01-25	Division of Microbiology	Osaka Institute of Public Health	Division of Microbiology	Osaka Institute of Public Health	Ryuji Kawahara et al	?	?	?
Japan/PG-193277/2022	EPI_ISL_10686917	2022-01-25	Division of Microbiology	Osaka Institute of Public Health	Division of Microbiology	Osaka Institute of Public Health	Ryuji Kawahara et al	?	?	?
Japan/PG-193305/2022	EPI_ISL_10687002	2022-01-27	Division of Microbiology	Osaka Institute of Public Health	Division of Microbiology	Osaka Institute of Public Health	Ryuji Kawahara et al	?	?	?
Japan/PG-193309/2022	EPI_ISL_10687013	2022-01-28	Division of Microbiology	Osaka Institute of Public Health	Division of Microbiology	Osaka Institute of Public Health	Ryuji Kawahara et al	?	?	?
Japan/PG-193311/2022	EPI_ISL_10687023	2022-01-28	Division of Microbiology	Osaka Institute of Public Health	Division of Microbiology	Osaka Institute of Public Health	Ryuji Kawahara et al	?	?	?
Japan/PG-193342/2022	EPI_ISL_10687167	2022-01-31	Division of Microbiology	Osaka Institute of Public Health	Division of Microbiology	Osaka Institute of Public Health	Ryuji Kawahara et al	?	?	?
Japan/PG-193434/2022	EPI_ISL_10668836	2022-01-12	Saitama Institute of Public Health	Saitama Institute of Public Health	Satoshi Daisaki et al	?	?	?
Japan/PG-193716/2022	EPI_ISL_10669155	2022-01-15	Saitama Institute of Public Health	Saitama Institute of Public Health	Satoshi Daisaki et al	?	?	?
Japan/PG-193821/2022	EPI_ISL_10669259	2022-01-13	Saitama Institute of Public Health	Saitama Institute of Public Health	Satoshi Daisaki et al	?	?	?
Japan/PG-193911/2022	EPI_ISL_10669347	2022-01-17	Saitama Institute of Public Health	Saitama Institute of Public Health	Satoshi Daisaki et al	?	?	?
Japan/PG-193955/2022	EPI_ISL_10669391	2022-01-17	Saitama Institute of Public Health	Saitama Institute of Public Health	Satoshi Daisaki et al	?	?	?
Japan/PG-194064/2022	EPI_ISL_10680879	2022-01-20	Sendai City Institute of Public Health	Sendai City Institute of Public Health	Youko Kano et al	?	?	?
Japan/PG-194068/2022	EPI_ISL_10680883	2022-01-21	Sendai City Institute of Public Health	Sendai City Institute of Public Health	Youko Kano et al	?	?	?
Japan/PG-194090/2022	EPI_ISL_10681064	2022-01-18	Sendai City Institute of Public Health	Sendai City Institute of Public Health	Youko Kano et al	?	?	?
Japan/PG-194152/2022	EPI_ISL_10690376	2022-01-16	Shimane Prefectural Institute of Public Health and Environmental Science	Shimane Prefectural Institute of Public Health and Environmental Science	Naoki Fujisawa et al	?	?	?
Japan/PG-194166/2022	EPI_ISL_10680200	2022-02-01	Shizuoka City Institute of Environmental Sciences and Public Health	Shizuoka City Institute of Environmental Sciences and Public Health	Takaharu Maehata et al	?	?	?
Japan/PG-194168/2022	EPI_ISL_10680202	2022-02-01	Shizuoka City Institute of Environmental Sciences and Public Health	Shizuoka City Institute of Environmental Sciences and Public Health	Takaharu Maehata et al	?	?	?
Japan/PG-194169/2022	EPI_ISL_10680203	2022-02-01	Shizuoka City Institute of Environmental Sciences and Public Health	Shizuoka City Institute of Environmental Sciences and Public Health	Takaharu Maehata et al	?	?	?
Japan/PG-194243/2022	EPI_ISL_10664829	2022-01-22	Utsunomiya City Institute of Public Health and Environment	Utsunomiya City Institute of Public Health and Environment	Akira Wakatsuki et al	?	?	?
Japan/PG-194249/2022	EPI_ISL_10664835	2022-01-28	Utsunomiya City Institute of Public Health and Environment	Utsunomiya City Institute of Public Health and Environment	Akira Wakatsuki et al	?	?	?
Japan/PG-194250/2022	EPI_ISL_10664836	2022-02-03	Utsunomiya City Institute of Public Health and Environment	Utsunomiya City Institute of Public Health and Environment	Akira Wakatsuki et al	?	?	?
Japan/PG-194251/2022	EPI_ISL_10664837	2022-02-03	Utsunomiya City Institute of Public Health and Environment	Utsunomiya City Institute of Public Health and Environment	Akira Wakatsuki et al	?	?	?
Japan/PG-194319/2022	EPI_ISL_10671973	2022-01-31	Yamaguchi Prefectural Institute of Public Health and Environment	Yamaguchi Prefectural Institute of Public Health and Environment	Mitsuhiro Kameyama et al	?	?	?
Japan/PG-194331/2022	EPI_ISL_10672217	2022-02-01	Yamaguchi Prefectural Institute of Public Health and Environment	Yamaguchi Prefectural Institute of Public Health and Environment	Mitsuhiro Kameyama et al	?	?	?
Japan/PG-194332/2022	EPI_ISL_10672220	2022-02-01	Yamaguchi Prefectural Institute of Public Health and Environment	Yamaguchi Prefectural Institute of Public Health and Environment	Mitsuhiro Kameyama et al	?	?	?
Japan/PG-194333/2022	EPI_ISL_10672223	2022-02-01	Yamaguchi Prefectural Institute of Public Health and Environment	Yamaguchi Prefectural Institute of Public Health and Environment	Mitsuhiro Kameyama et al	?	?	?
Japan/PG-194342/2022	EPI_ISL_10672250	2022-01-22	Yamaguchi Prefectural Institute of Public Health and Environment	Yamaguchi Prefectural Institute of Public Health and Environment	Mitsuhiro Kameyama et al	?	?	?
Japan/PG-194343/2022	EPI_ISL_10672254	2022-01-23	Yamaguchi Prefectural Institute of Public Health and Environment	Yamaguchi Prefectural Institute of Public Health and Environment	Mitsuhiro Kameyama et al	?	?	?
Japan/PG-194375/2022	EPI_ISL_10660386	2022-01-13	Pathogen Genomics Center	National Institute of Infectious Diseases	Pathogen Genomics Center	National Institute of Infectious Diseases	Tsuyoshi Sekizuka et al	?	?	?
Japan/PG-194604/2022	EPI_ISL_10662873	2022-01-25	Aichi Prefectural Institute of Public Health	Aichi Prefectural Institute of Public Health	Hirokazu Adachi et al	?	?	?
Japan/PG-194634/2022	EPI_ISL_10662903	2022-01-27	Aichi Prefectural Institute of Public Health	Aichi Prefectural Institute of Public Health	Hirokazu Adachi et al	?	?	?
Japan/PG-194723/2022	EPI_ISL_10667530	2022-01-19	Hiroshima Prefectural Technology Research Institute	Public Health and Environment Center	Hiroshima Prefectural Technology Research Institute	Public Health and Environment Center	Naoki Shigemoto et al	?	?	?
Japan/PG-194727/2022	EPI_ISL_10667534	2022-01-19	Hiroshima Prefectural Technology Research Institute	Public Health and Environment Center	Hiroshima Prefectural Technology Research Institute	Public Health and Environment Center	Naoki Shigemoto et al	?	?	?
Japan/PG-194732/2022	EPI_ISL_10667539	2022-01-22	Hiroshima Prefectural Technology Research Institute	Public Health and Environment Center	Hiroshima Prefectural Technology Research Institute	Public Health and Environment Center	Naoki Shigemoto et al	?	?	?
Japan/PG-194758/2022	EPI_ISL_10664630	2022-01-10	Ibaraki Prefectural Institute of Public Health	Ibaraki Prefectural Institute of Public Health	Keiko Goto et al	?	?	?
Japan/PG-194787/2022	EPI_ISL_10674109	2022-01-31	Kagoshima Prefectural Institute for Environmental Research and Public Health	Kagoshima Prefectural Institute for Environmental Research and Public Health	Yuka Hamada et al	?	?	?
Japan/PG-194790/2022	EPI_ISL_10674112	2022-02-01	Kagoshima Prefectural Institute for Environmental Research and Public Health	Kagoshima Prefectural Institute for Environmental Research and Public Health	Yuka Hamada et al	?	?	?
Japan/PG-194796/2022	EPI_ISL_10672303	2022-02-03	Yamaguchi Prefectural Institute of Public Health and Environment	Yamaguchi Prefectural Institute of Public Health and Environment	Mitsuhiro Kameyama et al	?	?	?
Japan/PG-194827/2022	EPI_ISL_10660612	2022-01-20	Pathogen Genomics Center	National Institute of Infectious Diseases	Pathogen Genomics Center	National Institute of Infectious Diseases	Tsuyoshi Sekizuka et al	?	?	?
Japan/PG-194832/2022	EPI_ISL_10660617	2022-01-31	Pathogen Genomics Center	National Institute of Infectious Diseases	Pathogen Genomics Center	National Institute of Infectious Diseases	Tsuyoshi Sekizuka et al	?	?	?
Japan/PG-194979/2022	EPI_ISL_10682461	2022-02-03	Chiba Prefectural Institute of Public Health	Division of Virology and Zoology	Chiba Prefectural Institute of Public Health	Yuki Fujinuma et al	?	?	?
Japan/PG-194982/2022	EPI_ISL_10682464	2022-02-04	Chiba Prefectural Institute of Public Health	Division of Virology and Zoology	Chiba Prefectural Institute of Public Health	Yuki Fujinuma et al	?	?	?
Japan/PG-195036/2022	EPI_ISL_10692612	2022-01-28	Fukui Prefectural Institute of Public Health and Environmental Science	Fukui Prefectural Institute of Public Health and Environmental Science	Nobushige Sakai et al	?	?	?
Japan/PG-195037/2022	EPI_ISL_10692616	2022-01-28	Fukui Prefectural Institute of Public Health and Environmental Science	Fukui Prefectural Institute of Public Health and Environmental Science	Nobushige Sakai et al	?	?	?
Japan/PG-195038/2022	EPI_ISL_10692622	2022-01-28	Fukui Prefectural Institute of Public Health and Environmental Science	Fukui Prefectural Institute of Public Health and Environmental Science	Nobushige Sakai et al	?	?	?
Japan/PG-195052/2022	EPI_ISL_10697687	2022-01-12	Fukushima Prefectural Institute of Public Health	Fukushima Prefectural Institute of Public Health	Kadzuhiro Kitakawa et al	?	?	?
Japan/PG-195057/2022	EPI_ISL_10697688	2022-02-04	Fukushima Prefectural Institute of Public Health	Fukushima Prefectural Institute of Public Health	Kadzuhiro Kitakawa et al	?	?	?
Japan/PG-195090/2022	EPI_ISL_10697749	2022-01-22	Fukushima Prefectural Institute of Public Health	Fukushima Prefectural Institute of Public Health	Kadzuhiro Kitakawa et al	?	?	?
Japan/PG-195101/2022	EPI_ISL_10697760	2022-01-23	Fukushima Prefectural Institute of Public Health	Fukushima Prefectural Institute of Public Health	Kadzuhiro Kitakawa et al	?	?	?
Japan/PG-195112/2022	EPI_ISL_10684894	2022-02-04	Funabashi City Public Health Center	Funabashi City Public Health Center	Takuya Otsuki et al	?	?	?
Japan/PG-195151/2022	EPI_ISL_10699244	2022-01-14	Hyogo Prefectural Institute of Public Health science	Pathogen Genomics Center	National Institute of Infectious Diseases	Kenichi Ogita et al	?	?	?
Japan/PG-195155/2022	EPI_ISL_10680468	2022-01-22	Ishikawa Prefectural Institute of Public Health and Enviromental Science	Ishikawa Prefectural Institute of Public Health and Enviromental Science	Eriko Kimura et al	?	?	?
Japan/PG-195159/2022	EPI_ISL_10680472	2022-01-24	Ishikawa Prefectural Institute of Public Health and Enviromental Science	Ishikawa Prefectural Institute of Public Health and Enviromental Science	Eriko Kimura et al	?	?	?
Japan/PG-195173/2022	EPI_ISL_10680486	2022-01-29	Ishikawa Prefectural Institute of Public Health and Enviromental Science	Ishikawa Prefectural Institute of Public Health and Enviromental Science	Eriko Kimura et al	?	?	?
Japan/PG-195195/2022	EPI_ISL_10674129	2022-01-16	Kagoshima Prefectural Institute for Environmental Research and Public Health	Kagoshima Prefectural Institute for Environmental Research and Public Health	Yuka Hamada et al	?	?	?
Japan/PG-195231/2022	EPI_ISL_10682741	2022-01-28	Kawaguchi City Health Center	Saitama Institute of Public Health	Tomoya Kobayashi et al	?	?	?
Japan/PG-195232/2022	EPI_ISL_10682742	2022-01-31	Kawaguchi City Health Center	Saitama Institute of Public Health	Tomoya Kobayashi et al	?	?	?
Japan/PG-195234/2022	EPI_ISL_10678259	2022-01-31	Department of Infectious Diseases	Kobe Institute of Health	Department of Infectious Diseases	Kobe Institute of Health	Ryohei Nomoto et al	?	?	?
Japan/PG-195421/2022	EPI_ISL_10687234	2022-01-24	Division of Microbiology	Osaka Institute of Public Health	Division of Microbiology	Osaka Institute of Public Health	Ryuji Kawahara et al	?	?	?
Japan/PG-195422/2022	EPI_ISL_10687239	2022-01-24	Division of Microbiology	Osaka Institute of Public Health	Division of Microbiology	Osaka Institute of Public Health	Ryuji Kawahara et al	?	?	?
Japan/PG-195428/2022	EPI_ISL_10687265	2022-01-24	Division of Microbiology	Osaka Institute of Public Health	Division of Microbiology	Osaka Institute of Public Health	Ryuji Kawahara et al	?	?	?
Japan/PG-195429/2022	EPI_ISL_10687267	2022-01-24	Division of Microbiology	Osaka Institute of Public Health	Division of Microbiology	Osaka Institute of Public Health	Ryuji Kawahara et al	?	?	?
Japan/PG-195430/2022	EPI_ISL_10687270	2022-01-24	Division of Microbiology	Osaka Institute of Public Health	Division of Microbiology	Osaka Institute of Public Health	Ryuji Kawahara et al	?	?	?
Japan/PG-195431/2022	EPI_ISL_10687272	2022-01-25	Division of Microbiology	Osaka Institute of Public Health	Division of Microbiology	Osaka Institute of Public Health	Ryuji Kawahara et al	?	?	?
Japan/PG-195432/2022	EPI_ISL_10687275	2022-01-25	Division of Microbiology	Osaka Institute of Public Health	Division of Microbiology	Osaka Institute of Public Health	Ryuji Kawahara et al	?	?	?
Japan/PG-195433/2022	EPI_ISL_10687278	2022-01-25	Division of Microbiology	Osaka Institute of Public Health	Division of Microbiology	Osaka Institute of Public Health	Ryuji Kawahara et al	?	?	?
Japan/PG-195449/2022	EPI_ISL_10687376	2022-01-28	Division of Microbiology	Osaka Institute of Public Health	Division of Microbiology	Osaka Institute of Public Health	Ryuji Kawahara et al	?	?	?
Japan/PG-195451/2022	EPI_ISL_10687386	2022-01-28	Division of Microbiology	Osaka Institute of Public Health	Division of Microbiology	Osaka Institute of Public Health	Ryuji Kawahara et al	?	?	?
Japan/PG-195452/2022	EPI_ISL_10687392	2022-01-28	Division of Microbiology	Osaka Institute of Public Health	Division of Microbiology	Osaka Institute of Public Health	Ryuji Kawahara et al	?	?	?
Japan/PG-195453/2022	EPI_ISL_10687398	2022-01-28	Division of Microbiology	Osaka Institute of Public Health	Division of Microbiology	Osaka Institute of Public Health	Ryuji Kawahara et al	?	?	?
Japan/PG-195454/2022	EPI_ISL_10687404	2022-01-28	Division of Microbiology	Osaka Institute of Public Health	Division of Microbiology	Osaka Institute of Public Health	Ryuji Kawahara et al	?	?	?
Japan/PG-195462/2022	EPI_ISL_10687435	2022-01-28	Division of Microbiology	Osaka Institute of Public Health	Division of Microbiology	Osaka Institute of Public Health	Ryuji Kawahara et al	?	?	?
Japan/PG-195463/2022	EPI_ISL_10687439	2022-01-29	Division of Microbiology	Osaka Institute of Public Health	Division of Microbiology	Osaka Institute of Public Health	Ryuji Kawahara et al	?	?	?
Japan/PG-195606/2022	EPI_ISL_10673282	2022-02-05	Shiga Prefectural Institute of Public Health	Shiga Prefectural Institute of Public Health	Miyano Ojima et al	?	?	?
Japan/PG-195613/2022	EPI_ISL_10673289	2022-02-05	Shiga Prefectural Institute of Public Health	Shiga Prefectural Institute of Public Health	Miyano Ojima et al	?	?	?
Japan/PG-195646/2022	EPI_ISL_10691461	2022-02-04	Department of Microbiology	Tochigi Prefectural Institute of Public Health and Environmental Science	Department of Microbiology	Tochigi Prefectural Institute of Public Health and Environmental Science	Asumi Hirata-Saito et al	?	?	?
Japan/PG-195669/2022	EPI_ISL_10672390	2022-01-17	Yamaguchi Prefectural Institute of Public Health and Environment	Yamaguchi Prefectural Institute of Public Health and Environment	Mitsuhiro Kameyama et al	?	?	?
Japan/PG-195727/2022	EPI_ISL_10662982	2022-01-20	Aichi Prefectural Institute of Public Health	Aichi Prefectural Institute of Public Health	Hirokazu Adachi et al	?	?	?
Japan/PG-195742/2022	EPI_ISL_10662997	2022-01-20	Aichi Prefectural Institute of Public Health	Aichi Prefectural Institute of Public Health	Hirokazu Adachi et al	?	?	?
Japan/PG-195749/2022	EPI_ISL_10663004	2022-01-21	Aichi Prefectural Institute of Public Health	Aichi Prefectural Institute of Public Health	Hirokazu Adachi et al	?	?	?
Japan/PG-195787/2022	EPI_ISL_10663042	2022-01-22	Aichi Prefectural Institute of Public Health	Aichi Prefectural Institute of Public Health	Hirokazu Adachi et al	?	?	?
Japan/PG-195805/2022	EPI_ISL_10663060	2022-01-23	Aichi Prefectural Institute of Public Health	Aichi Prefectural Institute of Public Health	Hirokazu Adachi et al	?	?	?
Japan/PG-195824/2022	EPI_ISL_10663079	2022-01-24	Aichi Prefectural Institute of Public Health	Aichi Prefectural Institute of Public Health	Hirokazu Adachi et al	?	?	?
Japan/PG-195831/2022	EPI_ISL_10663086	2022-01-24	Aichi Prefectural Institute of Public Health	Aichi Prefectural Institute of Public Health	Hirokazu Adachi et al	?	?	?
Japan/PG-195834/2022	EPI_ISL_10663089	2022-01-25	Aichi Prefectural Institute of Public Health	Aichi Prefectural Institute of Public Health	Hirokazu Adachi et al	?	?	?
Japan/PG-195847/2022	EPI_ISL_10663102	2022-01-25	Aichi Prefectural Institute of Public Health	Aichi Prefectural Institute of Public Health	Hirokazu Adachi et al	?	?	?
Japan/PG-195862/2022	EPI_ISL_10674181	2022-01-19	Akita Prefectural Research Center for Public Health and Environment	Akita Prefectural Research Center for Public Health and Environment	Hiroyuki Saito et al	?	?	?
Japan/PG-195863/2022	EPI_ISL_10674185	2022-01-20	Akita Prefectural Research Center for Public Health and Environment	Akita Prefectural Research Center for Public Health and Environment	Hiroyuki Saito et al	?	?	?
Japan/PG-195867/2022	EPI_ISL_10674198	2022-01-21	Akita Prefectural Research Center for Public Health and Environment	Akita Prefectural Research Center for Public Health and Environment	Hiroyuki Saito et al	?	?	?
Japan/PG-195870/2022	EPI_ISL_10674214	2022-01-29	Akita Prefectural Research Center for Public Health and Environment	Akita Prefectural Research Center for Public Health and Environment	Hiroyuki Saito et al	?	?	?
Japan/PG-195906/2022	EPI_ISL_10695008	2022-02-03	Fukuoka City Institute of Health and Environment	Fukuoka City Institute of Health and Environment	Misaki Matsudaira et al	?	?	?
Japan/PG-195907/2022	EPI_ISL_10695009	2022-02-03	Fukuoka City Institute of Health and Environment	Fukuoka City Institute of Health and Environment	Misaki Matsudaira et al	?	?	?
Japan/PG-196067/2022	EPI_ISL_10678662	2022-01-31	Department of Infectious Diseases	Kobe Institute of Health	Department of Infectious Diseases	Kobe Institute of Health	Ryohei Nomoto et al	?	?	?
Japan/PG-196150/2022	EPI_ISL_10678921	2022-02-02	Department of Infectious Diseases	Kobe Institute of Health	Department of Infectious Diseases	Kobe Institute of Health	Ryohei Nomoto et al	?	?	?
Japan/PG-196161/2022	EPI_ISL_10678953	2022-02-03	Department of Infectious Diseases	Kobe Institute of Health	Department of Infectious Diseases	Kobe Institute of Health	Ryohei Nomoto et al	?	?	?
Japan/PG-196262/2022	EPI_ISL_10666366	2022-02-01	Kyoto Prefectural Institute Of Public Health And Environment	Kyoto Prefectural Institute Of Public Health And Environment	Yoshiyuki Kawahara et al	?	?	?
Japan/PG-196311/2022	EPI_ISL_10687451	2022-01-24	Division of Microbiology	Osaka Institute of Public Health	Division of Microbiology	Osaka Institute of Public Health	Ryuji Kawahara et al	?	?	?
Japan/PG-196312/2022	EPI_ISL_10687452	2022-01-24	Division of Microbiology	Osaka Institute of Public Health	Division of Microbiology	Osaka Institute of Public Health	Ryuji Kawahara et al	?	?	?
Japan/PG-196313/2022	EPI_ISL_10687453	2022-02-04	Division of Microbiology	Osaka Institute of Public Health	Division of Microbiology	Osaka Institute of Public Health	Ryuji Kawahara et al	?	?	?
Japan/PG-196314/2022	EPI_ISL_10687454	2022-02-05	Division of Microbiology	Osaka Institute of Public Health	Division of Microbiology	Osaka Institute of Public Health	Ryuji Kawahara et al	?	?	?
Japan/PG-196319/2022	EPI_ISL_10687459	2022-01-24	Division of Microbiology	Osaka Institute of Public Health	Division of Microbiology	Osaka Institute of Public Health	Ryuji Kawahara et al	?	?	?
Japan/PG-196324/2022	EPI_ISL_10687482	2022-01-25	Division of Microbiology	Osaka Institute of Public Health	Division of Microbiology	Osaka Institute of Public Health	Ryuji Kawahara et al	?	?	?
Japan/PG-196325/2022	EPI_ISL_10687483	2022-01-25	Division of Microbiology	Osaka Institute of Public Health	Division of Microbiology	Osaka Institute of Public Health	Ryuji Kawahara et al	?	?	?
Japan/PG-196514/2022	EPI_ISL_10672501	2022-01-14	Yamaguchi Prefectural Institute of Public Health and Environment	Yamaguchi Prefectural Institute of Public Health and Environment	Mitsuhiro Kameyama et al	?	?	?
Japan/PG-196515/2022	EPI_ISL_10672503	2022-01-17	Yamaguchi Prefectural Institute of Public Health and Environment	Yamaguchi Prefectural Institute of Public Health and Environment	Mitsuhiro Kameyama et al	?	?	?
Japan/PG-196516/2022	EPI_ISL_10672506	2022-01-17	Yamaguchi Prefectural Institute of Public Health and Environment	Yamaguchi Prefectural Institute of Public Health and Environment	Mitsuhiro Kameyama et al	?	?	?
Japan/PG-196559/2022	EPI_ISL_10660794	2022-01-17	Pathogen Genomics Center	National Institute of Infectious Diseases	Pathogen Genomics Center	National Institute of Infectious Diseases	Tsuyoshi Sekizuka et al	?	?	?
Japan/PG-196744/2022	EPI_ISL_10660979	2022-01-17	Pathogen Genomics Center	National Institute of Infectious Diseases	Pathogen Genomics Center	National Institute of Infectious Diseases	Tsuyoshi Sekizuka et al	?	?	?
Japan/PG-196928/2022	EPI_ISL_10661439	2022-01-21	Pathogen Genomics Center	National Institute of Infectious Diseases	Pathogen Genomics Center	National Institute of Infectious Diseases	Tsuyoshi Sekizuka et al	?	?	?
Japan/PG-197352/2022	EPI_ISL_10661862	2022-01-28	Pathogen Genomics Center	National Institute of Infectious Diseases	Pathogen Genomics Center	National Institute of Infectious Diseases	Tsuyoshi Sekizuka et al	?	?	?
Japan/PG-197634/2022	EPI_ISL_10664651	2022-01-23	Ibaraki Prefectural Institute of Public Health	Ibaraki Prefectural Institute of Public Health	Keiko Goto et al	?	?	?
Japan/PG-197714/2022	EPI_ISL_10684618	2022-01-28	Kawasaki City Institute for Public Health	Kawasaki City Institute for Public Health	Kuniharu Sasaki et al	?	?	?
Japan/PG-197839/2022	EPI_ISL_10665247	2022-02-01	Virology section	Okayama Prefectural Institute for Environmental Science and Public Health	Virology section	Okayama Prefectural Institute for Environmental Science and Public Health	Naoko Okamoto et al	?	?	?
Japan/PG-197908/2022	EPI_ISL_10673296	2022-02-05	Shiga Prefectural Institute of Public Health	Shiga Prefectural Institute of Public Health	Miyano Ojima et al	?	?	?
Japan/PG-197998/2022	EPI_ISL_10671333	2022-02-01	Yamagata Prefectural Institute of Public Health	Yamagata Prefectural Institute of Public Health	Junji Seto et al	?	?	?
Japan/PG-198240/2022	EPI_ISL_10697769	2022-01-23	Fukushima Prefectural Institute of Public Health	Fukushima Prefectural Institute of Public Health	Kadzuhiro Kitakawa et al	?	?	?
Japan/PG-198244/2022	EPI_ISL_10697773	2022-01-22	Fukushima Prefectural Institute of Public Health	Fukushima Prefectural Institute of Public Health	Kadzuhiro Kitakawa et al	?	?	?
Japan/PG-198249/2022	EPI_ISL_10697778	2022-01-23	Fukushima Prefectural Institute of Public Health	Fukushima Prefectural Institute of Public Health	Kadzuhiro Kitakawa et al	?	?	?
Japan/PG-198262/2022	EPI_ISL_10697791	2022-01-24	Fukushima Prefectural Institute of Public Health	Fukushima Prefectural Institute of Public Health	Kadzuhiro Kitakawa et al	?	?	?
Japan/PG-198263/2022	EPI_ISL_10697792	2022-01-24	Fukushima Prefectural Institute of Public Health	Fukushima Prefectural Institute of Public Health	Kadzuhiro Kitakawa et al	?	?	?
Japan/PG-198333/2022	EPI_ISL_10680504	2022-01-29	Ishikawa Prefectural Institute of Public Health and Enviromental Science	Ishikawa Prefectural Institute of Public Health and Enviromental Science	Eriko Kimura et al	?	?	?
Japan/PG-198337/2022	EPI_ISL_10680508	2022-01-27	Ishikawa Prefectural Institute of Public Health and Enviromental Science	Ishikawa Prefectural Institute of Public Health and Enviromental Science	Eriko Kimura et al	?	?	?
Japan/PG-198400/2022	EPI_ISL_10679095	2022-02-02	Department of Infectious Diseases	Kobe Institute of Health	Department of Infectious Diseases	Kobe Institute of Health	Ryohei Nomoto et al	?	?	?
Japan/PG-198410/2022	EPI_ISL_10679128	2022-02-03	Department of Infectious Diseases	Kobe Institute of Health	Department of Infectious Diseases	Kobe Institute of Health	Ryohei Nomoto et al	?	?	?
Japan/PG-198939/2022	EPI_ISL_10679872	2022-01-18	Aomori Prefectural Public Health and Environment Center	Aomori Prefectural Public Health and Environment Center	Motoko Bodaiji et al	?	?	?
Japan/PG-198987/2022	EPI_ISL_10682500	2022-01-15	Chiba Prefectural Institute of Public Health	Division of Virology and Zoology	Chiba Prefectural Institute of Public Health	Yuki Fujinuma et al	?	?	?
Japan/PG-198988/2022	EPI_ISL_10682501	2022-01-15	Chiba Prefectural Institute of Public Health	Division of Virology and Zoology	Chiba Prefectural Institute of Public Health	Yuki Fujinuma et al	?	?	?
Japan/PG-199079/2022	EPI_ISL_10680512	2022-01-24	Ishikawa Prefectural Institute of Public Health and Enviromental Science	Ishikawa Prefectural Institute of Public Health and Enviromental Science	Eriko Kimura et al	?	?	?
Japan/PG-199081/2022	EPI_ISL_10680514	2022-01-23	Ishikawa Prefectural Institute of Public Health and Enviromental Science	Ishikawa Prefectural Institute of Public Health and Enviromental Science	Eriko Kimura et al	?	?	?
Japan/PG-199085/2022	EPI_ISL_10680515	2022-01-25	Ishikawa Prefectural Institute of Public Health and Enviromental Science	Ishikawa Prefectural Institute of Public Health and Enviromental Science	Eriko Kimura et al	?	?	?
Japan/PG-199311/2022	EPI_ISL_10672621	2022-01-24	Yamaguchi Prefectural Institute of Public Health and Environment	Yamaguchi Prefectural Institute of Public Health and Environment	Mitsuhiro Kameyama et al	?	?	?
Japan/PG-199312/2022	EPI_ISL_10672624	2022-01-24	Yamaguchi Prefectural Institute of Public Health and Environment	Yamaguchi Prefectural Institute of Public Health and Environment	Mitsuhiro Kameyama et al	?	?	?
Japan/PG-199313/2022	EPI_ISL_10672627	2022-01-24	Yamaguchi Prefectural Institute of Public Health and Environment	Yamaguchi Prefectural Institute of Public Health and Environment	Mitsuhiro Kameyama et al	?	?	?
Japan/PG-199317/2022	EPI_ISL_10672637	2022-01-25	Yamaguchi Prefectural Institute of Public Health and Environment	Yamaguchi Prefectural Institute of Public Health and Environment	Mitsuhiro Kameyama et al	?	?	?
Japan/PG-199518/2022	EPI_ISL_10662095	2022-01-18	Pathogen Genomics Center	National Institute of Infectious Diseases	Pathogen Genomics Center	National Institute of Infectious Diseases	Tsuyoshi Sekizuka et al	?	?	?
Japan/PG-199528/2022	EPI_ISL_10662105	2022-01-18	Pathogen Genomics Center	National Institute of Infectious Diseases	Pathogen Genomics Center	National Institute of Infectious Diseases	Tsuyoshi Sekizuka et al	?	?	?
Japan/PG-199562/2022	EPI_ISL_10662139	2022-01-18	Pathogen Genomics Center	National Institute of Infectious Diseases	Pathogen Genomics Center	National Institute of Infectious Diseases	Tsuyoshi Sekizuka et al	?	?	?
Japan/PG-199635/2022	EPI_ISL_10662212	2022-01-18	Pathogen Genomics Center	National Institute of Infectious Diseases	Pathogen Genomics Center	National Institute of Infectious Diseases	Tsuyoshi Sekizuka et al	?	?	?
Japan/PG-199649/2022	EPI_ISL_10662226	2022-01-18	Pathogen Genomics Center	National Institute of Infectious Diseases	Pathogen Genomics Center	National Institute of Infectious Diseases	Tsuyoshi Sekizuka et al	?	?	?
Japan/PG-199653/2022	EPI_ISL_10662230	2022-01-18	Pathogen Genomics Center	National Institute of Infectious Diseases	Pathogen Genomics Center	National Institute of Infectious Diseases	Tsuyoshi Sekizuka et al	?	?	?
Japan/PG-199981/2022	EPI_ISL_10697795	2022-01-24	Fukushima Prefectural Institute of Public Health	Fukushima Prefectural Institute of Public Health	Kadzuhiro Kitakawa et al	?	?	?
Japan/PG-199982/2022	EPI_ISL_10697796	2022-01-24	Fukushima Prefectural Institute of Public Health	Fukushima Prefectural Institute of Public Health	Kadzuhiro Kitakawa et al	?	?	?
Japan/PG-200002/2022	EPI_ISL_10697816	2022-01-25	Fukushima Prefectural Institute of Public Health	Fukushima Prefectural Institute of Public Health	Kadzuhiro Kitakawa et al	?	?	?
Japan/PG-200003/2022	EPI_ISL_10697817	2022-01-25	Fukushima Prefectural Institute of Public Health	Fukushima Prefectural Institute of Public Health	Kadzuhiro Kitakawa et al	?	?	?
Japan/PG-200017/2022	EPI_ISL_10697831	2022-01-25	Fukushima Prefectural Institute of Public Health	Fukushima Prefectural Institute of Public Health	Kadzuhiro Kitakawa et al	?	?	?
Japan/PG-200025/2022	EPI_ISL_10697839	2022-01-26	Fukushima Prefectural Institute of Public Health	Fukushima Prefectural Institute of Public Health	Kadzuhiro Kitakawa et al	?	?	?
Japan/PG-200032/2022	EPI_ISL_10684909	2022-01-24	Funabashi City Public Health Center	Funabashi City Public Health Center	Takuya Otsuki et al	?	?	?
Japan/PG-200084/2022	EPI_ISL_10667545	2022-01-19	Hiroshima Prefectural Technology Research Institute	Public Health and Environment Center	Hiroshima Prefectural Technology Research Institute	Public Health and Environment Center	Naoki Shigemoto et al	?	?	?
Japan/PG-200528/2022	EPI_ISL_10688004	2022-02-02	Division of Microbiology	Osaka Institute of Public Health	Division of Microbiology	Osaka Institute of Public Health	Ryuji Kawahara et al	?	?	?
Japan/PG-200550/2022	EPI_ISL_10691568	2022-01-26	Department of Microbiology	Tochigi Prefectural Institute of Public Health and Environmental Science	Department of Microbiology	Tochigi Prefectural Institute of Public Health and Environmental Science	Asumi Hirata-Saito et al	?	?	?
Japan/PG-200614/2022	EPI_ISL_10672914	2022-01-29	Yamaguchi Prefectural Institute of Public Health and Environment	Yamaguchi Prefectural Institute of Public Health and Environment	Mitsuhiro Kameyama et al	?	?	?
Japan/RB22-001-05/2021	EPI_ISL_10282920	2021-12-01	Microbiology laboratory	National Center for Global Health and Medicine Hospital	Pathogen Genomics Center	National Institute of Infectious Diseases	Tsuyoshi Sekizuka et al	?	?	?
Japan/RB22-001-06/2021	EPI_ISL_10282921	2021-12-07	Microbiology laboratory	National Center for Global Health and Medicine Hospital	Pathogen Genomics Center	National Institute of Infectious Diseases	Tsuyoshi Sekizuka et al	?	?	?
Japan/RB22-001-07/2021	EPI_ISL_10282922	2021-12-09	Microbiology laboratory	National Center for Global Health and Medicine Hospital	Pathogen Genomics Center	National Institute of Infectious Diseases	Tsuyoshi Sekizuka et al	?	?	?
Japan/RB22-001-28/2022	EPI_ISL_10282930	2022-01-05	Microbiology laboratory	National Center for Global Health and Medicine Hospital	Pathogen Genomics Center	National Institute of Infectious Diseases	Tsuyoshi Sekizuka et al	?	?	?
Japan/RB22-001-46/2022	EPI_ISL_10282939	2022-02-02	Microbiology laboratory	National Center for Global Health and Medicine Hospital	Pathogen Genomics Center	National Institute of Infectious Diseases	Tsuyoshi Sekizuka et al	?	?	?
Japan/RB22-001-80/2022	EPI_ISL_10282956	2022-01-26	Microbiology laboratory	National Center for Global Health and Medicine Hospital	Pathogen Genomics Center	National Institute of Infectious Diseases	Tsuyoshi Sekizuka et al	?	?	?
Japan/RB22-002-05/2022	EPI_ISL_10282965	2022-01-14	Microbiology laboratory	National Center for Global Health and Medicine Hospital	Pathogen Genomics Center	National Institute of Infectious Diseases	Tsuyoshi Sekizuka et al	?	?	?
Japan/RB22-002-07/2022	EPI_ISL_10282967	2022-01-21	Microbiology laboratory	National Center for Global Health and Medicine Hospital	Pathogen Genomics Center	National Institute of Infectious Diseases	Tsuyoshi Sekizuka et al	?	?	?
Japan/RB22-002-23/2022	EPI_ISL_10282978	2022-01-18	Microbiology laboratory	National Center for Global Health and Medicine Hospital	Pathogen Genomics Center	National Institute of Infectious Diseases	Tsuyoshi Sekizuka et al	?	?	?
Japan/RB22-002-24/2022	EPI_ISL_10282979	2022-01-24	Microbiology laboratory	National Center for Global Health and Medicine Hospital	Pathogen Genomics Center	National Institute of Infectious Diseases	Tsuyoshi Sekizuka et al	?	?	?
Japan/RB22-002-27/2022	EPI_ISL_10282981	2022-01-24	Microbiology laboratory	National Center for Global Health and Medicine Hospital	Pathogen Genomics Center	National Institute of Infectious Diseases	Tsuyoshi Sekizuka et al	?	?	?
Japan/RB22-002-28/2022	EPI_ISL_10282982	2022-01-24	Microbiology laboratory	National Center for Global Health and Medicine Hospital	Pathogen Genomics Center	National Institute of Infectious Diseases	Tsuyoshi Sekizuka et al	?	?	?
Japan/RB22-002-34/2022	EPI_ISL_10282988	2022-01-11	Microbiology laboratory	National Center for Global Health and Medicine Hospital	Pathogen Genomics Center	National Institute of Infectious Diseases	Tsuyoshi Sekizuka et al	?	?	?
Japan/RB22-002-39/2022	EPI_ISL_10282990	2022-01-11	Microbiology laboratory	National Center for Global Health and Medicine Hospital	Pathogen Genomics Center	National Institute of Infectious Diseases	Tsuyoshi Sekizuka et al	?	?	?
Japan/RB22-002-58/2022	EPI_ISL_10283002	2022-01-07	Microbiology laboratory	National Center for Global Health and Medicine Hospital	Pathogen Genomics Center	National Institute of Infectious Diseases	Tsuyoshi Sekizuka et al	?	?	?
Japan/RB22-002-90/2022	EPI_ISL_10283018	2022-02-07	Microbiology laboratory	National Center for Global Health and Medicine Hospital	Pathogen Genomics Center	National Institute of Infectious Diseases	Tsuyoshi Sekizuka et al	?	?	?
Japan/RIMD02979/2021	EPI_ISL_7031833	2021-09-01	Genome Information Research Center	Research Institute for Microbial Diseases	Osaka University	Genome Information Research Center	Research Institute for Microbial Diseases	Osaka University	Daisuke Motooka et al	?	?	?
Japan/RIMD03006/2021	EPI_ISL_7032039	2021-08-31	Genome Information Research Center	Research Institute for Microbial Diseases	Osaka University	Genome Information Research Center	Research Institute for Microbial Diseases	Osaka University	Daisuke Motooka et al	?	?	?
Japan/RIMD03027/2021	EPI_ISL_7018990	2021-09-04	Genome Information Research Center	Research Institute for Microbial Diseases	Osaka University	Genome Information Research Center	Research Institute for Microbial Diseases	Osaka University	Daisuke Motooka et al	?	?	?
Japan/RIMD03033/2021	EPI_ISL_7018994	2021-09-06	Genome Information Research Center	Research Institute for Microbial Diseases	Osaka University	Genome Information Research Center	Research Institute for Microbial Diseases	Osaka University	Daisuke Motooka et al	?	?	?
Japan/RIMD03037/2021	EPI_ISL_7019104	2021-08-25	Genome Information Research Center	Research Institute for Microbial Diseases	Osaka University	Genome Information Research Center	Research Institute for Microbial Diseases	Osaka University	Daisuke Motooka et al	?	?	?
Japan/RIMD03054/2021	EPI_ISL_7019121	2021-08-25	Genome Information Research Center	Research Institute for Microbial Diseases	Osaka University	Genome Information Research Center	Research Institute for Microbial Diseases	Osaka University	Daisuke Motooka et al	?	?	?
Japan/RIMD03078/2021	EPI_ISL_7019191	2021-08-26	Genome Information Research Center	Research Institute for Microbial Diseases	Osaka University	Genome Information Research Center	Research Institute for Microbial Diseases	Osaka University	Daisuke Motooka et al	?	?	?
Japan/RIMD03086/2021	EPI_ISL_7019241	2021-08-27	Genome Information Research Center	Research Institute for Microbial Diseases	Osaka University	Genome Information Research Center	Research Institute for Microbial Diseases	Osaka University	Daisuke Motooka et al	?	?	?
Japan/RIMD03099/2021	EPI_ISL_7019326	2021-08-27	Genome Information Research Center	Research Institute for Microbial Diseases	Osaka University	Genome Information Research Center	Research Institute for Microbial Diseases	Osaka University	Daisuke Motooka et al	?	?	?
Japan/RIMD03101/2021	EPI_ISL_7019338	2021-08-27	Genome Information Research Center	Research Institute for Microbial Diseases	Osaka University	Genome Information Research Center	Research Institute for Microbial Diseases	Osaka University	Daisuke Motooka et al	?	?	?
Japan/RIMD03131/2021	EPI_ISL_7019387	2021-08-28	Genome Information Research Center	Research Institute for Microbial Diseases	Osaka University	Genome Information Research Center	Research Institute for Microbial Diseases	Osaka University	Daisuke Motooka et al	?	?	?
Japan/RIMD03138/2021	EPI_ISL_7019394	2021-08-29	Genome Information Research Center	Research Institute for Microbial Diseases	Osaka University	Genome Information Research Center	Research Institute for Microbial Diseases	Osaka University	Daisuke Motooka et al	?	?	?
Japan/RIMD03140/2021	EPI_ISL_7019396	2021-08	Genome Information Research Center	Research Institute for Microbial Diseases	Osaka University	Genome Information Research Center	Research Institute for Microbial Diseases	Osaka University	Daisuke Motooka et al	?	?	?
Japan/RIMD03169/2021	EPI_ISL_7019425	2021-08	Genome Information Research Center	Research Institute for Microbial Diseases	Osaka University	Genome Information Research Center	Research Institute for Microbial Diseases	Osaka University	Daisuke Motooka et al	?	?	?
Japan/RIMD03183/2021	EPI_ISL_7019442	2021-08	Genome Information Research Center	Research Institute for Microbial Diseases	Osaka University	Genome Information Research Center	Research Institute for Microbial Diseases	Osaka University	Daisuke Motooka et al	?	?	?
Japan/RIMD03208/2021	EPI_ISL_7019467	2021-08	Genome Information Research Center	Research Institute for Microbial Diseases	Osaka University	Genome Information Research Center	Research Institute for Microbial Diseases	Osaka University	Daisuke Motooka et al	?	?	?
Japan/RIMD03273/2021	EPI_ISL_7019702	2021-08	Genome Information Research Center	Research Institute for Microbial Diseases	Osaka University	Genome Information Research Center	Research Institute for Microbial Diseases	Osaka University	Daisuke Motooka et al	?	?	?
Japan/RIMD03274/2021	EPI_ISL_7019709	2021-08	Genome Information Research Center	Research Institute for Microbial Diseases	Osaka University	Genome Information Research Center	Research Institute for Microbial Diseases	Osaka University	Daisuke Motooka et al	?	?	?
Japan/RIMD03318/2021	EPI_ISL_7022729	2021-09-02	Genome Information Research Center	Research Institute for Microbial Diseases	Osaka University	Genome Information Research Center	Research Institute for Microbial Diseases	Osaka University	Daisuke Motooka et al	?	?	?
Japan/RIMD03333/2021	EPI_ISL_7022851	2021-09-02	Genome Information Research Center	Research Institute for Microbial Diseases	Osaka University	Genome Information Research Center	Research Institute for Microbial Diseases	Osaka University	Daisuke Motooka et al	?	?	?
Japan/RIMD03373/2021	EPI_ISL_7023160	2021-09-02	Genome Information Research Center	Research Institute for Microbial Diseases	Osaka University	Genome Information Research Center	Research Institute for Microbial Diseases	Osaka University	Daisuke Motooka et al	?	?	?
Japan/RIMD03399/2021	EPI_ISL_7024498	2021-09-05	Genome Information Research Center	Research Institute for Microbial Diseases	Osaka University	Genome Information Research Center	Research Institute for Microbial Diseases	Osaka University	Daisuke Motooka et al	?	?	?
Japan/RIMD03416/2021	EPI_ISL_7024557	2021-09-06	Genome Information Research Center	Research Institute for Microbial Diseases	Osaka University	Genome Information Research Center	Research Institute for Microbial Diseases	Osaka University	Daisuke Motooka et al	?	?	?
Japan/RIMD03508/2021	EPI_ISL_7027056	2021-09-01	Genome Information Research Center	Research Institute for Microbial Diseases	Osaka University	Genome Information Research Center	Research Institute for Microbial Diseases	Osaka University	Daisuke Motooka et al	?	?	?
Japan/RIMD03510/2021	EPI_ISL_7027082	2021-09-01	Genome Information Research Center	Research Institute for Microbial Diseases	Osaka University	Genome Information Research Center	Research Institute for Microbial Diseases	Osaka University	Daisuke Motooka et al	?	?	?
Japan/RIMD03515/2021	EPI_ISL_7027145	2021-09-02	Genome Information Research Center	Research Institute for Microbial Diseases	Osaka University	Genome Information Research Center	Research Institute for Microbial Diseases	Osaka University	Daisuke Motooka et al	?	?	?
Japan/RIMD03516/2021	EPI_ISL_7027153	2021-09-02	Genome Information Research Center	Research Institute for Microbial Diseases	Osaka University	Genome Information Research Center	Research Institute for Microbial Diseases	Osaka University	Daisuke Motooka et al	?	?	?
Japan/RIMD03517/2021	EPI_ISL_7027168	2021-09-02	Genome Information Research Center	Research Institute for Microbial Diseases	Osaka University	Genome Information Research Center	Research Institute for Microbial Diseases	Osaka University	Daisuke Motooka et al	?	?	?
Japan/RIMD03519/2021	EPI_ISL_7027189	2021-09-02	Genome Information Research Center	Research Institute for Microbial Diseases	Osaka University	Genome Information Research Center	Research Institute for Microbial Diseases	Osaka University	Daisuke Motooka et al	?	?	?
Japan/RIMD03531/2021	EPI_ISL_7027371	2021-09-02	Genome Information Research Center	Research Institute for Microbial Diseases	Osaka University	Genome Information Research Center	Research Institute for Microbial Diseases	Osaka University	Daisuke Motooka et al	?	?	?
Japan/RIMD03563/2021	EPI_ISL_7027781	2021-09-04	Genome Information Research Center	Research Institute for Microbial Diseases	Osaka University	Genome Information Research Center	Research Institute for Microbial Diseases	Osaka University	Daisuke Motooka et al	?	?	?
Japan/RIMD03658/2021	EPI_ISL_7028595	2021-09-08	Genome Information Research Center	Research Institute for Microbial Diseases	Osaka University	Genome Information Research Center	Research Institute for Microbial Diseases	Osaka University	Daisuke Motooka et al	?	?	?
Japan/RIMD03683/2021	EPI_ISL_7029831	2021-09-07	Genome Information Research Center	Research Institute for Microbial Diseases	Osaka University	Genome Information Research Center	Research Institute for Microbial Diseases	Osaka University	Daisuke Motooka et al	?	?	?
Japan/RIMD03692/2021	EPI_ISL_7029871	2021-09-08	Genome Information Research Center	Research Institute for Microbial Diseases	Osaka University	Genome Information Research Center	Research Institute for Microbial Diseases	Osaka University	Daisuke Motooka et al	?	?	?
Japan/RIMD03783/2021	EPI_ISL_7475513	2021-09-12	Genome Information Research Center	Research Institute for Microbial Diseases	Osaka University	Genome Information Research Center	Research Institute for Microbial Diseases	Osaka University	Daisuke Motooka et al	?	?	?
Japan/RIMD03826/2021	EPI_ISL_7475241	2021-09-15	Genome Information Research Center	Research Institute for Microbial Diseases	Osaka University	Genome Information Research Center	Research Institute for Microbial Diseases	Osaka University	Daisuke Motooka et al	?	?	?
Japan/RIMD03887/2021	EPI_ISL_7476023	2021-09-16	Genome Information Research Center	Research Institute for Microbial Diseases	Osaka University	Genome Information Research Center	Research Institute for Microbial Diseases	Osaka University	Daisuke Motooka et al	?	?	?
Japan/RIMD03889/2021	EPI_ISL_7476030	2021-09-17	Genome Information Research Center	Research Institute for Microbial Diseases	Osaka University	Genome Information Research Center	Research Institute for Microbial Diseases	Osaka University	Daisuke Motooka et al	?	?	?
Japan/RIMD03890/2021	EPI_ISL_7476035	2021-09-17	Genome Information Research Center	Research Institute for Microbial Diseases	Osaka University	Genome Information Research Center	Research Institute for Microbial Diseases	Osaka University	Daisuke Motooka et al	?	?	?
Japan/RIMD03921/2021	EPI_ISL_7475107	2021-09-23	Genome Information Research Center	Research Institute for Microbial Diseases	Osaka University	Genome Information Research Center	Research Institute for Microbial Diseases	Osaka University	Daisuke Motooka et al	?	?	?
Japan/RIMD04055/2021	EPI_ISL_8332713	2021-12	Genome Information Research Center	Research Institute for Microbial Diseases	Osaka University	Genome Information Research Center	Research Institute for Microbial Diseases	Osaka University	Daisuke Motooka et al	?	?	?
Japan/RIMD04094/2021	EPI_ISL_8333054	2021-12-25	Genome Information Research Center	Research Institute for Microbial Diseases	Osaka University	Genome Information Research Center	Research Institute for Microbial Diseases	Osaka University	Daisuke Motooka et al	?	?	?
Japan/RIMD04121/2022	EPI_ISL_8835814	2022-01-02	Genome Information Research Center	Research Institute for Microbial Diseases	Osaka University	Genome Information Research Center	Research Institute for Microbial Diseases	Osaka University	Daisuke Motooka et al	?	?	?
Japan/RIMD04122/2022	EPI_ISL_8835815	2022-01-02	Genome Information Research Center	Research Institute for Microbial Diseases	Osaka University	Genome Information Research Center	Research Institute for Microbial Diseases	Osaka University	Daisuke Motooka et al	?	?	?
Japan/RIMD04126/2022	EPI_ISL_8836639	2022-01-03	Genome Information Research Center	Research Institute for Microbial Diseases	Osaka University	Genome Information Research Center	Research Institute for Microbial Diseases	Osaka University	Daisuke Motooka et al	?	?	?
Japan/RIMD04127/2022	EPI_ISL_8836640	2022-01-03	Genome Information Research Center	Research Institute for Microbial Diseases	Osaka University	Genome Information Research Center	Research Institute for Microbial Diseases	Osaka University	Daisuke Motooka et al	?	?	?
Japan/RIMD04129/2022	EPI_ISL_8836641	2022-01-03	Genome Information Research Center	Research Institute for Microbial Diseases	Osaka University	Genome Information Research Center	Research Institute for Microbial Diseases	Osaka University	Daisuke Motooka et al	?	?	?
Japan/RIMD04132/2022	EPI_ISL_8836643	2022-01-03	Genome Information Research Center	Research Institute for Microbial Diseases	Osaka University	Genome Information Research Center	Research Institute for Microbial Diseases	Osaka University	Daisuke Motooka et al	?	?	?
Japan/RIMD04136/2022	EPI_ISL_8836647	2022-01-03	Genome Information Research Center	Research Institute for Microbial Diseases	Osaka University	Genome Information Research Center	Research Institute for Microbial Diseases	Osaka University	Daisuke Motooka et al	?	?	?
Japan/RIMD04137/2022	EPI_ISL_8836648	2022-01-03	Genome Information Research Center	Research Institute for Microbial Diseases	Osaka University	Genome Information Research Center	Research Institute for Microbial Diseases	Osaka University	Daisuke Motooka et al	?	?	?
Japan/RIMD04138/2022	EPI_ISL_8836649	2022-01-03	Genome Information Research Center	Research Institute for Microbial Diseases	Osaka University	Genome Information Research Center	Research Institute for Microbial Diseases	Osaka University	Daisuke Motooka et al	?	?	?
Japan/RIMD04139/2022	EPI_ISL_8836650	2022-01-03	Genome Information Research Center	Research Institute for Microbial Diseases	Osaka University	Genome Information Research Center	Research Institute for Microbial Diseases	Osaka University	Daisuke Motooka et al	?	?	?
Japan/RIMD04160/2022	EPI_ISL_8836664	2022-01-03	Genome Information Research Center	Research Institute for Microbial Diseases	Osaka University	Genome Information Research Center	Research Institute for Microbial Diseases	Osaka University	Daisuke Motooka et al	?	?	?
Japan/RIMD04174/2022	EPI_ISL_9164540	2022-01-03	Genome Information Research Center	Research Institute for Microbial Diseases	Osaka University	Genome Information Research Center	Research Institute for Microbial Diseases	Osaka University	Daisuke Motooka et al	?	?	?
Japan/RIMD04175/2022	EPI_ISL_9164541	2022-01-03	Genome Information Research Center	Research Institute for Microbial Diseases	Osaka University	Genome Information Research Center	Research Institute for Microbial Diseases	Osaka University	Daisuke Motooka et al	?	?	?
Japan/RIMD04185/2022	EPI_ISL_9164548	2022-01-03	Genome Information Research Center	Research Institute for Microbial Diseases	Osaka University	Genome Information Research Center	Research Institute for Microbial Diseases	Osaka University	Daisuke Motooka et al	?	?	?
Japan/RIMD04190/2022	EPI_ISL_9164553	2022-01-04	Genome Information Research Center	Research Institute for Microbial Diseases	Osaka University	Genome Information Research Center	Research Institute for Microbial Diseases	Osaka University	Daisuke Motooka et al	?	?	?
Japan/RIMD04196/2022	EPI_ISL_9164558	2022-01-04	Genome Information Research Center	Research Institute for Microbial Diseases	Osaka University	Genome Information Research Center	Research Institute for Microbial Diseases	Osaka University	Daisuke Motooka et al	?	?	?
Japan/RIMD04200/2022	EPI_ISL_9164562	2022-01-04	Genome Information Research Center	Research Institute for Microbial Diseases	Osaka University	Genome Information Research Center	Research Institute for Microbial Diseases	Osaka University	Daisuke Motooka et al	?	?	?
Japan/RIMD04202/2022	EPI_ISL_9164563	2022-01-04	Genome Information Research Center	Research Institute for Microbial Diseases	Osaka University	Genome Information Research Center	Research Institute for Microbial Diseases	Osaka University	Daisuke Motooka et al	?	?	?
Japan/RIMD04210/2022	EPI_ISL_9164570	2022-01-04	Genome Information Research Center	Research Institute for Microbial Diseases	Osaka University	Genome Information Research Center	Research Institute for Microbial Diseases	Osaka University	Daisuke Motooka et al	?	?	?
Japan/RIMD04215/2022	EPI_ISL_9164573	2022-01-04	Genome Information Research Center	Research Institute for Microbial Diseases	Osaka University	Genome Information Research Center	Research Institute for Microbial Diseases	Osaka University	Daisuke Motooka et al	?	?	?
Japan/RIMD04220/2022	EPI_ISL_9164577	2022-01-04	Genome Information Research Center	Research Institute for Microbial Diseases	Osaka University	Genome Information Research Center	Research Institute for Microbial Diseases	Osaka University	Daisuke Motooka et al	?	?	?
Japan/RIMD04232/2022	EPI_ISL_9164585	2022-01-04	Genome Information Research Center	Research Institute for Microbial Diseases	Osaka University	Genome Information Research Center	Research Institute for Microbial Diseases	Osaka University	Daisuke Motooka et al	?	?	?
Japan/RIMD04244/2022	EPI_ISL_9164592	2022-01-04	Genome Information Research Center	Research Institute for Microbial Diseases	Osaka University	Genome Information Research Center	Research Institute for Microbial Diseases	Osaka University	Daisuke Motooka et al	?	?	?
Japan/RIMD04247/2022	EPI_ISL_9164595	2022-01-04	Genome Information Research Center	Research Institute for Microbial Diseases	Osaka University	Genome Information Research Center	Research Institute for Microbial Diseases	Osaka University	Daisuke Motooka et al	?	?	?
Japan/RIMD04248/2022	EPI_ISL_9164596	2022-01-04	Genome Information Research Center	Research Institute for Microbial Diseases	Osaka University	Genome Information Research Center	Research Institute for Microbial Diseases	Osaka University	Daisuke Motooka et al	?	?	?
Japan/RIMD04251/2022	EPI_ISL_9171129	2022-01-05	Genome Information Research Center	Research Institute for Microbial Diseases	Osaka University	Genome Information Research Center	Research Institute for Microbial Diseases	Osaka University	Daisuke Motooka et al	?	?	?
Japan/RIMD04252/2022	EPI_ISL_9171805	2022-01-06	Genome Information Research Center	Research Institute for Microbial Diseases	Osaka University	Genome Information Research Center	Research Institute for Microbial Diseases	Osaka University	Daisuke Motooka et al	?	?	?
Japan/RIMD04254/2022	EPI_ISL_9171807	2022-01-07	Genome Information Research Center	Research Institute for Microbial Diseases	Osaka University	Genome Information Research Center	Research Institute for Microbial Diseases	Osaka University	Daisuke Motooka et al	?	?	?
Japan/RIMD04259/2022	EPI_ISL_9165963	2022-01-06	Genome Information Research Center	Research Institute for Microbial Diseases	Osaka University	Genome Information Research Center	Research Institute for Microbial Diseases	Osaka University	Daisuke Motooka et al	?	?	?
Japan/RIMD04261/2022	EPI_ISL_9165964	2022-01-06	Genome Information Research Center	Research Institute for Microbial Diseases	Osaka University	Genome Information Research Center	Research Institute for Microbial Diseases	Osaka University	Daisuke Motooka et al	?	?	?
Japan/RIMD04263/2022	EPI_ISL_9165965	2022-01-06	Genome Information Research Center	Research Institute for Microbial Diseases	Osaka University	Genome Information Research Center	Research Institute for Microbial Diseases	Osaka University	Daisuke Motooka et al	?	?	?
Japan/RIMD04264/2022	EPI_ISL_9165966	2022-01-06	Genome Information Research Center	Research Institute for Microbial Diseases	Osaka University	Genome Information Research Center	Research Institute for Microbial Diseases	Osaka University	Daisuke Motooka et al	?	?	?
Japan/RIMD04265/2022	EPI_ISL_9165967	2022-01-06	Genome Information Research Center	Research Institute for Microbial Diseases	Osaka University	Genome Information Research Center	Research Institute for Microbial Diseases	Osaka University	Daisuke Motooka et al	?	?	?
Japan/RIMD04280/2022	EPI_ISL_9161175	2022-01-04	Genome Information Research Center	Research Institute for Microbial Diseases	Osaka University	Genome Information Research Center	Research Institute for Microbial Diseases	Osaka University	Daisuke Motooka et al	?	?	?
Japan/RIMD04284/2022	EPI_ISL_9161178	2022-01-05	Genome Information Research Center	Research Institute for Microbial Diseases	Osaka University	Genome Information Research Center	Research Institute for Microbial Diseases	Osaka University	Daisuke Motooka et al	?	?	?
Japan/RIMD04287/2022	EPI_ISL_9161181	2022-01-05	Genome Information Research Center	Research Institute for Microbial Diseases	Osaka University	Genome Information Research Center	Research Institute for Microbial Diseases	Osaka University	Daisuke Motooka et al	?	?	?
Japan/RIMD04292/2022	EPI_ISL_9161186	2022-01-05	Genome Information Research Center	Research Institute for Microbial Diseases	Osaka University	Genome Information Research Center	Research Institute for Microbial Diseases	Osaka University	Daisuke Motooka et al	?	?	?
Japan/RIMD04295/2022	EPI_ISL_9161189	2022-01-05	Genome Information Research Center	Research Institute for Microbial Diseases	Osaka University	Genome Information Research Center	Research Institute for Microbial Diseases	Osaka University	Daisuke Motooka et al	?	?	?
Japan/RIMD04297/2022	EPI_ISL_9161192	2022-01-05	Genome Information Research Center	Research Institute for Microbial Diseases	Osaka University	Genome Information Research Center	Research Institute for Microbial Diseases	Osaka University	Daisuke Motooka et al	?	?	?
Japan/RIMD04298/2022	EPI_ISL_9161193	2022-01-05	Genome Information Research Center	Research Institute for Microbial Diseases	Osaka University	Genome Information Research Center	Research Institute for Microbial Diseases	Osaka University	Daisuke Motooka et al	?	?	?
Japan/RIMD04305/2022	EPI_ISL_9161200	2022-01-05	Genome Information Research Center	Research Institute for Microbial Diseases	Osaka University	Genome Information Research Center	Research Institute for Microbial Diseases	Osaka University	Daisuke Motooka et al	?	?	?
Japan/RIMD04306/2022	EPI_ISL_9161201	2022-01-05	Genome Information Research Center	Research Institute for Microbial Diseases	Osaka University	Genome Information Research Center	Research Institute for Microbial Diseases	Osaka University	Daisuke Motooka et al	?	?	?
Japan/RIMD04309/2022	EPI_ISL_9161204	2022-01-05	Genome Information Research Center	Research Institute for Microbial Diseases	Osaka University	Genome Information Research Center	Research Institute for Microbial Diseases	Osaka University	Daisuke Motooka et al	?	?	?
Japan/RIMD04312/2022	EPI_ISL_9161207	2022-01-05	Genome Information Research Center	Research Institute for Microbial Diseases	Osaka University	Genome Information Research Center	Research Institute for Microbial Diseases	Osaka University	Daisuke Motooka et al	?	?	?
Japan/RIMD04313/2022	EPI_ISL_9161208	2022-01-05	Genome Information Research Center	Research Institute for Microbial Diseases	Osaka University	Genome Information Research Center	Research Institute for Microbial Diseases	Osaka University	Daisuke Motooka et al	?	?	?
Japan/RIMD04314/2022	EPI_ISL_9161209	2022-01-05	Genome Information Research Center	Research Institute for Microbial Diseases	Osaka University	Genome Information Research Center	Research Institute for Microbial Diseases	Osaka University	Daisuke Motooka et al	?	?	?
Japan/RIMD04322/2022	EPI_ISL_9161217	2022-01-06	Genome Information Research Center	Research Institute for Microbial Diseases	Osaka University	Genome Information Research Center	Research Institute for Microbial Diseases	Osaka University	Daisuke Motooka et al	?	?	?
Japan/RIMD04325/2022	EPI_ISL_9161220	2022-01-06	Genome Information Research Center	Research Institute for Microbial Diseases	Osaka University	Genome Information Research Center	Research Institute for Microbial Diseases	Osaka University	Daisuke Motooka et al	?	?	?
Japan/RIMD04326/2022	EPI_ISL_9161221	2022-01-06	Genome Information Research Center	Research Institute for Microbial Diseases	Osaka University	Genome Information Research Center	Research Institute for Microbial Diseases	Osaka University	Daisuke Motooka et al	?	?	?
Japan/RIMD04327/2022	EPI_ISL_9161222	2022-01-06	Genome Information Research Center	Research Institute for Microbial Diseases	Osaka University	Genome Information Research Center	Research Institute for Microbial Diseases	Osaka University	Daisuke Motooka et al	?	?	?
Japan/RIMD04328/2022	EPI_ISL_9161223	2022-01-06	Genome Information Research Center	Research Institute for Microbial Diseases	Osaka University	Genome Information Research Center	Research Institute for Microbial Diseases	Osaka University	Daisuke Motooka et al	?	?	?
Japan/RIMD04330/2022	EPI_ISL_9161225	2022-01-06	Genome Information Research Center	Research Institute for Microbial Diseases	Osaka University	Genome Information Research Center	Research Institute for Microbial Diseases	Osaka University	Daisuke Motooka et al	?	?	?
Japan/RIMD04335/2022	EPI_ISL_9161230	2022-01-06	Genome Information Research Center	Research Institute for Microbial Diseases	Osaka University	Genome Information Research Center	Research Institute for Microbial Diseases	Osaka University	Daisuke Motooka et al	?	?	?
Japan/RIMD04336/2022	EPI_ISL_9161231	2022-01-06	Genome Information Research Center	Research Institute for Microbial Diseases	Osaka University	Genome Information Research Center	Research Institute for Microbial Diseases	Osaka University	Daisuke Motooka et al	?	?	?
Japan/RIMD04344/2022	EPI_ISL_9161239	2022-01-06	Genome Information Research Center	Research Institute for Microbial Diseases	Osaka University	Genome Information Research Center	Research Institute for Microbial Diseases	Osaka University	Daisuke Motooka et al	?	?	?
Japan/RIMD04346/2022	EPI_ISL_9161241	2022-01-06	Genome Information Research Center	Research Institute for Microbial Diseases	Osaka University	Genome Information Research Center	Research Institute for Microbial Diseases	Osaka University	Daisuke Motooka et al	?	?	?
Japan/RIMD04353/2022	EPI_ISL_9161248	2022-01-06	Genome Information Research Center	Research Institute for Microbial Diseases	Osaka University	Genome Information Research Center	Research Institute for Microbial Diseases	Osaka University	Daisuke Motooka et al	?	?	?
Japan/RIMD04355/2022	EPI_ISL_9161250	2022-01-05	Genome Information Research Center	Research Institute for Microbial Diseases	Osaka University	Genome Information Research Center	Research Institute for Microbial Diseases	Osaka University	Daisuke Motooka et al	?	?	?
Japan/RIMD04356/2022	EPI_ISL_9161251	2022-01-05	Genome Information Research Center	Research Institute for Microbial Diseases	Osaka University	Genome Information Research Center	Research Institute for Microbial Diseases	Osaka University	Daisuke Motooka et al	?	?	?
Japan/RIMD04357/2022	EPI_ISL_9161252	2022-01-05	Genome Information Research Center	Research Institute for Microbial Diseases	Osaka University	Genome Information Research Center	Research Institute for Microbial Diseases	Osaka University	Daisuke Motooka et al	?	?	?
Japan/RIMD04358/2022	EPI_ISL_9161253	2022-01-05	Genome Information Research Center	Research Institute for Microbial Diseases	Osaka University	Genome Information Research Center	Research Institute for Microbial Diseases	Osaka University	Daisuke Motooka et al	?	?	?
Japan/RIMD04361/2022	EPI_ISL_9161256	2022-01-06	Genome Information Research Center	Research Institute for Microbial Diseases	Osaka University	Genome Information Research Center	Research Institute for Microbial Diseases	Osaka University	Daisuke Motooka et al	?	?	?
Japan/RIMD04362/2022	EPI_ISL_9161257	2022-01-06	Genome Information Research Center	Research Institute for Microbial Diseases	Osaka University	Genome Information Research Center	Research Institute for Microbial Diseases	Osaka University	Daisuke Motooka et al	?	?	?
Japan/RIMD04364/2022	EPI_ISL_9161259	2022-01-06	Genome Information Research Center	Research Institute for Microbial Diseases	Osaka University	Genome Information Research Center	Research Institute for Microbial Diseases	Osaka University	Daisuke Motooka et al	?	?	?
Japan/RIMD04365/2022	EPI_ISL_9161260	2022-01-06	Genome Information Research Center	Research Institute for Microbial Diseases	Osaka University	Genome Information Research Center	Research Institute for Microbial Diseases	Osaka University	Daisuke Motooka et al	?	?	?
Japan/RIMD04366/2022	EPI_ISL_9161261	2022-01-06	Genome Information Research Center	Research Institute for Microbial Diseases	Osaka University	Genome Information Research Center	Research Institute for Microbial Diseases	Osaka University	Daisuke Motooka et al	?	?	?
Japan/RIMD04368/2022	EPI_ISL_9161263	2022-01-06	Genome Information Research Center	Research Institute for Microbial Diseases	Osaka University	Genome Information Research Center	Research Institute for Microbial Diseases	Osaka University	Daisuke Motooka et al	?	?	?
Japan/RIMD04373/2022	EPI_ISL_9161268	2022-01-07	Genome Information Research Center	Research Institute for Microbial Diseases	Osaka University	Genome Information Research Center	Research Institute for Microbial Diseases	Osaka University	Daisuke Motooka et al	?	?	?
Japan/RIMD04378/2022	EPI_ISL_9161273	2022-01-07	Genome Information Research Center	Research Institute for Microbial Diseases	Osaka University	Genome Information Research Center	Research Institute for Microbial Diseases	Osaka University	Daisuke Motooka et al	?	?	?
Japan/RIMD04379/2022	EPI_ISL_9161274	2022-01-07	Genome Information Research Center	Research Institute for Microbial Diseases	Osaka University	Genome Information Research Center	Research Institute for Microbial Diseases	Osaka University	Daisuke Motooka et al	?	?	?
Japan/RIMD04380/2022	EPI_ISL_9161275	2022-01-07	Genome Information Research Center	Research Institute for Microbial Diseases	Osaka University	Genome Information Research Center	Research Institute for Microbial Diseases	Osaka University	Daisuke Motooka et al	?	?	?
Japan/RIMD04381/2022	EPI_ISL_9161276	2022-01-07	Genome Information Research Center	Research Institute for Microbial Diseases	Osaka University	Genome Information Research Center	Research Institute for Microbial Diseases	Osaka University	Daisuke Motooka et al	?	?	?
Japan/RIMD04382/2022	EPI_ISL_9161277	2022-01-07	Genome Information Research Center	Research Institute for Microbial Diseases	Osaka University	Genome Information Research Center	Research Institute for Microbial Diseases	Osaka University	Daisuke Motooka et al	?	?	?
Japan/RIMD04384/2022	EPI_ISL_9161279	2022-01-07	Genome Information Research Center	Research Institute for Microbial Diseases	Osaka University	Genome Information Research Center	Research Institute for Microbial Diseases	Osaka University	Daisuke Motooka et al	?	?	?
Japan/RIMD04386/2022	EPI_ISL_9161281	2022-01-07	Genome Information Research Center	Research Institute for Microbial Diseases	Osaka University	Genome Information Research Center	Research Institute for Microbial Diseases	Osaka University	Daisuke Motooka et al	?	?	?
Japan/RIMD04390/2022	EPI_ISL_9161285	2022-01-07	Genome Information Research Center	Research Institute for Microbial Diseases	Osaka University	Genome Information Research Center	Research Institute for Microbial Diseases	Osaka University	Daisuke Motooka et al	?	?	?
Japan/RIMD04391/2022	EPI_ISL_9161286	2022-01-07	Genome Information Research Center	Research Institute for Microbial Diseases	Osaka University	Genome Information Research Center	Research Institute for Microbial Diseases	Osaka University	Daisuke Motooka et al	?	?	?
Japan/RIMD04392/2022	EPI_ISL_9161287	2022-01-07	Genome Information Research Center	Research Institute for Microbial Diseases	Osaka University	Genome Information Research Center	Research Institute for Microbial Diseases	Osaka University	Daisuke Motooka et al	?	?	?
Japan/RIMD04393/2022	EPI_ISL_9161288	2022-01-07	Genome Information Research Center	Research Institute for Microbial Diseases	Osaka University	Genome Information Research Center	Research Institute for Microbial Diseases	Osaka University	Daisuke Motooka et al	?	?	?
Japan/RIMD04399/2022	EPI_ISL_9161294	2022-01-07	Genome Information Research Center	Research Institute for Microbial Diseases	Osaka University	Genome Information Research Center	Research Institute for Microbial Diseases	Osaka University	Daisuke Motooka et al	?	?	?
Japan/RIMD04400/2022	EPI_ISL_9161295	2022-01-07	Genome Information Research Center	Research Institute for Microbial Diseases	Osaka University	Genome Information Research Center	Research Institute for Microbial Diseases	Osaka University	Daisuke Motooka et al	?	?	?
Japan/RIMD04401/2022	EPI_ISL_9161296	2022-01-07	Genome Information Research Center	Research Institute for Microbial Diseases	Osaka University	Genome Information Research Center	Research Institute for Microbial Diseases	Osaka University	Daisuke Motooka et al	?	?	?
Japan/RIMD04406/2022	EPI_ISL_9161301	2022-01-07	Genome Information Research Center	Research Institute for Microbial Diseases	Osaka University	Genome Information Research Center	Research Institute for Microbial Diseases	Osaka University	Daisuke Motooka et al	?	?	?
Japan/RIMD04414/2022	EPI_ISL_9161304	2022-01-07	Genome Information Research Center	Research Institute for Microbial Diseases	Osaka University	Genome Information Research Center	Research Institute for Microbial Diseases	Osaka University	Daisuke Motooka et al	?	?	?
Japan/RIMD04432/2022	EPI_ISL_9161322	2022-01-07	Genome Information Research Center	Research Institute for Microbial Diseases	Osaka University	Genome Information Research Center	Research Institute for Microbial Diseases	Osaka University	Daisuke Motooka et al	?	?	?
Japan/RIMD04434/2022	EPI_ISL_9161324	2022-01-07	Genome Information Research Center	Research Institute for Microbial Diseases	Osaka University	Genome Information Research Center	Research Institute for Microbial Diseases	Osaka University	Daisuke Motooka et al	?	?	?
Japan/RIMD04435/2022	EPI_ISL_9161325	2022-01-08	Genome Information Research Center	Research Institute for Microbial Diseases	Osaka University	Genome Information Research Center	Research Institute for Microbial Diseases	Osaka University	Daisuke Motooka et al	?	?	?
Japan/RIMD04438/2022	EPI_ISL_9161328	2022-01-08	Genome Information Research Center	Research Institute for Microbial Diseases	Osaka University	Genome Information Research Center	Research Institute for Microbial Diseases	Osaka University	Daisuke Motooka et al	?	?	?
Japan/RIMD04439/2022	EPI_ISL_9161329	2022-01-08	Genome Information Research Center	Research Institute for Microbial Diseases	Osaka University	Genome Information Research Center	Research Institute for Microbial Diseases	Osaka University	Daisuke Motooka et al	?	?	?
Japan/RIMD04440/2022	EPI_ISL_9161330	2022-01-08	Genome Information Research Center	Research Institute for Microbial Diseases	Osaka University	Genome Information Research Center	Research Institute for Microbial Diseases	Osaka University	Daisuke Motooka et al	?	?	?
Japan/RIMD04441/2022	EPI_ISL_9161331	2022-01-08	Genome Information Research Center	Research Institute for Microbial Diseases	Osaka University	Genome Information Research Center	Research Institute for Microbial Diseases	Osaka University	Daisuke Motooka et al	?	?	?
Japan/RIMD04442/2022	EPI_ISL_9161332	2022-01-08	Genome Information Research Center	Research Institute for Microbial Diseases	Osaka University	Genome Information Research Center	Research Institute for Microbial Diseases	Osaka University	Daisuke Motooka et al	?	?	?
Japan/RIMD04445/2022	EPI_ISL_9161335	2022-01-08	Genome Information Research Center	Research Institute for Microbial Diseases	Osaka University	Genome Information Research Center	Research Institute for Microbial Diseases	Osaka University	Daisuke Motooka et al	?	?	?
Japan/RIMD04448/2022	EPI_ISL_9161338	2022-01-08	Genome Information Research Center	Research Institute for Microbial Diseases	Osaka University	Genome Information Research Center	Research Institute for Microbial Diseases	Osaka University	Daisuke Motooka et al	?	?	?
Japan/RIMD04449/2022	EPI_ISL_9161339	2022-01-08	Genome Information Research Center	Research Institute for Microbial Diseases	Osaka University	Genome Information Research Center	Research Institute for Microbial Diseases	Osaka University	Daisuke Motooka et al	?	?	?
Japan/RIMD04451/2022	EPI_ISL_9161341	2022-01-08	Genome Information Research Center	Research Institute for Microbial Diseases	Osaka University	Genome Information Research Center	Research Institute for Microbial Diseases	Osaka University	Daisuke Motooka et al	?	?	?
Japan/RIMD04452/2022	EPI_ISL_9161342	2022-01-08	Genome Information Research Center	Research Institute for Microbial Diseases	Osaka University	Genome Information Research Center	Research Institute for Microbial Diseases	Osaka University	Daisuke Motooka et al	?	?	?
Japan/RIMD04454/2022	EPI_ISL_9161344	2022-01-08	Genome Information Research Center	Research Institute for Microbial Diseases	Osaka University	Genome Information Research Center	Research Institute for Microbial Diseases	Osaka University	Daisuke Motooka et al	?	?	?
Japan/RIMD04455/2022	EPI_ISL_9161345	2022-01-08	Genome Information Research Center	Research Institute for Microbial Diseases	Osaka University	Genome Information Research Center	Research Institute for Microbial Diseases	Osaka University	Daisuke Motooka et al	?	?	?
Japan/RIMD04457/2022	EPI_ISL_9161347	2022-01-08	Genome Information Research Center	Research Institute for Microbial Diseases	Osaka University	Genome Information Research Center	Research Institute for Microbial Diseases	Osaka University	Daisuke Motooka et al	?	?	?
Japan/RIMD04458/2022	EPI_ISL_9161348	2022-01-08	Genome Information Research Center	Research Institute for Microbial Diseases	Osaka University	Genome Information Research Center	Research Institute for Microbial Diseases	Osaka University	Daisuke Motooka et al	?	?	?
Japan/RIMD04459/2022	EPI_ISL_9161349	2022-01-08	Genome Information Research Center	Research Institute for Microbial Diseases	Osaka University	Genome Information Research Center	Research Institute for Microbial Diseases	Osaka University	Daisuke Motooka et al	?	?	?
Japan/RIMD04460/2022	EPI_ISL_9161350	2022-01-08	Genome Information Research Center	Research Institute for Microbial Diseases	Osaka University	Genome Information Research Center	Research Institute for Microbial Diseases	Osaka University	Daisuke Motooka et al	?	?	?
Japan/RIMD04461/2022	EPI_ISL_9161351	2022-01-08	Genome Information Research Center	Research Institute for Microbial Diseases	Osaka University	Genome Information Research Center	Research Institute for Microbial Diseases	Osaka University	Daisuke Motooka et al	?	?	?
Japan/RIMD04462/2022	EPI_ISL_9161352	2022-01-08	Genome Information Research Center	Research Institute for Microbial Diseases	Osaka University	Genome Information Research Center	Research Institute for Microbial Diseases	Osaka University	Daisuke Motooka et al	?	?	?
Japan/RIMD04476/2022	EPI_ISL_9438062	2022-01-08	Genome Information Research Center	Research Institute for Microbial Diseases	Osaka University	Genome Information Research Center	Research Institute for Microbial Diseases	Osaka University	Daisuke Motooka et al	?	?	?
Japan/RIMD04477/2022	EPI_ISL_9438063	2022-01-08	Genome Information Research Center	Research Institute for Microbial Diseases	Osaka University	Genome Information Research Center	Research Institute for Microbial Diseases	Osaka University	Daisuke Motooka et al	?	?	?
Japan/RIMD04481/2022	EPI_ISL_9438066	2022-01-09	Genome Information Research Center	Research Institute for Microbial Diseases	Osaka University	Genome Information Research Center	Research Institute for Microbial Diseases	Osaka University	Daisuke Motooka et al	?	?	?
Japan/RIMD04482/2022	EPI_ISL_9438067	2022-01-09	Genome Information Research Center	Research Institute for Microbial Diseases	Osaka University	Genome Information Research Center	Research Institute for Microbial Diseases	Osaka University	Daisuke Motooka et al	?	?	?
Japan/RIMD04484/2022	EPI_ISL_9438069	2022-01-09	Genome Information Research Center	Research Institute for Microbial Diseases	Osaka University	Genome Information Research Center	Research Institute for Microbial Diseases	Osaka University	Daisuke Motooka et al	?	?	?
Japan/RIMD04485/2022	EPI_ISL_9438070	2022-01-09	Genome Information Research Center	Research Institute for Microbial Diseases	Osaka University	Genome Information Research Center	Research Institute for Microbial Diseases	Osaka University	Daisuke Motooka et al	?	?	?
Japan/RIMD04488/2022	EPI_ISL_9438073	2022-01-09	Genome Information Research Center	Research Institute for Microbial Diseases	Osaka University	Genome Information Research Center	Research Institute for Microbial Diseases	Osaka University	Daisuke Motooka et al	?	?	?
Japan/RIMD04489/2022	EPI_ISL_9438074	2022-01-09	Genome Information Research Center	Research Institute for Microbial Diseases	Osaka University	Genome Information Research Center	Research Institute for Microbial Diseases	Osaka University	Daisuke Motooka et al	?	?	?
Japan/RIMD04492/2022	EPI_ISL_9438077	2022-01-09	Genome Information Research Center	Research Institute for Microbial Diseases	Osaka University	Genome Information Research Center	Research Institute for Microbial Diseases	Osaka University	Daisuke Motooka et al	?	?	?
Japan/RIMD04493/2022	EPI_ISL_9438078	2022-01-09	Genome Information Research Center	Research Institute for Microbial Diseases	Osaka University	Genome Information Research Center	Research Institute for Microbial Diseases	Osaka University	Daisuke Motooka et al	?	?	?
Japan/RIMD04494/2022	EPI_ISL_9438079	2022-01-09	Genome Information Research Center	Research Institute for Microbial Diseases	Osaka University	Genome Information Research Center	Research Institute for Microbial Diseases	Osaka University	Daisuke Motooka et al	?	?	?
Japan/RIMD04495/2022	EPI_ISL_9438080	2022-01-09	Genome Information Research Center	Research Institute for Microbial Diseases	Osaka University	Genome Information Research Center	Research Institute for Microbial Diseases	Osaka University	Daisuke Motooka et al	?	?	?
Japan/RIMD04497/2022	EPI_ISL_9438082	2022-01-09	Genome Information Research Center	Research Institute for Microbial Diseases	Osaka University	Genome Information Research Center	Research Institute for Microbial Diseases	Osaka University	Daisuke Motooka et al	?	?	?
Japan/RIMD04498/2022	EPI_ISL_9438083	2022-01-09	Genome Information Research Center	Research Institute for Microbial Diseases	Osaka University	Genome Information Research Center	Research Institute for Microbial Diseases	Osaka University	Daisuke Motooka et al	?	?	?
Japan/RIMD04500/2022	EPI_ISL_9438085	2022-01-09	Genome Information Research Center	Research Institute for Microbial Diseases	Osaka University	Genome Information Research Center	Research Institute for Microbial Diseases	Osaka University	Daisuke Motooka et al	?	?	?
Japan/RIMD04501/2022	EPI_ISL_9438086	2022-01-09	Genome Information Research Center	Research Institute for Microbial Diseases	Osaka University	Genome Information Research Center	Research Institute for Microbial Diseases	Osaka University	Daisuke Motooka et al	?	?	?
Japan/RIMD04507/2022	EPI_ISL_9438578	2022-01-09	Genome Information Research Center	Research Institute for Microbial Diseases	Osaka University	Genome Information Research Center	Research Institute for Microbial Diseases	Osaka University	Daisuke Motooka et al	?	?	?
Japan/RIMD04511/2022	EPI_ISL_9438581	2022-01-09	Genome Information Research Center	Research Institute for Microbial Diseases	Osaka University	Genome Information Research Center	Research Institute for Microbial Diseases	Osaka University	Daisuke Motooka et al	?	?	?
Japan/RIMD04515/2022	EPI_ISL_9438585	2022-01-09	Genome Information Research Center	Research Institute for Microbial Diseases	Osaka University	Genome Information Research Center	Research Institute for Microbial Diseases	Osaka University	Daisuke Motooka et al	?	?	?
Japan/RIMD04516/2022	EPI_ISL_9438586	2022-01-09	Genome Information Research Center	Research Institute for Microbial Diseases	Osaka University	Genome Information Research Center	Research Institute for Microbial Diseases	Osaka University	Daisuke Motooka et al	?	?	?
Japan/RIMD04517/2022	EPI_ISL_9438587	2022-01-09	Genome Information Research Center	Research Institute for Microbial Diseases	Osaka University	Genome Information Research Center	Research Institute for Microbial Diseases	Osaka University	Daisuke Motooka et al	?	?	?
Japan/RIMD04520/2022	EPI_ISL_9438589	2022-01-09	Genome Information Research Center	Research Institute for Microbial Diseases	Osaka University	Genome Information Research Center	Research Institute for Microbial Diseases	Osaka University	Daisuke Motooka et al	?	?	?
Japan/RIMD04521/2022	EPI_ISL_9438590	2022-01-09	Genome Information Research Center	Research Institute for Microbial Diseases	Osaka University	Genome Information Research Center	Research Institute for Microbial Diseases	Osaka University	Daisuke Motooka et al	?	?	?
Japan/RIMD04522/2022	EPI_ISL_9438591	2022-01-10	Genome Information Research Center	Research Institute for Microbial Diseases	Osaka University	Genome Information Research Center	Research Institute for Microbial Diseases	Osaka University	Daisuke Motooka et al	?	?	?
Japan/RIMD04523/2022	EPI_ISL_9438592	2022-01-10	Genome Information Research Center	Research Institute for Microbial Diseases	Osaka University	Genome Information Research Center	Research Institute for Microbial Diseases	Osaka University	Daisuke Motooka et al	?	?	?
Japan/RIMD04525/2022	EPI_ISL_9438594	2022-01-10	Genome Information Research Center	Research Institute for Microbial Diseases	Osaka University	Genome Information Research Center	Research Institute for Microbial Diseases	Osaka University	Daisuke Motooka et al	?	?	?
Japan/RIMD04527/2022	EPI_ISL_9438596	2022-01-10	Genome Information Research Center	Research Institute for Microbial Diseases	Osaka University	Genome Information Research Center	Research Institute for Microbial Diseases	Osaka University	Daisuke Motooka et al	?	?	?
Japan/RIMD04533/2022	EPI_ISL_9438602	2022-01-10	Genome Information Research Center	Research Institute for Microbial Diseases	Osaka University	Genome Information Research Center	Research Institute for Microbial Diseases	Osaka University	Daisuke Motooka et al	?	?	?
Japan/RIMD04535/2022	EPI_ISL_9438604	2022-01-10	Genome Information Research Center	Research Institute for Microbial Diseases	Osaka University	Genome Information Research Center	Research Institute for Microbial Diseases	Osaka University	Daisuke Motooka et al	?	?	?
Japan/RIMD04536/2022	EPI_ISL_9438605	2022-01-10	Genome Information Research Center	Research Institute for Microbial Diseases	Osaka University	Genome Information Research Center	Research Institute for Microbial Diseases	Osaka University	Daisuke Motooka et al	?	?	?
Japan/RIMD04537/2022	EPI_ISL_9438606	2022-01-10	Genome Information Research Center	Research Institute for Microbial Diseases	Osaka University	Genome Information Research Center	Research Institute for Microbial Diseases	Osaka University	Daisuke Motooka et al	?	?	?
Japan/RIMD04539/2022	EPI_ISL_9438607	2022-01-10	Genome Information Research Center	Research Institute for Microbial Diseases	Osaka University	Genome Information Research Center	Research Institute for Microbial Diseases	Osaka University	Daisuke Motooka et al	?	?	?
Japan/RIMD04541/2022	EPI_ISL_9438609	2022-01-10	Genome Information Research Center	Research Institute for Microbial Diseases	Osaka University	Genome Information Research Center	Research Institute for Microbial Diseases	Osaka University	Daisuke Motooka et al	?	?	?
Japan/RIMD04547/2022	EPI_ISL_9438615	2022-01-10	Genome Information Research Center	Research Institute for Microbial Diseases	Osaka University	Genome Information Research Center	Research Institute for Microbial Diseases	Osaka University	Daisuke Motooka et al	?	?	?
Japan/RIMD04548/2022	EPI_ISL_9438616	2022-01-10	Genome Information Research Center	Research Institute for Microbial Diseases	Osaka University	Genome Information Research Center	Research Institute for Microbial Diseases	Osaka University	Daisuke Motooka et al	?	?	?
Japan/RIMD04550/2022	EPI_ISL_9438618	2022-01-10	Genome Information Research Center	Research Institute for Microbial Diseases	Osaka University	Genome Information Research Center	Research Institute for Microbial Diseases	Osaka University	Daisuke Motooka et al	?	?	?
Japan/RIMD04556/2022	EPI_ISL_9157410	2022-01-08	Genome Information Research Center	Research Institute for Microbial Diseases	Osaka University	Genome Information Research Center	Research Institute for Microbial Diseases	Osaka University	Daisuke Motooka et al	?	?	?
Japan/RIMD04560/2022	EPI_ISL_9157412	2022-01-08	Genome Information Research Center	Research Institute for Microbial Diseases	Osaka University	Genome Information Research Center	Research Institute for Microbial Diseases	Osaka University	Daisuke Motooka et al	?	?	?
Japan/RIMD04561/2022	EPI_ISL_9157413	2022-01-08	Genome Information Research Center	Research Institute for Microbial Diseases	Osaka University	Genome Information Research Center	Research Institute for Microbial Diseases	Osaka University	Daisuke Motooka et al	?	?	?
Japan/RIMD04572/2022	EPI_ISL_9438034	2022-01-10	Genome Information Research Center	Research Institute for Microbial Diseases	Osaka University	Genome Information Research Center	Research Institute for Microbial Diseases	Osaka University	Daisuke Motooka et al	?	?	?
Japan/RIMD04573/2022	EPI_ISL_9438035	2022-01-11	Genome Information Research Center	Research Institute for Microbial Diseases	Osaka University	Genome Information Research Center	Research Institute for Microbial Diseases	Osaka University	Daisuke Motooka et al	?	?	?
Japan/RIMD04576/2022	EPI_ISL_9438038	2022-01-12	Genome Information Research Center	Research Institute for Microbial Diseases	Osaka University	Genome Information Research Center	Research Institute for Microbial Diseases	Osaka University	Daisuke Motooka et al	?	?	?
Japan/RIMD04577/2022	EPI_ISL_9438039	2022-01-12	Genome Information Research Center	Research Institute for Microbial Diseases	Osaka University	Genome Information Research Center	Research Institute for Microbial Diseases	Osaka University	Daisuke Motooka et al	?	?	?
Japan/RIMD04578/2022	EPI_ISL_9438040	2022-01-12	Genome Information Research Center	Research Institute for Microbial Diseases	Osaka University	Genome Information Research Center	Research Institute for Microbial Diseases	Osaka University	Daisuke Motooka et al	?	?	?
Japan/RIMD04582/2022	EPI_ISL_10030555	2022-01-09	Genome Information Research Center	Research Institute for Microbial Diseases	Osaka University	Genome Information Research Center	Research Institute for Microbial Diseases	Osaka University	Daisuke Motooka et al	?	?	?
Japan/RIMD04588/2022	EPI_ISL_10030562	2022-01-04	Genome Information Research Center	Research Institute for Microbial Diseases	Osaka University	Genome Information Research Center	Research Institute for Microbial Diseases	Osaka University	Daisuke Motooka et al	?	?	?
Japan/RIMD04589/2022	EPI_ISL_10030563	2022-01-05	Genome Information Research Center	Research Institute for Microbial Diseases	Osaka University	Genome Information Research Center	Research Institute for Microbial Diseases	Osaka University	Daisuke Motooka et al	?	?	?
Japan/RIMD04591/2022	EPI_ISL_10030565	2022-01-06	Genome Information Research Center	Research Institute for Microbial Diseases	Osaka University	Genome Information Research Center	Research Institute for Microbial Diseases	Osaka University	Daisuke Motooka et al	?	?	?
Japan/RIMD04592/2022	EPI_ISL_10030566	2022-01-06	Genome Information Research Center	Research Institute for Microbial Diseases	Osaka University	Genome Information Research Center	Research Institute for Microbial Diseases	Osaka University	Daisuke Motooka et al	?	?	?
Japan/RIMD04593/2022	EPI_ISL_10030567	2022-01-06	Genome Information Research Center	Research Institute for Microbial Diseases	Osaka University	Genome Information Research Center	Research Institute for Microbial Diseases	Osaka University	Daisuke Motooka et al	?	?	?
Japan/RIMD04594/2022	EPI_ISL_10030568	2022-01-07	Genome Information Research Center	Research Institute for Microbial Diseases	Osaka University	Genome Information Research Center	Research Institute for Microbial Diseases	Osaka University	Daisuke Motooka et al	?	?	?
Japan/RIMD04595/2022	EPI_ISL_10030569	2022-01-07	Genome Information Research Center	Research Institute for Microbial Diseases	Osaka University	Genome Information Research Center	Research Institute for Microbial Diseases	Osaka University	Daisuke Motooka et al	?	?	?
Japan/RIMD04596/2022	EPI_ISL_10030571	2022-01-08	Genome Information Research Center	Research Institute for Microbial Diseases	Osaka University	Genome Information Research Center	Research Institute for Microbial Diseases	Osaka University	Daisuke Motooka et al	?	?	?
Japan/RIMD04597/2022	EPI_ISL_10030572	2022-01-08	Genome Information Research Center	Research Institute for Microbial Diseases	Osaka University	Genome Information Research Center	Research Institute for Microbial Diseases	Osaka University	Daisuke Motooka et al	?	?	?
Japan/RIMD04605/2022	EPI_ISL_10030580	2022-01-12	Genome Information Research Center	Research Institute for Microbial Diseases	Osaka University	Genome Information Research Center	Research Institute for Microbial Diseases	Osaka University	Daisuke Motooka et al	?	?	?
Japan/RIMD04606/2022	EPI_ISL_10030581	2022-01-11	Genome Information Research Center	Research Institute for Microbial Diseases	Osaka University	Genome Information Research Center	Research Institute for Microbial Diseases	Osaka University	Daisuke Motooka et al	?	?	?
Japan/RIMD04607/2022	EPI_ISL_10030582	2022-01-12	Genome Information Research Center	Research Institute for Microbial Diseases	Osaka University	Genome Information Research Center	Research Institute for Microbial Diseases	Osaka University	Daisuke Motooka et al	?	?	?
Japan/RIMD04611/2022	EPI_ISL_10030586	2022-01-08	Genome Information Research Center	Research Institute for Microbial Diseases	Osaka University	Genome Information Research Center	Research Institute for Microbial Diseases	Osaka University	Daisuke Motooka et al	?	?	?
Japan/RIMD04613/2022	EPI_ISL_10030588	2022-01-11	Genome Information Research Center	Research Institute for Microbial Diseases	Osaka University	Genome Information Research Center	Research Institute for Microbial Diseases	Osaka University	Daisuke Motooka et al	?	?	?
Japan/RIMD04614/2022	EPI_ISL_10030589	2022-01-11	Genome Information Research Center	Research Institute for Microbial Diseases	Osaka University	Genome Information Research Center	Research Institute for Microbial Diseases	Osaka University	Daisuke Motooka et al	?	?	?
Japan/RIMD04615/2022	EPI_ISL_10030590	2022-01-11	Genome Information Research Center	Research Institute for Microbial Diseases	Osaka University	Genome Information Research Center	Research Institute for Microbial Diseases	Osaka University	Daisuke Motooka et al	?	?	?
Japan/RIMD04620/2022	EPI_ISL_10030595	2022-01-13	Genome Information Research Center	Research Institute for Microbial Diseases	Osaka University	Genome Information Research Center	Research Institute for Microbial Diseases	Osaka University	Daisuke Motooka et al	?	?	?
Japan/RIMD04622/2022	EPI_ISL_10030597	2022-01-08	Genome Information Research Center	Research Institute for Microbial Diseases	Osaka University	Genome Information Research Center	Research Institute for Microbial Diseases	Osaka University	Daisuke Motooka et al	?	?	?
Japan/RIMD04624/2022	EPI_ISL_10030599	2022-01-08	Genome Information Research Center	Research Institute for Microbial Diseases	Osaka University	Genome Information Research Center	Research Institute for Microbial Diseases	Osaka University	Daisuke Motooka et al	?	?	?
Japan/RIMD04626/2022	EPI_ISL_10030601	2022-01-11	Genome Information Research Center	Research Institute for Microbial Diseases	Osaka University	Genome Information Research Center	Research Institute for Microbial Diseases	Osaka University	Daisuke Motooka et al	?	?	?
Japan/RIMD04628/2022	EPI_ISL_10030603	2022-01-11	Genome Information Research Center	Research Institute for Microbial Diseases	Osaka University	Genome Information Research Center	Research Institute for Microbial Diseases	Osaka University	Daisuke Motooka et al	?	?	?
Japan/RIMD04629/2022	EPI_ISL_10030604	2022-01-12	Genome Information Research Center	Research Institute for Microbial Diseases	Osaka University	Genome Information Research Center	Research Institute for Microbial Diseases	Osaka University	Daisuke Motooka et al	?	?	?
Japan/RIMD04630/2022	EPI_ISL_10030605	2022-01-13	Genome Information Research Center	Research Institute for Microbial Diseases	Osaka University	Genome Information Research Center	Research Institute for Microbial Diseases	Osaka University	Daisuke Motooka et al	?	?	?
Japan/RIMD04633/2022	EPI_ISL_9438620	2022-01-10	Genome Information Research Center	Research Institute for Microbial Diseases	Osaka University	Genome Information Research Center	Research Institute for Microbial Diseases	Osaka University	Daisuke Motooka et al	?	?	?
Japan/RIMD04634/2022	EPI_ISL_9438621	2022-01-10	Genome Information Research Center	Research Institute for Microbial Diseases	Osaka University	Genome Information Research Center	Research Institute for Microbial Diseases	Osaka University	Daisuke Motooka et al	?	?	?
Japan/RIMD04635/2022	EPI_ISL_9438622	2022-01-10	Genome Information Research Center	Research Institute for Microbial Diseases	Osaka University	Genome Information Research Center	Research Institute for Microbial Diseases	Osaka University	Daisuke Motooka et al	?	?	?
Japan/RIMD04636/2022	EPI_ISL_9438623	2022-01-10	Genome Information Research Center	Research Institute for Microbial Diseases	Osaka University	Genome Information Research Center	Research Institute for Microbial Diseases	Osaka University	Daisuke Motooka et al	?	?	?
Japan/RIMD04637/2022	EPI_ISL_9438624	2022-01-10	Genome Information Research Center	Research Institute for Microbial Diseases	Osaka University	Genome Information Research Center	Research Institute for Microbial Diseases	Osaka University	Daisuke Motooka et al	?	?	?
Japan/RIMD04638/2022	EPI_ISL_9438625	2022-01-10	Genome Information Research Center	Research Institute for Microbial Diseases	Osaka University	Genome Information Research Center	Research Institute for Microbial Diseases	Osaka University	Daisuke Motooka et al	?	?	?
Japan/RIMD04639/2022	EPI_ISL_9438626	2022-01-10	Genome Information Research Center	Research Institute for Microbial Diseases	Osaka University	Genome Information Research Center	Research Institute for Microbial Diseases	Osaka University	Daisuke Motooka et al	?	?	?
Japan/RIMD04640/2022	EPI_ISL_9438627	2022-01-10	Genome Information Research Center	Research Institute for Microbial Diseases	Osaka University	Genome Information Research Center	Research Institute for Microbial Diseases	Osaka University	Daisuke Motooka et al	?	?	?
Japan/RIMD04642/2022	EPI_ISL_9438629	2022-01-10	Genome Information Research Center	Research Institute for Microbial Diseases	Osaka University	Genome Information Research Center	Research Institute for Microbial Diseases	Osaka University	Daisuke Motooka et al	?	?	?
Japan/RIMD04643/2022	EPI_ISL_9438630	2022-01-10	Genome Information Research Center	Research Institute for Microbial Diseases	Osaka University	Genome Information Research Center	Research Institute for Microbial Diseases	Osaka University	Daisuke Motooka et al	?	?	?
Japan/RIMD04645/2022	EPI_ISL_9438632	2022-01-10	Genome Information Research Center	Research Institute for Microbial Diseases	Osaka University	Genome Information Research Center	Research Institute for Microbial Diseases	Osaka University	Daisuke Motooka et al	?	?	?
Japan/RIMD04647/2022	EPI_ISL_9438634	2022-01-10	Genome Information Research Center	Research Institute for Microbial Diseases	Osaka University	Genome Information Research Center	Research Institute for Microbial Diseases	Osaka University	Daisuke Motooka et al	?	?	?
Japan/RIMD04649/2022	EPI_ISL_9438636	2022-01-10	Genome Information Research Center	Research Institute for Microbial Diseases	Osaka University	Genome Information Research Center	Research Institute for Microbial Diseases	Osaka University	Daisuke Motooka et al	?	?	?
Japan/RIMD04650/2022	EPI_ISL_9438637	2022-01-10	Genome Information Research Center	Research Institute for Microbial Diseases	Osaka University	Genome Information Research Center	Research Institute for Microbial Diseases	Osaka University	Daisuke Motooka et al	?	?	?
Japan/RIMD04652/2022	EPI_ISL_9438639	2022-01-10	Genome Information Research Center	Research Institute for Microbial Diseases	Osaka University	Genome Information Research Center	Research Institute for Microbial Diseases	Osaka University	Daisuke Motooka et al	?	?	?
Japan/RIMD04653/2022	EPI_ISL_9438640	2022-01-10	Genome Information Research Center	Research Institute for Microbial Diseases	Osaka University	Genome Information Research Center	Research Institute for Microbial Diseases	Osaka University	Daisuke Motooka et al	?	?	?
Japan/RIMD04654/2022	EPI_ISL_9438641	2022-01-10	Genome Information Research Center	Research Institute for Microbial Diseases	Osaka University	Genome Information Research Center	Research Institute for Microbial Diseases	Osaka University	Daisuke Motooka et al	?	?	?
Japan/RIMD04655/2022	EPI_ISL_9438642	2022-01-10	Genome Information Research Center	Research Institute for Microbial Diseases	Osaka University	Genome Information Research Center	Research Institute for Microbial Diseases	Osaka University	Daisuke Motooka et al	?	?	?
Japan/RIMD04657/2022	EPI_ISL_9438644	2022-01-10	Genome Information Research Center	Research Institute for Microbial Diseases	Osaka University	Genome Information Research Center	Research Institute for Microbial Diseases	Osaka University	Daisuke Motooka et al	?	?	?
Japan/RIMD04658/2022	EPI_ISL_9438645	2022-01-10	Genome Information Research Center	Research Institute for Microbial Diseases	Osaka University	Genome Information Research Center	Research Institute for Microbial Diseases	Osaka University	Daisuke Motooka et al	?	?	?
Japan/RIMD04659/2022	EPI_ISL_9438646	2022-01-10	Genome Information Research Center	Research Institute for Microbial Diseases	Osaka University	Genome Information Research Center	Research Institute for Microbial Diseases	Osaka University	Daisuke Motooka et al	?	?	?
Japan/RIMD04660/2022	EPI_ISL_9438647	2022-01-10	Genome Information Research Center	Research Institute for Microbial Diseases	Osaka University	Genome Information Research Center	Research Institute for Microbial Diseases	Osaka University	Daisuke Motooka et al	?	?	?
Japan/RIMD04661/2022	EPI_ISL_9438648	2022-01-10	Genome Information Research Center	Research Institute for Microbial Diseases	Osaka University	Genome Information Research Center	Research Institute for Microbial Diseases	Osaka University	Daisuke Motooka et al	?	?	?
Japan/RIMD04662/2022	EPI_ISL_9438649	2022-01-11	Genome Information Research Center	Research Institute for Microbial Diseases	Osaka University	Genome Information Research Center	Research Institute for Microbial Diseases	Osaka University	Daisuke Motooka et al	?	?	?
Japan/RIMD04664/2022	EPI_ISL_9438651	2022-01-11	Genome Information Research Center	Research Institute for Microbial Diseases	Osaka University	Genome Information Research Center	Research Institute for Microbial Diseases	Osaka University	Daisuke Motooka et al	?	?	?
Japan/RIMD04673/2022	EPI_ISL_9438660	2022-01-11	Genome Information Research Center	Research Institute for Microbial Diseases	Osaka University	Genome Information Research Center	Research Institute for Microbial Diseases	Osaka University	Daisuke Motooka et al	?	?	?
Japan/RIMD04674/2022	EPI_ISL_9438661	2022-01-11	Genome Information Research Center	Research Institute for Microbial Diseases	Osaka University	Genome Information Research Center	Research Institute for Microbial Diseases	Osaka University	Daisuke Motooka et al	?	?	?
Japan/RIMD04675/2022	EPI_ISL_9438662	2022-01-11	Genome Information Research Center	Research Institute for Microbial Diseases	Osaka University	Genome Information Research Center	Research Institute for Microbial Diseases	Osaka University	Daisuke Motooka et al	?	?	?
Japan/RIMD04678/2022	EPI_ISL_9438665	2022-01-11	Genome Information Research Center	Research Institute for Microbial Diseases	Osaka University	Genome Information Research Center	Research Institute for Microbial Diseases	Osaka University	Daisuke Motooka et al	?	?	?
Japan/RIMD04679/2022	EPI_ISL_9438666	2022-01-11	Genome Information Research Center	Research Institute for Microbial Diseases	Osaka University	Genome Information Research Center	Research Institute for Microbial Diseases	Osaka University	Daisuke Motooka et al	?	?	?
Japan/RIMD04680/2022	EPI_ISL_9438667	2022-01-11	Genome Information Research Center	Research Institute for Microbial Diseases	Osaka University	Genome Information Research Center	Research Institute for Microbial Diseases	Osaka University	Daisuke Motooka et al	?	?	?
Japan/RIMD04681/2022	EPI_ISL_9438668	2022-01-11	Genome Information Research Center	Research Institute for Microbial Diseases	Osaka University	Genome Information Research Center	Research Institute for Microbial Diseases	Osaka University	Daisuke Motooka et al	?	?	?
Japan/RIMD04682/2022	EPI_ISL_9438669	2022-01-11	Genome Information Research Center	Research Institute for Microbial Diseases	Osaka University	Genome Information Research Center	Research Institute for Microbial Diseases	Osaka University	Daisuke Motooka et al	?	?	?
Japan/RIMD04683/2022	EPI_ISL_9438670	2022-01-11	Genome Information Research Center	Research Institute for Microbial Diseases	Osaka University	Genome Information Research Center	Research Institute for Microbial Diseases	Osaka University	Daisuke Motooka et al	?	?	?
Japan/RIMD04684/2022	EPI_ISL_9438671	2022-01-11	Genome Information Research Center	Research Institute for Microbial Diseases	Osaka University	Genome Information Research Center	Research Institute for Microbial Diseases	Osaka University	Daisuke Motooka et al	?	?	?
Japan/RIMD04685/2022	EPI_ISL_9438672	2022-01-11	Genome Information Research Center	Research Institute for Microbial Diseases	Osaka University	Genome Information Research Center	Research Institute for Microbial Diseases	Osaka University	Daisuke Motooka et al	?	?	?
Japan/RIMD04687/2022	EPI_ISL_9438674	2022-01-11	Genome Information Research Center	Research Institute for Microbial Diseases	Osaka University	Genome Information Research Center	Research Institute for Microbial Diseases	Osaka University	Daisuke Motooka et al	?	?	?
Japan/RIMD04698/2022	EPI_ISL_9438685	2022-01-11	Genome Information Research Center	Research Institute for Microbial Diseases	Osaka University	Genome Information Research Center	Research Institute for Microbial Diseases	Osaka University	Daisuke Motooka et al	?	?	?
Japan/RIMD04699/2022	EPI_ISL_9438686	2022-01-11	Genome Information Research Center	Research Institute for Microbial Diseases	Osaka University	Genome Information Research Center	Research Institute for Microbial Diseases	Osaka University	Daisuke Motooka et al	?	?	?
Japan/RIMD04700/2022	EPI_ISL_9438687	2022-01-11	Genome Information Research Center	Research Institute for Microbial Diseases	Osaka University	Genome Information Research Center	Research Institute for Microbial Diseases	Osaka University	Daisuke Motooka et al	?	?	?
Japan/RIMD04703/2022	EPI_ISL_9438690	2022-01-11	Genome Information Research Center	Research Institute for Microbial Diseases	Osaka University	Genome Information Research Center	Research Institute for Microbial Diseases	Osaka University	Daisuke Motooka et al	?	?	?
Japan/RIMD04706/2022	EPI_ISL_9438693	2022-01-11	Genome Information Research Center	Research Institute for Microbial Diseases	Osaka University	Genome Information Research Center	Research Institute for Microbial Diseases	Osaka University	Daisuke Motooka et al	?	?	?
Japan/RIMD04707/2022	EPI_ISL_9438694	2022-01-11	Genome Information Research Center	Research Institute for Microbial Diseases	Osaka University	Genome Information Research Center	Research Institute for Microbial Diseases	Osaka University	Daisuke Motooka et al	?	?	?
Japan/RIMD04708/2022	EPI_ISL_9438695	2022-01-11	Genome Information Research Center	Research Institute for Microbial Diseases	Osaka University	Genome Information Research Center	Research Institute for Microbial Diseases	Osaka University	Daisuke Motooka et al	?	?	?
Japan/RIMD04709/2022	EPI_ISL_9438696	2022-01-06	Genome Information Research Center	Research Institute for Microbial Diseases	Osaka University	Genome Information Research Center	Research Institute for Microbial Diseases	Osaka University	Daisuke Motooka et al	?	?	?
Japan/RIMD04710/2022	EPI_ISL_9438697	2022-01-09	Genome Information Research Center	Research Institute for Microbial Diseases	Osaka University	Genome Information Research Center	Research Institute for Microbial Diseases	Osaka University	Daisuke Motooka et al	?	?	?
Japan/RIMD04711/2022	EPI_ISL_9438698	2022-01-12	Genome Information Research Center	Research Institute for Microbial Diseases	Osaka University	Genome Information Research Center	Research Institute for Microbial Diseases	Osaka University	Daisuke Motooka et al	?	?	?
Japan/RIMD04712/2022	EPI_ISL_9438699	2022-01-12	Genome Information Research Center	Research Institute for Microbial Diseases	Osaka University	Genome Information Research Center	Research Institute for Microbial Diseases	Osaka University	Daisuke Motooka et al	?	?	?
Japan/RIMD04713/2022	EPI_ISL_9438700	2022-01-12	Genome Information Research Center	Research Institute for Microbial Diseases	Osaka University	Genome Information Research Center	Research Institute for Microbial Diseases	Osaka University	Daisuke Motooka et al	?	?	?
Japan/RIMD04716/2022	EPI_ISL_9438703	2022-01-12	Genome Information Research Center	Research Institute for Microbial Diseases	Osaka University	Genome Information Research Center	Research Institute for Microbial Diseases	Osaka University	Daisuke Motooka et al	?	?	?
Japan/RIMD04717/2022	EPI_ISL_9438704	2022-01-12	Genome Information Research Center	Research Institute for Microbial Diseases	Osaka University	Genome Information Research Center	Research Institute for Microbial Diseases	Osaka University	Daisuke Motooka et al	?	?	?
Japan/RIMD04719/2022	EPI_ISL_9438706	2022-01-12	Genome Information Research Center	Research Institute for Microbial Diseases	Osaka University	Genome Information Research Center	Research Institute for Microbial Diseases	Osaka University	Daisuke Motooka et al	?	?	?
Japan/RIMD04721/2022	EPI_ISL_9438708	2022-01-12	Genome Information Research Center	Research Institute for Microbial Diseases	Osaka University	Genome Information Research Center	Research Institute for Microbial Diseases	Osaka University	Daisuke Motooka et al	?	?	?
Japan/RIMD04723/2022	EPI_ISL_9438710	2022-01-12	Genome Information Research Center	Research Institute for Microbial Diseases	Osaka University	Genome Information Research Center	Research Institute for Microbial Diseases	Osaka University	Daisuke Motooka et al	?	?	?
Japan/RIMD04725/2022	EPI_ISL_9438712	2022-01-12	Genome Information Research Center	Research Institute for Microbial Diseases	Osaka University	Genome Information Research Center	Research Institute for Microbial Diseases	Osaka University	Daisuke Motooka et al	?	?	?
Japan/RIMD04727/2022	EPI_ISL_9438714	2022-01-12	Genome Information Research Center	Research Institute for Microbial Diseases	Osaka University	Genome Information Research Center	Research Institute for Microbial Diseases	Osaka University	Daisuke Motooka et al	?	?	?
Japan/RIMD04728/2022	EPI_ISL_9438715	2022-01-12	Genome Information Research Center	Research Institute for Microbial Diseases	Osaka University	Genome Information Research Center	Research Institute for Microbial Diseases	Osaka University	Daisuke Motooka et al	?	?	?
Japan/RIMD04729/2022	EPI_ISL_9438716	2022-01-12	Genome Information Research Center	Research Institute for Microbial Diseases	Osaka University	Genome Information Research Center	Research Institute for Microbial Diseases	Osaka University	Daisuke Motooka et al	?	?	?
Japan/RIMD04731/2022	EPI_ISL_9438718	2022-01-12	Genome Information Research Center	Research Institute for Microbial Diseases	Osaka University	Genome Information Research Center	Research Institute for Microbial Diseases	Osaka University	Daisuke Motooka et al	?	?	?
Japan/RIMD04732/2022	EPI_ISL_9438719	2022-01-12	Genome Information Research Center	Research Institute for Microbial Diseases	Osaka University	Genome Information Research Center	Research Institute for Microbial Diseases	Osaka University	Daisuke Motooka et al	?	?	?
Japan/RIMD04735/2022	EPI_ISL_9438722	2022-01-12	Genome Information Research Center	Research Institute for Microbial Diseases	Osaka University	Genome Information Research Center	Research Institute for Microbial Diseases	Osaka University	Daisuke Motooka et al	?	?	?
Japan/RIMD04736/2022	EPI_ISL_9438723	2022-01-12	Genome Information Research Center	Research Institute for Microbial Diseases	Osaka University	Genome Information Research Center	Research Institute for Microbial Diseases	Osaka University	Daisuke Motooka et al	?	?	?
Japan/RIMD04737/2022	EPI_ISL_9438724	2022-01-12	Genome Information Research Center	Research Institute for Microbial Diseases	Osaka University	Genome Information Research Center	Research Institute for Microbial Diseases	Osaka University	Daisuke Motooka et al	?	?	?
Japan/RIMD04739/2022	EPI_ISL_9438726	2022-01-12	Genome Information Research Center	Research Institute for Microbial Diseases	Osaka University	Genome Information Research Center	Research Institute for Microbial Diseases	Osaka University	Daisuke Motooka et al	?	?	?
Japan/RIMD04741/2022	EPI_ISL_9438728	2022-01-12	Genome Information Research Center	Research Institute for Microbial Diseases	Osaka University	Genome Information Research Center	Research Institute for Microbial Diseases	Osaka University	Daisuke Motooka et al	?	?	?
Japan/RIMD04742/2022	EPI_ISL_9438729	2022-01-12	Genome Information Research Center	Research Institute for Microbial Diseases	Osaka University	Genome Information Research Center	Research Institute for Microbial Diseases	Osaka University	Daisuke Motooka et al	?	?	?
Japan/RIMD04743/2022	EPI_ISL_9438730	2022-01-12	Genome Information Research Center	Research Institute for Microbial Diseases	Osaka University	Genome Information Research Center	Research Institute for Microbial Diseases	Osaka University	Daisuke Motooka et al	?	?	?
Japan/RIMD04745/2022	EPI_ISL_9438732	2022-01-12	Genome Information Research Center	Research Institute for Microbial Diseases	Osaka University	Genome Information Research Center	Research Institute for Microbial Diseases	Osaka University	Daisuke Motooka et al	?	?	?
Japan/RIMD04746/2022	EPI_ISL_9438733	2022-01-12	Genome Information Research Center	Research Institute for Microbial Diseases	Osaka University	Genome Information Research Center	Research Institute for Microbial Diseases	Osaka University	Daisuke Motooka et al	?	?	?
Japan/RIMD04747/2022	EPI_ISL_9438734	2022-01-12	Genome Information Research Center	Research Institute for Microbial Diseases	Osaka University	Genome Information Research Center	Research Institute for Microbial Diseases	Osaka University	Daisuke Motooka et al	?	?	?
Japan/RIMD04748/2022	EPI_ISL_9438735	2022-01-12	Genome Information Research Center	Research Institute for Microbial Diseases	Osaka University	Genome Information Research Center	Research Institute for Microbial Diseases	Osaka University	Daisuke Motooka et al	?	?	?
Japan/RIMD04751/2022	EPI_ISL_9438738	2022-01-12	Genome Information Research Center	Research Institute for Microbial Diseases	Osaka University	Genome Information Research Center	Research Institute for Microbial Diseases	Osaka University	Daisuke Motooka et al	?	?	?
Japan/RIMD04753/2022	EPI_ISL_9438740	2022-01-12	Genome Information Research Center	Research Institute for Microbial Diseases	Osaka University	Genome Information Research Center	Research Institute for Microbial Diseases	Osaka University	Daisuke Motooka et al	?	?	?
Japan/RIMD04754/2022	EPI_ISL_9438741	2022-01-12	Genome Information Research Center	Research Institute for Microbial Diseases	Osaka University	Genome Information Research Center	Research Institute for Microbial Diseases	Osaka University	Daisuke Motooka et al	?	?	?
Japan/RIMD04757/2022	EPI_ISL_9438744	2022-01-11	Genome Information Research Center	Research Institute for Microbial Diseases	Osaka University	Genome Information Research Center	Research Institute for Microbial Diseases	Osaka University	Daisuke Motooka et al	?	?	?
Japan/RIMD04758/2022	EPI_ISL_9438745	2022-01-12	Genome Information Research Center	Research Institute for Microbial Diseases	Osaka University	Genome Information Research Center	Research Institute for Microbial Diseases	Osaka University	Daisuke Motooka et al	?	?	?
Japan/RIMD04759/2022	EPI_ISL_9438746	2022-01-12	Genome Information Research Center	Research Institute for Microbial Diseases	Osaka University	Genome Information Research Center	Research Institute for Microbial Diseases	Osaka University	Daisuke Motooka et al	?	?	?
Japan/RIMD04760/2022	EPI_ISL_9438747	2022-01-12	Genome Information Research Center	Research Institute for Microbial Diseases	Osaka University	Genome Information Research Center	Research Institute for Microbial Diseases	Osaka University	Daisuke Motooka et al	?	?	?
Japan/RIMD04761/2022	EPI_ISL_9438748	2022-01-12	Genome Information Research Center	Research Institute for Microbial Diseases	Osaka University	Genome Information Research Center	Research Institute for Microbial Diseases	Osaka University	Daisuke Motooka et al	?	?	?
Japan/RIMD04768/2022	EPI_ISL_9438755	2022-01-12	Genome Information Research Center	Research Institute for Microbial Diseases	Osaka University	Genome Information Research Center	Research Institute for Microbial Diseases	Osaka University	Daisuke Motooka et al	?	?	?
Japan/RIMD04769/2022	EPI_ISL_9438756	2022-01-12	Genome Information Research Center	Research Institute for Microbial Diseases	Osaka University	Genome Information Research Center	Research Institute for Microbial Diseases	Osaka University	Daisuke Motooka et al	?	?	?
Japan/RIMD04770/2022	EPI_ISL_9438757	2022-01-12	Genome Information Research Center	Research Institute for Microbial Diseases	Osaka University	Genome Information Research Center	Research Institute for Microbial Diseases	Osaka University	Daisuke Motooka et al	?	?	?
Japan/RIMD04772/2022	EPI_ISL_9438759	2022-01-12	Genome Information Research Center	Research Institute for Microbial Diseases	Osaka University	Genome Information Research Center	Research Institute for Microbial Diseases	Osaka University	Daisuke Motooka et al	?	?	?
Japan/RIMD04776/2022	EPI_ISL_9438763	2022-01-12	Genome Information Research Center	Research Institute for Microbial Diseases	Osaka University	Genome Information Research Center	Research Institute for Microbial Diseases	Osaka University	Daisuke Motooka et al	?	?	?
Japan/RIMD04778/2022	EPI_ISL_9438765	2022-01-12	Genome Information Research Center	Research Institute for Microbial Diseases	Osaka University	Genome Information Research Center	Research Institute for Microbial Diseases	Osaka University	Daisuke Motooka et al	?	?	?
Japan/RIMD04779/2022	EPI_ISL_9438766	2022-01-12	Genome Information Research Center	Research Institute for Microbial Diseases	Osaka University	Genome Information Research Center	Research Institute for Microbial Diseases	Osaka University	Daisuke Motooka et al	?	?	?
Japan/RIMD04780/2022	EPI_ISL_9438767	2022-01-12	Genome Information Research Center	Research Institute for Microbial Diseases	Osaka University	Genome Information Research Center	Research Institute for Microbial Diseases	Osaka University	Daisuke Motooka et al	?	?	?
Japan/RIMD04782/2022	EPI_ISL_9438769	2022-01-13	Genome Information Research Center	Research Institute for Microbial Diseases	Osaka University	Genome Information Research Center	Research Institute for Microbial Diseases	Osaka University	Daisuke Motooka et al	?	?	?
Japan/RIMD04788/2022	EPI_ISL_9438775	2022-01-13	Genome Information Research Center	Research Institute for Microbial Diseases	Osaka University	Genome Information Research Center	Research Institute for Microbial Diseases	Osaka University	Daisuke Motooka et al	?	?	?
Japan/RIMD04790/2022	EPI_ISL_9438777	2022-01-13	Genome Information Research Center	Research Institute for Microbial Diseases	Osaka University	Genome Information Research Center	Research Institute for Microbial Diseases	Osaka University	Daisuke Motooka et al	?	?	?
Japan/RIMD04791/2022	EPI_ISL_9438778	2022-01-13	Genome Information Research Center	Research Institute for Microbial Diseases	Osaka University	Genome Information Research Center	Research Institute for Microbial Diseases	Osaka University	Daisuke Motooka et al	?	?	?
Japan/RIMD04792/2022	EPI_ISL_9438779	2022-01-13	Genome Information Research Center	Research Institute for Microbial Diseases	Osaka University	Genome Information Research Center	Research Institute for Microbial Diseases	Osaka University	Daisuke Motooka et al	?	?	?
Japan/RIMD04794/2022	EPI_ISL_9438781	2022-01-13	Genome Information Research Center	Research Institute for Microbial Diseases	Osaka University	Genome Information Research Center	Research Institute for Microbial Diseases	Osaka University	Daisuke Motooka et al	?	?	?
Japan/RIMD04795/2022	EPI_ISL_9438782	2022-01-13	Genome Information Research Center	Research Institute for Microbial Diseases	Osaka University	Genome Information Research Center	Research Institute for Microbial Diseases	Osaka University	Daisuke Motooka et al	?	?	?
Japan/RIMD04797/2022	EPI_ISL_9438784	2022-01-13	Genome Information Research Center	Research Institute for Microbial Diseases	Osaka University	Genome Information Research Center	Research Institute for Microbial Diseases	Osaka University	Daisuke Motooka et al	?	?	?
Japan/RIMD04798/2022	EPI_ISL_9438785	2022-01-13	Genome Information Research Center	Research Institute for Microbial Diseases	Osaka University	Genome Information Research Center	Research Institute for Microbial Diseases	Osaka University	Daisuke Motooka et al	?	?	?
Japan/RIMD04799/2022	EPI_ISL_9438786	2022-01-13	Genome Information Research Center	Research Institute for Microbial Diseases	Osaka University	Genome Information Research Center	Research Institute for Microbial Diseases	Osaka University	Daisuke Motooka et al	?	?	?
Japan/RIMD04800/2022	EPI_ISL_9438787	2022-01-13	Genome Information Research Center	Research Institute for Microbial Diseases	Osaka University	Genome Information Research Center	Research Institute for Microbial Diseases	Osaka University	Daisuke Motooka et al	?	?	?
Japan/RIMD04804/2022	EPI_ISL_9438791	2022-01-13	Genome Information Research Center	Research Institute for Microbial Diseases	Osaka University	Genome Information Research Center	Research Institute for Microbial Diseases	Osaka University	Daisuke Motooka et al	?	?	?
Japan/RIMD04805/2022	EPI_ISL_9438792	2022-01-13	Genome Information Research Center	Research Institute for Microbial Diseases	Osaka University	Genome Information Research Center	Research Institute for Microbial Diseases	Osaka University	Daisuke Motooka et al	?	?	?
Japan/RIMD04806/2022	EPI_ISL_9438793	2022-01-13	Genome Information Research Center	Research Institute for Microbial Diseases	Osaka University	Genome Information Research Center	Research Institute for Microbial Diseases	Osaka University	Daisuke Motooka et al	?	?	?
Japan/RIMD04807/2022	EPI_ISL_9438794	2022-01-13	Genome Information Research Center	Research Institute for Microbial Diseases	Osaka University	Genome Information Research Center	Research Institute for Microbial Diseases	Osaka University	Daisuke Motooka et al	?	?	?
Japan/RIMD04813/2022	EPI_ISL_9438800	2022-01-13	Genome Information Research Center	Research Institute for Microbial Diseases	Osaka University	Genome Information Research Center	Research Institute for Microbial Diseases	Osaka University	Daisuke Motooka et al	?	?	?
Japan/RIMD04815/2022	EPI_ISL_9438802	2022-01-13	Genome Information Research Center	Research Institute for Microbial Diseases	Osaka University	Genome Information Research Center	Research Institute for Microbial Diseases	Osaka University	Daisuke Motooka et al	?	?	?
Japan/RIMD04817/2022	EPI_ISL_9438804	2022-01-13	Genome Information Research Center	Research Institute for Microbial Diseases	Osaka University	Genome Information Research Center	Research Institute for Microbial Diseases	Osaka University	Daisuke Motooka et al	?	?	?
Japan/RIMD04818/2022	EPI_ISL_9438805	2022-01-13	Genome Information Research Center	Research Institute for Microbial Diseases	Osaka University	Genome Information Research Center	Research Institute for Microbial Diseases	Osaka University	Daisuke Motooka et al	?	?	?
Japan/RIMD04821/2022	EPI_ISL_9438808	2022-01-13	Genome Information Research Center	Research Institute for Microbial Diseases	Osaka University	Genome Information Research Center	Research Institute for Microbial Diseases	Osaka University	Daisuke Motooka et al	?	?	?
Japan/RIMD04825/2022	EPI_ISL_9438812	2022-01-13	Genome Information Research Center	Research Institute for Microbial Diseases	Osaka University	Genome Information Research Center	Research Institute for Microbial Diseases	Osaka University	Daisuke Motooka et al	?	?	?
Japan/RIMD04826/2022	EPI_ISL_9438813	2022-01-13	Genome Information Research Center	Research Institute for Microbial Diseases	Osaka University	Genome Information Research Center	Research Institute for Microbial Diseases	Osaka University	Daisuke Motooka et al	?	?	?
Japan/RIMD04832/2022	EPI_ISL_9438819	2022-01-10	Genome Information Research Center	Research Institute for Microbial Diseases	Osaka University	Genome Information Research Center	Research Institute for Microbial Diseases	Osaka University	Daisuke Motooka et al	?	?	?
Japan/RIMD04833/2022	EPI_ISL_9438820	2022-01-10	Genome Information Research Center	Research Institute for Microbial Diseases	Osaka University	Genome Information Research Center	Research Institute for Microbial Diseases	Osaka University	Daisuke Motooka et al	?	?	?
Japan/RIMD04835/2022	EPI_ISL_9438822	2022-01-10	Genome Information Research Center	Research Institute for Microbial Diseases	Osaka University	Genome Information Research Center	Research Institute for Microbial Diseases	Osaka University	Daisuke Motooka et al	?	?	?
Japan/RIMD04837/2022	EPI_ISL_9438824	2022-01-10	Genome Information Research Center	Research Institute for Microbial Diseases	Osaka University	Genome Information Research Center	Research Institute for Microbial Diseases	Osaka University	Daisuke Motooka et al	?	?	?
Japan/RIMD04838/2022	EPI_ISL_9438825	2022-01-11	Genome Information Research Center	Research Institute for Microbial Diseases	Osaka University	Genome Information Research Center	Research Institute for Microbial Diseases	Osaka University	Daisuke Motooka et al	?	?	?
Japan/RIMD04840/2022	EPI_ISL_9438827	2022-01-11	Genome Information Research Center	Research Institute for Microbial Diseases	Osaka University	Genome Information Research Center	Research Institute for Microbial Diseases	Osaka University	Daisuke Motooka et al	?	?	?
Japan/RIMD04842/2022	EPI_ISL_9438829	2022-01-11	Genome Information Research Center	Research Institute for Microbial Diseases	Osaka University	Genome Information Research Center	Research Institute for Microbial Diseases	Osaka University	Daisuke Motooka et al	?	?	?
Japan/RIMD04843/2022	EPI_ISL_9438830	2022-01-11	Genome Information Research Center	Research Institute for Microbial Diseases	Osaka University	Genome Information Research Center	Research Institute for Microbial Diseases	Osaka University	Daisuke Motooka et al	?	?	?
Japan/RIMD04844/2022	EPI_ISL_9438831	2022-01-11	Genome Information Research Center	Research Institute for Microbial Diseases	Osaka University	Genome Information Research Center	Research Institute for Microbial Diseases	Osaka University	Daisuke Motooka et al	?	?	?
Japan/RIMD04847/2022	EPI_ISL_9438834	2022-01-11	Genome Information Research Center	Research Institute for Microbial Diseases	Osaka University	Genome Information Research Center	Research Institute for Microbial Diseases	Osaka University	Daisuke Motooka et al	?	?	?
Japan/RIMD04848/2022	EPI_ISL_9438835	2022-01-11	Genome Information Research Center	Research Institute for Microbial Diseases	Osaka University	Genome Information Research Center	Research Institute for Microbial Diseases	Osaka University	Daisuke Motooka et al	?	?	?
Japan/RIMD04850/2022	EPI_ISL_9438837	2022-01-11	Genome Information Research Center	Research Institute for Microbial Diseases	Osaka University	Genome Information Research Center	Research Institute for Microbial Diseases	Osaka University	Daisuke Motooka et al	?	?	?
Japan/RIMD04852/2022	EPI_ISL_9438839	2022-01-11	Genome Information Research Center	Research Institute for Microbial Diseases	Osaka University	Genome Information Research Center	Research Institute for Microbial Diseases	Osaka University	Daisuke Motooka et al	?	?	?
Japan/RIMD04854/2022	EPI_ISL_9438841	2022-01-11	Genome Information Research Center	Research Institute for Microbial Diseases	Osaka University	Genome Information Research Center	Research Institute for Microbial Diseases	Osaka University	Daisuke Motooka et al	?	?	?
Japan/RIMD04855/2022	EPI_ISL_9438842	2022-01-11	Genome Information Research Center	Research Institute for Microbial Diseases	Osaka University	Genome Information Research Center	Research Institute for Microbial Diseases	Osaka University	Daisuke Motooka et al	?	?	?
Japan/RIMD04858/2022	EPI_ISL_9438845	2022-01-11	Genome Information Research Center	Research Institute for Microbial Diseases	Osaka University	Genome Information Research Center	Research Institute for Microbial Diseases	Osaka University	Daisuke Motooka et al	?	?	?
Japan/RIMD04860/2022	EPI_ISL_9438847	2022-01-11	Genome Information Research Center	Research Institute for Microbial Diseases	Osaka University	Genome Information Research Center	Research Institute for Microbial Diseases	Osaka University	Daisuke Motooka et al	?	?	?
Japan/RIMD04861/2022	EPI_ISL_9438848	2022-01-13	Genome Information Research Center	Research Institute for Microbial Diseases	Osaka University	Genome Information Research Center	Research Institute for Microbial Diseases	Osaka University	Daisuke Motooka et al	?	?	?
Japan/RIMD04862/2022	EPI_ISL_9438849	2022-01-13	Genome Information Research Center	Research Institute for Microbial Diseases	Osaka University	Genome Information Research Center	Research Institute for Microbial Diseases	Osaka University	Daisuke Motooka et al	?	?	?
Japan/RIMD04865/2022	EPI_ISL_9438852	2022-01-13	Genome Information Research Center	Research Institute for Microbial Diseases	Osaka University	Genome Information Research Center	Research Institute for Microbial Diseases	Osaka University	Daisuke Motooka et al	?	?	?
Japan/RIMD04866/2022	EPI_ISL_9438853	2022-01-13	Genome Information Research Center	Research Institute for Microbial Diseases	Osaka University	Genome Information Research Center	Research Institute for Microbial Diseases	Osaka University	Daisuke Motooka et al	?	?	?
Japan/RIMD04867/2022	EPI_ISL_9438854	2022-01-13	Genome Information Research Center	Research Institute for Microbial Diseases	Osaka University	Genome Information Research Center	Research Institute for Microbial Diseases	Osaka University	Daisuke Motooka et al	?	?	?
Japan/RIMD04868/2022	EPI_ISL_9438855	2022-01-13	Genome Information Research Center	Research Institute for Microbial Diseases	Osaka University	Genome Information Research Center	Research Institute for Microbial Diseases	Osaka University	Daisuke Motooka et al	?	?	?
Japan/RIMD04869/2022	EPI_ISL_9438856	2022-01-13	Genome Information Research Center	Research Institute for Microbial Diseases	Osaka University	Genome Information Research Center	Research Institute for Microbial Diseases	Osaka University	Daisuke Motooka et al	?	?	?
Japan/RIMD04872/2022	EPI_ISL_9438859	2022-01-13	Genome Information Research Center	Research Institute for Microbial Diseases	Osaka University	Genome Information Research Center	Research Institute for Microbial Diseases	Osaka University	Daisuke Motooka et al	?	?	?
Japan/RIMD04874/2022	EPI_ISL_9438861	2022-01-13	Genome Information Research Center	Research Institute for Microbial Diseases	Osaka University	Genome Information Research Center	Research Institute for Microbial Diseases	Osaka University	Daisuke Motooka et al	?	?	?
Japan/RIMD04875/2022	EPI_ISL_9438862	2022-01-13	Genome Information Research Center	Research Institute for Microbial Diseases	Osaka University	Genome Information Research Center	Research Institute for Microbial Diseases	Osaka University	Daisuke Motooka et al	?	?	?
Japan/RIMD04876/2022	EPI_ISL_9438863	2022-01-13	Genome Information Research Center	Research Institute for Microbial Diseases	Osaka University	Genome Information Research Center	Research Institute for Microbial Diseases	Osaka University	Daisuke Motooka et al	?	?	?
Japan/RIMD04880/2022	EPI_ISL_9438867	2022-01-13	Genome Information Research Center	Research Institute for Microbial Diseases	Osaka University	Genome Information Research Center	Research Institute for Microbial Diseases	Osaka University	Daisuke Motooka et al	?	?	?
Japan/RIMD04884/2022	EPI_ISL_9438871	2022-01-13	Genome Information Research Center	Research Institute for Microbial Diseases	Osaka University	Genome Information Research Center	Research Institute for Microbial Diseases	Osaka University	Daisuke Motooka et al	?	?	?
Japan/RIMD04885/2022	EPI_ISL_9438872	2022-01-13	Genome Information Research Center	Research Institute for Microbial Diseases	Osaka University	Genome Information Research Center	Research Institute for Microbial Diseases	Osaka University	Daisuke Motooka et al	?	?	?
Japan/RIMD04886/2022	EPI_ISL_9438873	2022-01-13	Genome Information Research Center	Research Institute for Microbial Diseases	Osaka University	Genome Information Research Center	Research Institute for Microbial Diseases	Osaka University	Daisuke Motooka et al	?	?	?
Japan/RIMD04887/2022	EPI_ISL_9438874	2022-01-13	Genome Information Research Center	Research Institute for Microbial Diseases	Osaka University	Genome Information Research Center	Research Institute for Microbial Diseases	Osaka University	Daisuke Motooka et al	?	?	?
Japan/RIMD04888/2022	EPI_ISL_9438875	2022-01-13	Genome Information Research Center	Research Institute for Microbial Diseases	Osaka University	Genome Information Research Center	Research Institute for Microbial Diseases	Osaka University	Daisuke Motooka et al	?	?	?
Japan/RIMD04889/2022	EPI_ISL_9438876	2022-01-13	Genome Information Research Center	Research Institute for Microbial Diseases	Osaka University	Genome Information Research Center	Research Institute for Microbial Diseases	Osaka University	Daisuke Motooka et al	?	?	?
Japan/RIMD04891/2022	EPI_ISL_9438878	2022-01-13	Genome Information Research Center	Research Institute for Microbial Diseases	Osaka University	Genome Information Research Center	Research Institute for Microbial Diseases	Osaka University	Daisuke Motooka et al	?	?	?
Japan/RIMD04893/2022	EPI_ISL_9438880	2022-01-13	Genome Information Research Center	Research Institute for Microbial Diseases	Osaka University	Genome Information Research Center	Research Institute for Microbial Diseases	Osaka University	Daisuke Motooka et al	?	?	?
Japan/RIMD04895/2022	EPI_ISL_9438882	2022-01-13	Genome Information Research Center	Research Institute for Microbial Diseases	Osaka University	Genome Information Research Center	Research Institute for Microbial Diseases	Osaka University	Daisuke Motooka et al	?	?	?
Japan/RIMD04896/2022	EPI_ISL_9438883	2022-01-13	Genome Information Research Center	Research Institute for Microbial Diseases	Osaka University	Genome Information Research Center	Research Institute for Microbial Diseases	Osaka University	Daisuke Motooka et al	?	?	?
Japan/RIMD04897/2022	EPI_ISL_9438884	2022-01-13	Genome Information Research Center	Research Institute for Microbial Diseases	Osaka University	Genome Information Research Center	Research Institute for Microbial Diseases	Osaka University	Daisuke Motooka et al	?	?	?
Japan/RIMD04902/2022	EPI_ISL_9438889	2022-01-13	Genome Information Research Center	Research Institute for Microbial Diseases	Osaka University	Genome Information Research Center	Research Institute for Microbial Diseases	Osaka University	Daisuke Motooka et al	?	?	?
Japan/RIMD04904/2022	EPI_ISL_9438891	2022-01-13	Genome Information Research Center	Research Institute for Microbial Diseases	Osaka University	Genome Information Research Center	Research Institute for Microbial Diseases	Osaka University	Daisuke Motooka et al	?	?	?
Japan/RIMD04909/2022	EPI_ISL_9438896	2022-01-13	Genome Information Research Center	Research Institute for Microbial Diseases	Osaka University	Genome Information Research Center	Research Institute for Microbial Diseases	Osaka University	Daisuke Motooka et al	?	?	?
Japan/RIMD04910/2022	EPI_ISL_9438897	2022-01-13	Genome Information Research Center	Research Institute for Microbial Diseases	Osaka University	Genome Information Research Center	Research Institute for Microbial Diseases	Osaka University	Daisuke Motooka et al	?	?	?
Japan/RIMD04915/2022	EPI_ISL_9438902	2022-01-14	Genome Information Research Center	Research Institute for Microbial Diseases	Osaka University	Genome Information Research Center	Research Institute for Microbial Diseases	Osaka University	Daisuke Motooka et al	?	?	?
Japan/RIMD04918/2022	EPI_ISL_9438905	2022-01-14	Genome Information Research Center	Research Institute for Microbial Diseases	Osaka University	Genome Information Research Center	Research Institute for Microbial Diseases	Osaka University	Daisuke Motooka et al	?	?	?
Japan/RIMD04948/2022	EPI_ISL_10013335	2022-01-13	Genome Information Research Center	Research Institute for Microbial Diseases	Osaka University	Genome Information Research Center	Research Institute for Microbial Diseases	Osaka University	Daisuke Motooka et al	?	?	?
Japan/RIMD04949/2022	EPI_ISL_10013336	2022-01-14	Genome Information Research Center	Research Institute for Microbial Diseases	Osaka University	Genome Information Research Center	Research Institute for Microbial Diseases	Osaka University	Daisuke Motooka et al	?	?	?
Japan/RIMD04951/2022	EPI_ISL_10013338	2022-01-14	Genome Information Research Center	Research Institute for Microbial Diseases	Osaka University	Genome Information Research Center	Research Institute for Microbial Diseases	Osaka University	Daisuke Motooka et al	?	?	?
Japan/RIMD04953/2022	EPI_ISL_10013340	2022-01-15	Genome Information Research Center	Research Institute for Microbial Diseases	Osaka University	Genome Information Research Center	Research Institute for Microbial Diseases	Osaka University	Daisuke Motooka et al	?	?	?
Japan/RIMD04954/2022	EPI_ISL_10013333	2022-01-16	Genome Information Research Center	Research Institute for Microbial Diseases	Osaka University	Genome Information Research Center	Research Institute for Microbial Diseases	Osaka University	Daisuke Motooka et al	?	?	?
Japan/RIMD04955/2022	EPI_ISL_10013341	2022-01-16	Genome Information Research Center	Research Institute for Microbial Diseases	Osaka University	Genome Information Research Center	Research Institute for Microbial Diseases	Osaka University	Daisuke Motooka et al	?	?	?
Japan/RIMD04956/2022	EPI_ISL_10013342	2022-01-17	Genome Information Research Center	Research Institute for Microbial Diseases	Osaka University	Genome Information Research Center	Research Institute for Microbial Diseases	Osaka University	Daisuke Motooka et al	?	?	?
Japan/RIMD04957/2022	EPI_ISL_10013343	2022-01-17	Genome Information Research Center	Research Institute for Microbial Diseases	Osaka University	Genome Information Research Center	Research Institute for Microbial Diseases	Osaka University	Daisuke Motooka et al	?	?	?
Japan/RIMD04958/2022	EPI_ISL_10013344	2022-01-17	Genome Information Research Center	Research Institute for Microbial Diseases	Osaka University	Genome Information Research Center	Research Institute for Microbial Diseases	Osaka University	Daisuke Motooka et al	?	?	?
Japan/RIMD04959/2022	EPI_ISL_10013345	2022-01-17	Genome Information Research Center	Research Institute for Microbial Diseases	Osaka University	Genome Information Research Center	Research Institute for Microbial Diseases	Osaka University	Daisuke Motooka et al	?	?	?
Japan/RIMD04960/2022	EPI_ISL_10013346	2022-01-14	Genome Information Research Center	Research Institute for Microbial Diseases	Osaka University	Genome Information Research Center	Research Institute for Microbial Diseases	Osaka University	Daisuke Motooka et al	?	?	?
Japan/RIMD04962/2022	EPI_ISL_10013348	2022-01-14	Genome Information Research Center	Research Institute for Microbial Diseases	Osaka University	Genome Information Research Center	Research Institute for Microbial Diseases	Osaka University	Daisuke Motooka et al	?	?	?
Japan/RIMD04964/2022	EPI_ISL_10013349	2022-01-17	Genome Information Research Center	Research Institute for Microbial Diseases	Osaka University	Genome Information Research Center	Research Institute for Microbial Diseases	Osaka University	Daisuke Motooka et al	?	?	?
Japan/RIMD04966/2022	EPI_ISL_10053833	2022-01-12	Genome Information Research Center	Research Institute for Microbial Diseases	Osaka University	Genome Information Research Center	Research Institute for Microbial Diseases	Osaka University	Daisuke Motooka et al	?	?	?
Japan/RIMD04973/2022	EPI_ISL_10053840	2022-01-14	Genome Information Research Center	Research Institute for Microbial Diseases	Osaka University	Genome Information Research Center	Research Institute for Microbial Diseases	Osaka University	Daisuke Motooka et al	?	?	?
Japan/RIMD04974/2022	EPI_ISL_10053841	2022-01-14	Genome Information Research Center	Research Institute for Microbial Diseases	Osaka University	Genome Information Research Center	Research Institute for Microbial Diseases	Osaka University	Daisuke Motooka et al	?	?	?
Japan/RIMD04977/2022	EPI_ISL_10053844	2022-01-14	Genome Information Research Center	Research Institute for Microbial Diseases	Osaka University	Genome Information Research Center	Research Institute for Microbial Diseases	Osaka University	Daisuke Motooka et al	?	?	?
Japan/RIMD04978/2022	EPI_ISL_10053845	2022-01-14	Genome Information Research Center	Research Institute for Microbial Diseases	Osaka University	Genome Information Research Center	Research Institute for Microbial Diseases	Osaka University	Daisuke Motooka et al	?	?	?
Japan/RIMD04979/2022	EPI_ISL_10053846	2022-01-14	Genome Information Research Center	Research Institute for Microbial Diseases	Osaka University	Genome Information Research Center	Research Institute for Microbial Diseases	Osaka University	Daisuke Motooka et al	?	?	?
Japan/RIMD04983/2022	EPI_ISL_10053850	2022-01-14	Genome Information Research Center	Research Institute for Microbial Diseases	Osaka University	Genome Information Research Center	Research Institute for Microbial Diseases	Osaka University	Daisuke Motooka et al	?	?	?
Japan/RIMD04988/2022	EPI_ISL_10053855	2022-01-14	Genome Information Research Center	Research Institute for Microbial Diseases	Osaka University	Genome Information Research Center	Research Institute for Microbial Diseases	Osaka University	Daisuke Motooka et al	?	?	?
Japan/RIMD04989/2022	EPI_ISL_10053856	2022-01-14	Genome Information Research Center	Research Institute for Microbial Diseases	Osaka University	Genome Information Research Center	Research Institute for Microbial Diseases	Osaka University	Daisuke Motooka et al	?	?	?
Japan/RIMD04990/2022	EPI_ISL_10053857	2022-01-14	Genome Information Research Center	Research Institute for Microbial Diseases	Osaka University	Genome Information Research Center	Research Institute for Microbial Diseases	Osaka University	Daisuke Motooka et al	?	?	?
Japan/RIMD04991/2022	EPI_ISL_10053858	2022-01-14	Genome Information Research Center	Research Institute for Microbial Diseases	Osaka University	Genome Information Research Center	Research Institute for Microbial Diseases	Osaka University	Daisuke Motooka et al	?	?	?
Japan/RIMD04992/2022	EPI_ISL_10053859	2022-01-14	Genome Information Research Center	Research Institute for Microbial Diseases	Osaka University	Genome Information Research Center	Research Institute for Microbial Diseases	Osaka University	Daisuke Motooka et al	?	?	?
Japan/RIMD04993/2022	EPI_ISL_10053860	2022-01-14	Genome Information Research Center	Research Institute for Microbial Diseases	Osaka University	Genome Information Research Center	Research Institute for Microbial Diseases	Osaka University	Daisuke Motooka et al	?	?	?
Japan/RIMD04998/2022	EPI_ISL_10053865	2022-01-14	Genome Information Research Center	Research Institute for Microbial Diseases	Osaka University	Genome Information Research Center	Research Institute for Microbial Diseases	Osaka University	Daisuke Motooka et al	?	?	?
Japan/RIMD05006/2022	EPI_ISL_10053873	2022-01-15	Genome Information Research Center	Research Institute for Microbial Diseases	Osaka University	Genome Information Research Center	Research Institute for Microbial Diseases	Osaka University	Daisuke Motooka et al	?	?	?
Japan/RIMD05010/2022	EPI_ISL_10053877	2022-01-15	Genome Information Research Center	Research Institute for Microbial Diseases	Osaka University	Genome Information Research Center	Research Institute for Microbial Diseases	Osaka University	Daisuke Motooka et al	?	?	?
Japan/RIMD05011/2022	EPI_ISL_10053879	2022-01-15	Genome Information Research Center	Research Institute for Microbial Diseases	Osaka University	Genome Information Research Center	Research Institute for Microbial Diseases	Osaka University	Daisuke Motooka et al	?	?	?
Japan/RIMD05015/2022	EPI_ISL_10053883	2022-01-15	Genome Information Research Center	Research Institute for Microbial Diseases	Osaka University	Genome Information Research Center	Research Institute for Microbial Diseases	Osaka University	Daisuke Motooka et al	?	?	?
Japan/RIMD05016/2022	EPI_ISL_10053884	2022-01-15	Genome Information Research Center	Research Institute for Microbial Diseases	Osaka University	Genome Information Research Center	Research Institute for Microbial Diseases	Osaka University	Daisuke Motooka et al	?	?	?
Japan/RIMD05017/2022	EPI_ISL_10053885	2022-01-15	Genome Information Research Center	Research Institute for Microbial Diseases	Osaka University	Genome Information Research Center	Research Institute for Microbial Diseases	Osaka University	Daisuke Motooka et al	?	?	?
Japan/RIMD05019/2022	EPI_ISL_10053887	2022-01-15	Genome Information Research Center	Research Institute for Microbial Diseases	Osaka University	Genome Information Research Center	Research Institute for Microbial Diseases	Osaka University	Daisuke Motooka et al	?	?	?
Japan/RIMD05020/2022	EPI_ISL_10053888	2022-01-15	Genome Information Research Center	Research Institute for Microbial Diseases	Osaka University	Genome Information Research Center	Research Institute for Microbial Diseases	Osaka University	Daisuke Motooka et al	?	?	?
Japan/RIMD05021/2022	EPI_ISL_10053889	2022-01-15	Genome Information Research Center	Research Institute for Microbial Diseases	Osaka University	Genome Information Research Center	Research Institute for Microbial Diseases	Osaka University	Daisuke Motooka et al	?	?	?
Japan/RIMD05025/2022	EPI_ISL_10053893	2022-01-15	Genome Information Research Center	Research Institute for Microbial Diseases	Osaka University	Genome Information Research Center	Research Institute for Microbial Diseases	Osaka University	Daisuke Motooka et al	?	?	?
Japan/RIMD05027/2022	EPI_ISL_10053895	2022-01-15	Genome Information Research Center	Research Institute for Microbial Diseases	Osaka University	Genome Information Research Center	Research Institute for Microbial Diseases	Osaka University	Daisuke Motooka et al	?	?	?
Japan/RIMD05028/2022	EPI_ISL_10053896	2022-01-15	Genome Information Research Center	Research Institute for Microbial Diseases	Osaka University	Genome Information Research Center	Research Institute for Microbial Diseases	Osaka University	Daisuke Motooka et al	?	?	?
Japan/RIMD05029/2022	EPI_ISL_10053897	2022-01-15	Genome Information Research Center	Research Institute for Microbial Diseases	Osaka University	Genome Information Research Center	Research Institute for Microbial Diseases	Osaka University	Daisuke Motooka et al	?	?	?
Japan/RIMD05030/2022	EPI_ISL_10053898	2022-01-15	Genome Information Research Center	Research Institute for Microbial Diseases	Osaka University	Genome Information Research Center	Research Institute for Microbial Diseases	Osaka University	Daisuke Motooka et al	?	?	?
Japan/RIMD05032/2022	EPI_ISL_10053900	2022-01-15	Genome Information Research Center	Research Institute for Microbial Diseases	Osaka University	Genome Information Research Center	Research Institute for Microbial Diseases	Osaka University	Daisuke Motooka et al	?	?	?
Japan/RIMD05035/2022	EPI_ISL_10053903	2022-01-15	Genome Information Research Center	Research Institute for Microbial Diseases	Osaka University	Genome Information Research Center	Research Institute for Microbial Diseases	Osaka University	Daisuke Motooka et al	?	?	?
Japan/RIMD05036/2022	EPI_ISL_10053904	2022-01-15	Genome Information Research Center	Research Institute for Microbial Diseases	Osaka University	Genome Information Research Center	Research Institute for Microbial Diseases	Osaka University	Daisuke Motooka et al	?	?	?
Japan/RIMD05039/2022	EPI_ISL_10053907	2022-01-15	Genome Information Research Center	Research Institute for Microbial Diseases	Osaka University	Genome Information Research Center	Research Institute for Microbial Diseases	Osaka University	Daisuke Motooka et al	?	?	?
Japan/RIMD05042/2022	EPI_ISL_10053910	2022-01-15	Genome Information Research Center	Research Institute for Microbial Diseases	Osaka University	Genome Information Research Center	Research Institute for Microbial Diseases	Osaka University	Daisuke Motooka et al	?	?	?
Japan/RIMD05043/2022	EPI_ISL_10053911	2022-01-15	Genome Information Research Center	Research Institute for Microbial Diseases	Osaka University	Genome Information Research Center	Research Institute for Microbial Diseases	Osaka University	Daisuke Motooka et al	?	?	?
Japan/RIMD05044/2022	EPI_ISL_10053912	2022-01-15	Genome Information Research Center	Research Institute for Microbial Diseases	Osaka University	Genome Information Research Center	Research Institute for Microbial Diseases	Osaka University	Daisuke Motooka et al	?	?	?
Japan/RIMD05046/2022	EPI_ISL_10053914	2022-01-15	Genome Information Research Center	Research Institute for Microbial Diseases	Osaka University	Genome Information Research Center	Research Institute for Microbial Diseases	Osaka University	Daisuke Motooka et al	?	?	?
Japan/RIMD05047/2022	EPI_ISL_10053915	2022-01-15	Genome Information Research Center	Research Institute for Microbial Diseases	Osaka University	Genome Information Research Center	Research Institute for Microbial Diseases	Osaka University	Daisuke Motooka et al	?	?	?
Japan/RIMD05048/2022	EPI_ISL_10053916	2022-01-15	Genome Information Research Center	Research Institute for Microbial Diseases	Osaka University	Genome Information Research Center	Research Institute for Microbial Diseases	Osaka University	Daisuke Motooka et al	?	?	?
Japan/RIMD05049/2022	EPI_ISL_10053917	2022-01-15	Genome Information Research Center	Research Institute for Microbial Diseases	Osaka University	Genome Information Research Center	Research Institute for Microbial Diseases	Osaka University	Daisuke Motooka et al	?	?	?
Japan/RIMD05054/2022	EPI_ISL_10053923	2022-01-15	Genome Information Research Center	Research Institute for Microbial Diseases	Osaka University	Genome Information Research Center	Research Institute for Microbial Diseases	Osaka University	Daisuke Motooka et al	?	?	?
Japan/RIMD05055/2022	EPI_ISL_10053924	2022-01-15	Genome Information Research Center	Research Institute for Microbial Diseases	Osaka University	Genome Information Research Center	Research Institute for Microbial Diseases	Osaka University	Daisuke Motooka et al	?	?	?
Japan/RIMD05058/2022	EPI_ISL_10053927	2022-01-15	Genome Information Research Center	Research Institute for Microbial Diseases	Osaka University	Genome Information Research Center	Research Institute for Microbial Diseases	Osaka University	Daisuke Motooka et al	?	?	?
Japan/RIMD05061/2022	EPI_ISL_10053930	2022-01-15	Genome Information Research Center	Research Institute for Microbial Diseases	Osaka University	Genome Information Research Center	Research Institute for Microbial Diseases	Osaka University	Daisuke Motooka et al	?	?	?
Japan/RIMD05065/2022	EPI_ISL_10053934	2022-01-15	Genome Information Research Center	Research Institute for Microbial Diseases	Osaka University	Genome Information Research Center	Research Institute for Microbial Diseases	Osaka University	Daisuke Motooka et al	?	?	?
Japan/RIMD05067/2022	EPI_ISL_10053936	2022-01-15	Genome Information Research Center	Research Institute for Microbial Diseases	Osaka University	Genome Information Research Center	Research Institute for Microbial Diseases	Osaka University	Daisuke Motooka et al	?	?	?
Japan/RIMD05068/2022	EPI_ISL_10053937	2022-01-15	Genome Information Research Center	Research Institute for Microbial Diseases	Osaka University	Genome Information Research Center	Research Institute for Microbial Diseases	Osaka University	Daisuke Motooka et al	?	?	?
Japan/RIMD05072/2022	EPI_ISL_10053941	2022-01-15	Genome Information Research Center	Research Institute for Microbial Diseases	Osaka University	Genome Information Research Center	Research Institute for Microbial Diseases	Osaka University	Daisuke Motooka et al	?	?	?
Japan/RIMD05074/2022	EPI_ISL_10053943	2022-01-15	Genome Information Research Center	Research Institute for Microbial Diseases	Osaka University	Genome Information Research Center	Research Institute for Microbial Diseases	Osaka University	Daisuke Motooka et al	?	?	?
Japan/RIMD05078/2022	EPI_ISL_10053947	2022-01-15	Genome Information Research Center	Research Institute for Microbial Diseases	Osaka University	Genome Information Research Center	Research Institute for Microbial Diseases	Osaka University	Daisuke Motooka et al	?	?	?
Japan/RIMD05080/2022	EPI_ISL_10053949	2022-01-15	Genome Information Research Center	Research Institute for Microbial Diseases	Osaka University	Genome Information Research Center	Research Institute for Microbial Diseases	Osaka University	Daisuke Motooka et al	?	?	?
Japan/RIMD05083/2022	EPI_ISL_10053952	2022-01-15	Genome Information Research Center	Research Institute for Microbial Diseases	Osaka University	Genome Information Research Center	Research Institute for Microbial Diseases	Osaka University	Daisuke Motooka et al	?	?	?
Japan/RIMD05084/2022	EPI_ISL_10053953	2022-01-15	Genome Information Research Center	Research Institute for Microbial Diseases	Osaka University	Genome Information Research Center	Research Institute for Microbial Diseases	Osaka University	Daisuke Motooka et al	?	?	?
Japan/RIMD05085/2022	EPI_ISL_10053954	2022-01-15	Genome Information Research Center	Research Institute for Microbial Diseases	Osaka University	Genome Information Research Center	Research Institute for Microbial Diseases	Osaka University	Daisuke Motooka et al	?	?	?
Japan/RIMD05087/2022	EPI_ISL_10053956	2022-01-15	Genome Information Research Center	Research Institute for Microbial Diseases	Osaka University	Genome Information Research Center	Research Institute for Microbial Diseases	Osaka University	Daisuke Motooka et al	?	?	?
Japan/RIMD05097/2022	EPI_ISL_10053967	2022-01-15	Genome Information Research Center	Research Institute for Microbial Diseases	Osaka University	Genome Information Research Center	Research Institute for Microbial Diseases	Osaka University	Daisuke Motooka et al	?	?	?
Japan/RIMD05098/2022	EPI_ISL_10053968	2022-01-15	Genome Information Research Center	Research Institute for Microbial Diseases	Osaka University	Genome Information Research Center	Research Institute for Microbial Diseases	Osaka University	Daisuke Motooka et al	?	?	?
Japan/RIMD05105/2022	EPI_ISL_10053975	2022-01-14	Genome Information Research Center	Research Institute for Microbial Diseases	Osaka University	Genome Information Research Center	Research Institute for Microbial Diseases	Osaka University	Daisuke Motooka et al	?	?	?
Japan/RIMD05109/2022	EPI_ISL_10053979	2022-01-15	Genome Information Research Center	Research Institute for Microbial Diseases	Osaka University	Genome Information Research Center	Research Institute for Microbial Diseases	Osaka University	Daisuke Motooka et al	?	?	?
Japan/RIMD05113/2022	EPI_ISL_10053983	2022-01-15	Genome Information Research Center	Research Institute for Microbial Diseases	Osaka University	Genome Information Research Center	Research Institute for Microbial Diseases	Osaka University	Daisuke Motooka et al	?	?	?
Japan/RIMD05115/2022	EPI_ISL_10053985	2022-01-15	Genome Information Research Center	Research Institute for Microbial Diseases	Osaka University	Genome Information Research Center	Research Institute for Microbial Diseases	Osaka University	Daisuke Motooka et al	?	?	?
Japan/RIMD05117/2022	EPI_ISL_10053987	2022-01-15	Genome Information Research Center	Research Institute for Microbial Diseases	Osaka University	Genome Information Research Center	Research Institute for Microbial Diseases	Osaka University	Daisuke Motooka et al	?	?	?
Japan/RIMD05121/2022	EPI_ISL_10053991	2022-01-15	Genome Information Research Center	Research Institute for Microbial Diseases	Osaka University	Genome Information Research Center	Research Institute for Microbial Diseases	Osaka University	Daisuke Motooka et al	?	?	?
Japan/RIMD05125/2022	EPI_ISL_10053995	2022-01-15	Genome Information Research Center	Research Institute for Microbial Diseases	Osaka University	Genome Information Research Center	Research Institute for Microbial Diseases	Osaka University	Daisuke Motooka et al	?	?	?
Japan/RIMD05130/2022	EPI_ISL_10054000	2022-01-15	Genome Information Research Center	Research Institute for Microbial Diseases	Osaka University	Genome Information Research Center	Research Institute for Microbial Diseases	Osaka University	Daisuke Motooka et al	?	?	?
Japan/RIMD05132/2022	EPI_ISL_10054002	2022-01-15	Genome Information Research Center	Research Institute for Microbial Diseases	Osaka University	Genome Information Research Center	Research Institute for Microbial Diseases	Osaka University	Daisuke Motooka et al	?	?	?
Japan/RIMD05133/2022	EPI_ISL_10054003	2022-01-15	Genome Information Research Center	Research Institute for Microbial Diseases	Osaka University	Genome Information Research Center	Research Institute for Microbial Diseases	Osaka University	Daisuke Motooka et al	?	?	?
Japan/RIMD05136/2022	EPI_ISL_10054006	2022-01-15	Genome Information Research Center	Research Institute for Microbial Diseases	Osaka University	Genome Information Research Center	Research Institute for Microbial Diseases	Osaka University	Daisuke Motooka et al	?	?	?
Japan/RIMD05139/2022	EPI_ISL_10054009	2022-01-15	Genome Information Research Center	Research Institute for Microbial Diseases	Osaka University	Genome Information Research Center	Research Institute for Microbial Diseases	Osaka University	Daisuke Motooka et al	?	?	?
Japan/RIMD05148/2022	EPI_ISL_10054018	2022-01-15	Genome Information Research Center	Research Institute for Microbial Diseases	Osaka University	Genome Information Research Center	Research Institute for Microbial Diseases	Osaka University	Daisuke Motooka et al	?	?	?
Japan/RIMD05158/2022	EPI_ISL_10054028	2022-01-15	Genome Information Research Center	Research Institute for Microbial Diseases	Osaka University	Genome Information Research Center	Research Institute for Microbial Diseases	Osaka University	Daisuke Motooka et al	?	?	?
Japan/RIMD05162/2022	EPI_ISL_10054033	2022-01-15	Genome Information Research Center	Research Institute for Microbial Diseases	Osaka University	Genome Information Research Center	Research Institute for Microbial Diseases	Osaka University	Daisuke Motooka et al	?	?	?
Japan/RIMD05166/2022	EPI_ISL_10054037	2022-01-15	Genome Information Research Center	Research Institute for Microbial Diseases	Osaka University	Genome Information Research Center	Research Institute for Microbial Diseases	Osaka University	Daisuke Motooka et al	?	?	?
Japan/RIMD05167/2022	EPI_ISL_10054038	2022-01-15	Genome Information Research Center	Research Institute for Microbial Diseases	Osaka University	Genome Information Research Center	Research Institute for Microbial Diseases	Osaka University	Daisuke Motooka et al	?	?	?
Japan/RIMD05168/2022	EPI_ISL_10054039	2022-01-15	Genome Information Research Center	Research Institute for Microbial Diseases	Osaka University	Genome Information Research Center	Research Institute for Microbial Diseases	Osaka University	Daisuke Motooka et al	?	?	?
Japan/RIMD05172/2022	EPI_ISL_10054043	2022-01-15	Genome Information Research Center	Research Institute for Microbial Diseases	Osaka University	Genome Information Research Center	Research Institute for Microbial Diseases	Osaka University	Daisuke Motooka et al	?	?	?
Japan/RIMD05175/2022	EPI_ISL_10054046	2022-01-15	Genome Information Research Center	Research Institute for Microbial Diseases	Osaka University	Genome Information Research Center	Research Institute for Microbial Diseases	Osaka University	Daisuke Motooka et al	?	?	?
Japan/RIMD05176/2022	EPI_ISL_10054047	2022-01-15	Genome Information Research Center	Research Institute for Microbial Diseases	Osaka University	Genome Information Research Center	Research Institute for Microbial Diseases	Osaka University	Daisuke Motooka et al	?	?	?
Japan/RIMD05187/2022	EPI_ISL_10054058	2022-01-16	Genome Information Research Center	Research Institute for Microbial Diseases	Osaka University	Genome Information Research Center	Research Institute for Microbial Diseases	Osaka University	Daisuke Motooka et al	?	?	?
Japan/RIMD05190/2022	EPI_ISL_10054061	2022-01-16	Genome Information Research Center	Research Institute for Microbial Diseases	Osaka University	Genome Information Research Center	Research Institute for Microbial Diseases	Osaka University	Daisuke Motooka et al	?	?	?
Japan/RIMD05191/2022	EPI_ISL_10054062	2022-01-16	Genome Information Research Center	Research Institute for Microbial Diseases	Osaka University	Genome Information Research Center	Research Institute for Microbial Diseases	Osaka University	Daisuke Motooka et al	?	?	?
Japan/RIMD05199/2022	EPI_ISL_10054070	2022-01-16	Genome Information Research Center	Research Institute for Microbial Diseases	Osaka University	Genome Information Research Center	Research Institute for Microbial Diseases	Osaka University	Daisuke Motooka et al	?	?	?
Japan/RIMD05203/2022	EPI_ISL_10054074	2022-01-16	Genome Information Research Center	Research Institute for Microbial Diseases	Osaka University	Genome Information Research Center	Research Institute for Microbial Diseases	Osaka University	Daisuke Motooka et al	?	?	?
Japan/RIMD05204/2022	EPI_ISL_10054075	2022-01-16	Genome Information Research Center	Research Institute for Microbial Diseases	Osaka University	Genome Information Research Center	Research Institute for Microbial Diseases	Osaka University	Daisuke Motooka et al	?	?	?
Japan/RIMD05206/2022	EPI_ISL_10054077	2022-01-16	Genome Information Research Center	Research Institute for Microbial Diseases	Osaka University	Genome Information Research Center	Research Institute for Microbial Diseases	Osaka University	Daisuke Motooka et al	?	?	?
Japan/RIMD05211/2022	EPI_ISL_10054083	2022-01-16	Genome Information Research Center	Research Institute for Microbial Diseases	Osaka University	Genome Information Research Center	Research Institute for Microbial Diseases	Osaka University	Daisuke Motooka et al	?	?	?
Japan/RIMD05214/2022	EPI_ISL_10054086	2022-01-16	Genome Information Research Center	Research Institute for Microbial Diseases	Osaka University	Genome Information Research Center	Research Institute for Microbial Diseases	Osaka University	Daisuke Motooka et al	?	?	?
Japan/RIMD05215/2022	EPI_ISL_10054087	2022-01-16	Genome Information Research Center	Research Institute for Microbial Diseases	Osaka University	Genome Information Research Center	Research Institute for Microbial Diseases	Osaka University	Daisuke Motooka et al	?	?	?
Japan/RIMD05217/2022	EPI_ISL_10054090	2022-01-16	Genome Information Research Center	Research Institute for Microbial Diseases	Osaka University	Genome Information Research Center	Research Institute for Microbial Diseases	Osaka University	Daisuke Motooka et al	?	?	?
Japan/RIMD05219/2022	EPI_ISL_10054092	2022-01-16	Genome Information Research Center	Research Institute for Microbial Diseases	Osaka University	Genome Information Research Center	Research Institute for Microbial Diseases	Osaka University	Daisuke Motooka et al	?	?	?
Japan/RIMD05220/2022	EPI_ISL_10054093	2022-01-16	Genome Information Research Center	Research Institute for Microbial Diseases	Osaka University	Genome Information Research Center	Research Institute for Microbial Diseases	Osaka University	Daisuke Motooka et al	?	?	?
Japan/RIMD05228/2022	EPI_ISL_10054101	2022-01-16	Genome Information Research Center	Research Institute for Microbial Diseases	Osaka University	Genome Information Research Center	Research Institute for Microbial Diseases	Osaka University	Daisuke Motooka et al	?	?	?
Japan/RIMD05229/2022	EPI_ISL_10055092	2022-01-14	Genome Information Research Center	Research Institute for Microbial Diseases	Osaka University	Genome Information Research Center	Research Institute for Microbial Diseases	Osaka University	Daisuke Motooka et al	?	?	?
Japan/RIMD05230/2022	EPI_ISL_10055093	2022-01-14	Genome Information Research Center	Research Institute for Microbial Diseases	Osaka University	Genome Information Research Center	Research Institute for Microbial Diseases	Osaka University	Daisuke Motooka et al	?	?	?
Japan/RIMD05232/2022	EPI_ISL_10055096	2022-01-14	Genome Information Research Center	Research Institute for Microbial Diseases	Osaka University	Genome Information Research Center	Research Institute for Microbial Diseases	Osaka University	Daisuke Motooka et al	?	?	?
Japan/RIMD05240/2022	EPI_ISL_10055104	2022-01-11	Genome Information Research Center	Research Institute for Microbial Diseases	Osaka University	Genome Information Research Center	Research Institute for Microbial Diseases	Osaka University	Daisuke Motooka et al	?	?	?
Japan/RIMD05244/2022	EPI_ISL_10055108	2022-01-11	Genome Information Research Center	Research Institute for Microbial Diseases	Osaka University	Genome Information Research Center	Research Institute for Microbial Diseases	Osaka University	Daisuke Motooka et al	?	?	?
Japan/RIMD05246/2022	EPI_ISL_10055110	2022-01-11	Genome Information Research Center	Research Institute for Microbial Diseases	Osaka University	Genome Information Research Center	Research Institute for Microbial Diseases	Osaka University	Daisuke Motooka et al	?	?	?
Japan/RIMD05247/2022	EPI_ISL_10055111	2022-01-11	Genome Information Research Center	Research Institute for Microbial Diseases	Osaka University	Genome Information Research Center	Research Institute for Microbial Diseases	Osaka University	Daisuke Motooka et al	?	?	?
Japan/RIMD05248/2022	EPI_ISL_10055112	2022-01-11	Genome Information Research Center	Research Institute for Microbial Diseases	Osaka University	Genome Information Research Center	Research Institute for Microbial Diseases	Osaka University	Daisuke Motooka et al	?	?	?
Japan/RIMD05254/2022	EPI_ISL_10055118	2022-01-11	Genome Information Research Center	Research Institute for Microbial Diseases	Osaka University	Genome Information Research Center	Research Institute for Microbial Diseases	Osaka University	Daisuke Motooka et al	?	?	?
Japan/RIMD05260/2022	EPI_ISL_10055124	2022-01-11	Genome Information Research Center	Research Institute for Microbial Diseases	Osaka University	Genome Information Research Center	Research Institute for Microbial Diseases	Osaka University	Daisuke Motooka et al	?	?	?
Japan/RIMD05264/2022	EPI_ISL_10055128	2022-01-11	Genome Information Research Center	Research Institute for Microbial Diseases	Osaka University	Genome Information Research Center	Research Institute for Microbial Diseases	Osaka University	Daisuke Motooka et al	?	?	?
Japan/RIMD05274/2022	EPI_ISL_10055139	2022-01-12	Genome Information Research Center	Research Institute for Microbial Diseases	Osaka University	Genome Information Research Center	Research Institute for Microbial Diseases	Osaka University	Daisuke Motooka et al	?	?	?
Japan/RIMD05276/2022	EPI_ISL_10055141	2022-01-12	Genome Information Research Center	Research Institute for Microbial Diseases	Osaka University	Genome Information Research Center	Research Institute for Microbial Diseases	Osaka University	Daisuke Motooka et al	?	?	?
Japan/RIMD05277/2022	EPI_ISL_10055142	2022-01-12	Genome Information Research Center	Research Institute for Microbial Diseases	Osaka University	Genome Information Research Center	Research Institute for Microbial Diseases	Osaka University	Daisuke Motooka et al	?	?	?
Japan/RIMD05279/2022	EPI_ISL_10055144	2022-01-12	Genome Information Research Center	Research Institute for Microbial Diseases	Osaka University	Genome Information Research Center	Research Institute for Microbial Diseases	Osaka University	Daisuke Motooka et al	?	?	?
Japan/RIMD05281/2022	EPI_ISL_10055146	2022-01-12	Genome Information Research Center	Research Institute for Microbial Diseases	Osaka University	Genome Information Research Center	Research Institute for Microbial Diseases	Osaka University	Daisuke Motooka et al	?	?	?
Japan/RIMD05282/2022	EPI_ISL_10055147	2022-01-12	Genome Information Research Center	Research Institute for Microbial Diseases	Osaka University	Genome Information Research Center	Research Institute for Microbial Diseases	Osaka University	Daisuke Motooka et al	?	?	?
Japan/RIMD05284/2022	EPI_ISL_10055149	2022-01-12	Genome Information Research Center	Research Institute for Microbial Diseases	Osaka University	Genome Information Research Center	Research Institute for Microbial Diseases	Osaka University	Daisuke Motooka et al	?	?	?
Japan/RIMD05286/2022	EPI_ISL_10055151	2022-01-12	Genome Information Research Center	Research Institute for Microbial Diseases	Osaka University	Genome Information Research Center	Research Institute for Microbial Diseases	Osaka University	Daisuke Motooka et al	?	?	?
Japan/RIMD05292/2022	EPI_ISL_10055157	2022-01-13	Genome Information Research Center	Research Institute for Microbial Diseases	Osaka University	Genome Information Research Center	Research Institute for Microbial Diseases	Osaka University	Daisuke Motooka et al	?	?	?
Japan/RIMD05294/2022	EPI_ISL_10055159	2022-01-13	Genome Information Research Center	Research Institute for Microbial Diseases	Osaka University	Genome Information Research Center	Research Institute for Microbial Diseases	Osaka University	Daisuke Motooka et al	?	?	?
Japan/RIMD05297/2022	EPI_ISL_10055162	2022-01-13	Genome Information Research Center	Research Institute for Microbial Diseases	Osaka University	Genome Information Research Center	Research Institute for Microbial Diseases	Osaka University	Daisuke Motooka et al	?	?	?
Japan/RIMD05300/2022	EPI_ISL_10055165	2022-01-13	Genome Information Research Center	Research Institute for Microbial Diseases	Osaka University	Genome Information Research Center	Research Institute for Microbial Diseases	Osaka University	Daisuke Motooka et al	?	?	?
Japan/RIMD05302/2022	EPI_ISL_10055167	2022-01-13	Genome Information Research Center	Research Institute for Microbial Diseases	Osaka University	Genome Information Research Center	Research Institute for Microbial Diseases	Osaka University	Daisuke Motooka et al	?	?	?
Japan/RIMD05304/2022	EPI_ISL_10055169	2022-01-13	Genome Information Research Center	Research Institute for Microbial Diseases	Osaka University	Genome Information Research Center	Research Institute for Microbial Diseases	Osaka University	Daisuke Motooka et al	?	?	?
Japan/RIMD05306/2022	EPI_ISL_10055171	2022-01-13	Genome Information Research Center	Research Institute for Microbial Diseases	Osaka University	Genome Information Research Center	Research Institute for Microbial Diseases	Osaka University	Daisuke Motooka et al	?	?	?
Japan/RIMD05307/2022	EPI_ISL_10055172	2022-01-13	Genome Information Research Center	Research Institute for Microbial Diseases	Osaka University	Genome Information Research Center	Research Institute for Microbial Diseases	Osaka University	Daisuke Motooka et al	?	?	?
Japan/RIMD05311/2022	EPI_ISL_10055176	2022-01-13	Genome Information Research Center	Research Institute for Microbial Diseases	Osaka University	Genome Information Research Center	Research Institute for Microbial Diseases	Osaka University	Daisuke Motooka et al	?	?	?
Japan/RIMD05313/2022	EPI_ISL_10055178	2022-01-13	Genome Information Research Center	Research Institute for Microbial Diseases	Osaka University	Genome Information Research Center	Research Institute for Microbial Diseases	Osaka University	Daisuke Motooka et al	?	?	?
Japan/RIMD05314/2022	EPI_ISL_10055179	2022-01-13	Genome Information Research Center	Research Institute for Microbial Diseases	Osaka University	Genome Information Research Center	Research Institute for Microbial Diseases	Osaka University	Daisuke Motooka et al	?	?	?
Japan/RIMD05315/2022	EPI_ISL_10055180	2022-01-13	Genome Information Research Center	Research Institute for Microbial Diseases	Osaka University	Genome Information Research Center	Research Institute for Microbial Diseases	Osaka University	Daisuke Motooka et al	?	?	?
Japan/RIMD05316/2022	EPI_ISL_10055181	2022-01-13	Genome Information Research Center	Research Institute for Microbial Diseases	Osaka University	Genome Information Research Center	Research Institute for Microbial Diseases	Osaka University	Daisuke Motooka et al	?	?	?
Japan/RIMD05318/2022	EPI_ISL_10055184	2022-01-14	Genome Information Research Center	Research Institute for Microbial Diseases	Osaka University	Genome Information Research Center	Research Institute for Microbial Diseases	Osaka University	Daisuke Motooka et al	?	?	?
Japan/RIMD05320/2022	EPI_ISL_10055186	2022-01-14	Genome Information Research Center	Research Institute for Microbial Diseases	Osaka University	Genome Information Research Center	Research Institute for Microbial Diseases	Osaka University	Daisuke Motooka et al	?	?	?
Japan/RIMD05323/2022	EPI_ISL_10055189	2022-01-14	Genome Information Research Center	Research Institute for Microbial Diseases	Osaka University	Genome Information Research Center	Research Institute for Microbial Diseases	Osaka University	Daisuke Motooka et al	?	?	?
Japan/RIMD05324/2022	EPI_ISL_10055191	2022-01-14	Genome Information Research Center	Research Institute for Microbial Diseases	Osaka University	Genome Information Research Center	Research Institute for Microbial Diseases	Osaka University	Daisuke Motooka et al	?	?	?
Japan/RIMD05330/2022	EPI_ISL_10055197	2022-01-14	Genome Information Research Center	Research Institute for Microbial Diseases	Osaka University	Genome Information Research Center	Research Institute for Microbial Diseases	Osaka University	Daisuke Motooka et al	?	?	?
Japan/RIMD05332/2022	EPI_ISL_10055199	2022-01-14	Genome Information Research Center	Research Institute for Microbial Diseases	Osaka University	Genome Information Research Center	Research Institute for Microbial Diseases	Osaka University	Daisuke Motooka et al	?	?	?
Japan/RIMD05336/2022	EPI_ISL_10055203	2022-01-14	Genome Information Research Center	Research Institute for Microbial Diseases	Osaka University	Genome Information Research Center	Research Institute for Microbial Diseases	Osaka University	Daisuke Motooka et al	?	?	?
Japan/RIMD05340/2022	EPI_ISL_10055207	2022-01-14	Genome Information Research Center	Research Institute for Microbial Diseases	Osaka University	Genome Information Research Center	Research Institute for Microbial Diseases	Osaka University	Daisuke Motooka et al	?	?	?
Japan/RIMD05344/2022	EPI_ISL_10055211	2022-01-14	Genome Information Research Center	Research Institute for Microbial Diseases	Osaka University	Genome Information Research Center	Research Institute for Microbial Diseases	Osaka University	Daisuke Motooka et al	?	?	?
Japan/RIMD05346/2022	EPI_ISL_10055213	2022-01-14	Genome Information Research Center	Research Institute for Microbial Diseases	Osaka University	Genome Information Research Center	Research Institute for Microbial Diseases	Osaka University	Daisuke Motooka et al	?	?	?
Japan/RIMD05350/2022	EPI_ISL_10055217	2022-01-14	Genome Information Research Center	Research Institute for Microbial Diseases	Osaka University	Genome Information Research Center	Research Institute for Microbial Diseases	Osaka University	Daisuke Motooka et al	?	?	?
Japan/RIMD05351/2022	EPI_ISL_10055218	2022-01-14	Genome Information Research Center	Research Institute for Microbial Diseases	Osaka University	Genome Information Research Center	Research Institute for Microbial Diseases	Osaka University	Daisuke Motooka et al	?	?	?
Japan/RIMD05352/2022	EPI_ISL_10055219	2022-01-14	Genome Information Research Center	Research Institute for Microbial Diseases	Osaka University	Genome Information Research Center	Research Institute for Microbial Diseases	Osaka University	Daisuke Motooka et al	?	?	?
Japan/RIMD05355/2022	EPI_ISL_10055223	2022-01-15	Genome Information Research Center	Research Institute for Microbial Diseases	Osaka University	Genome Information Research Center	Research Institute for Microbial Diseases	Osaka University	Daisuke Motooka et al	?	?	?
Japan/RIMD05356/2022	EPI_ISL_10055224	2022-01-15	Genome Information Research Center	Research Institute for Microbial Diseases	Osaka University	Genome Information Research Center	Research Institute for Microbial Diseases	Osaka University	Daisuke Motooka et al	?	?	?
Japan/RIMD05364/2022	EPI_ISL_10055232	2022-01-15	Genome Information Research Center	Research Institute for Microbial Diseases	Osaka University	Genome Information Research Center	Research Institute for Microbial Diseases	Osaka University	Daisuke Motooka et al	?	?	?
Japan/RIMD05365/2022	EPI_ISL_10055233	2022-01-15	Genome Information Research Center	Research Institute for Microbial Diseases	Osaka University	Genome Information Research Center	Research Institute for Microbial Diseases	Osaka University	Daisuke Motooka et al	?	?	?
Japan/RIMD05369/2022	EPI_ISL_10055237	2022-01-15	Genome Information Research Center	Research Institute for Microbial Diseases	Osaka University	Genome Information Research Center	Research Institute for Microbial Diseases	Osaka University	Daisuke Motooka et al	?	?	?
Japan/RIMD05370/2022	EPI_ISL_10055238	2022-01-15	Genome Information Research Center	Research Institute for Microbial Diseases	Osaka University	Genome Information Research Center	Research Institute for Microbial Diseases	Osaka University	Daisuke Motooka et al	?	?	?
Japan/RIMD05371/2022	EPI_ISL_10055239	2022-01-15	Genome Information Research Center	Research Institute for Microbial Diseases	Osaka University	Genome Information Research Center	Research Institute for Microbial Diseases	Osaka University	Daisuke Motooka et al	?	?	?
Japan/RIMD05372/2022	EPI_ISL_10055240	2022-01-15	Genome Information Research Center	Research Institute for Microbial Diseases	Osaka University	Genome Information Research Center	Research Institute for Microbial Diseases	Osaka University	Daisuke Motooka et al	?	?	?
Japan/RIMD05373/2022	EPI_ISL_10055241	2022-01-15	Genome Information Research Center	Research Institute for Microbial Diseases	Osaka University	Genome Information Research Center	Research Institute for Microbial Diseases	Osaka University	Daisuke Motooka et al	?	?	?
Japan/RIMD05375/2022	EPI_ISL_10055243	2022-01-15	Genome Information Research Center	Research Institute for Microbial Diseases	Osaka University	Genome Information Research Center	Research Institute for Microbial Diseases	Osaka University	Daisuke Motooka et al	?	?	?
Japan/RIMD05378/2022	EPI_ISL_10055246	2022-01-15	Genome Information Research Center	Research Institute for Microbial Diseases	Osaka University	Genome Information Research Center	Research Institute for Microbial Diseases	Osaka University	Daisuke Motooka et al	?	?	?
Japan/RIMD05380/2022	EPI_ISL_10055248	2022-01-15	Genome Information Research Center	Research Institute for Microbial Diseases	Osaka University	Genome Information Research Center	Research Institute for Microbial Diseases	Osaka University	Daisuke Motooka et al	?	?	?
Japan/RIMD05382/2022	EPI_ISL_10055250	2022-01-15	Genome Information Research Center	Research Institute for Microbial Diseases	Osaka University	Genome Information Research Center	Research Institute for Microbial Diseases	Osaka University	Daisuke Motooka et al	?	?	?
Japan/RIMD05384/2022	EPI_ISL_10055252	2022-01-15	Genome Information Research Center	Research Institute for Microbial Diseases	Osaka University	Genome Information Research Center	Research Institute for Microbial Diseases	Osaka University	Daisuke Motooka et al	?	?	?
Japan/RIMD05386/2022	EPI_ISL_10055255	2022-01-15	Genome Information Research Center	Research Institute for Microbial Diseases	Osaka University	Genome Information Research Center	Research Institute for Microbial Diseases	Osaka University	Daisuke Motooka et al	?	?	?
Japan/RIMD05389/2022	EPI_ISL_10055258	2022-01-13	Genome Information Research Center	Research Institute for Microbial Diseases	Osaka University	Genome Information Research Center	Research Institute for Microbial Diseases	Osaka University	Daisuke Motooka et al	?	?	?
Japan/RIMD05390/2022	EPI_ISL_10055259	2022-01-14	Genome Information Research Center	Research Institute for Microbial Diseases	Osaka University	Genome Information Research Center	Research Institute for Microbial Diseases	Osaka University	Daisuke Motooka et al	?	?	?
Japan/RIMD05391/2022	EPI_ISL_10055260	2022-01-14	Genome Information Research Center	Research Institute for Microbial Diseases	Osaka University	Genome Information Research Center	Research Institute for Microbial Diseases	Osaka University	Daisuke Motooka et al	?	?	?
Japan/RIMD05392/2022	EPI_ISL_10055261	2022-01-14	Genome Information Research Center	Research Institute for Microbial Diseases	Osaka University	Genome Information Research Center	Research Institute for Microbial Diseases	Osaka University	Daisuke Motooka et al	?	?	?
Japan/RIMD05394/2022	EPI_ISL_10055263	2022-01-15	Genome Information Research Center	Research Institute for Microbial Diseases	Osaka University	Genome Information Research Center	Research Institute for Microbial Diseases	Osaka University	Daisuke Motooka et al	?	?	?
Japan/RIMD05397/2022	EPI_ISL_10055267	2022-01-17	Genome Information Research Center	Research Institute for Microbial Diseases	Osaka University	Genome Information Research Center	Research Institute for Microbial Diseases	Osaka University	Daisuke Motooka et al	?	?	?
Japan/RIMD05398/2022	EPI_ISL_10055268	2022-01-17	Genome Information Research Center	Research Institute for Microbial Diseases	Osaka University	Genome Information Research Center	Research Institute for Microbial Diseases	Osaka University	Daisuke Motooka et al	?	?	?
Japan/RIMD05401/2022	EPI_ISL_10055271	2022-01-19	Genome Information Research Center	Research Institute for Microbial Diseases	Osaka University	Genome Information Research Center	Research Institute for Microbial Diseases	Osaka University	Daisuke Motooka et al	?	?	?
Japan/RIMD05402/2022	EPI_ISL_10055272	2022-01-18	Genome Information Research Center	Research Institute for Microbial Diseases	Osaka University	Genome Information Research Center	Research Institute for Microbial Diseases	Osaka University	Daisuke Motooka et al	?	?	?
Japan/RIMD05406/2022	EPI_ISL_10055276	2022-01-19	Genome Information Research Center	Research Institute for Microbial Diseases	Osaka University	Genome Information Research Center	Research Institute for Microbial Diseases	Osaka University	Daisuke Motooka et al	?	?	?
Japan/RIMD05409/2022	EPI_ISL_10055279	2022-01-19	Genome Information Research Center	Research Institute for Microbial Diseases	Osaka University	Genome Information Research Center	Research Institute for Microbial Diseases	Osaka University	Daisuke Motooka et al	?	?	?
Japan/RIMD05410/2022	EPI_ISL_10055280	2022-01-19	Genome Information Research Center	Research Institute for Microbial Diseases	Osaka University	Genome Information Research Center	Research Institute for Microbial Diseases	Osaka University	Daisuke Motooka et al	?	?	?
Japan/RIMD05412/2022	EPI_ISL_10055282	2022-01-14	Genome Information Research Center	Research Institute for Microbial Diseases	Osaka University	Genome Information Research Center	Research Institute for Microbial Diseases	Osaka University	Daisuke Motooka et al	?	?	?
Japan/RIMD05413/2022	EPI_ISL_10055283	2022-01-19	Genome Information Research Center	Research Institute for Microbial Diseases	Osaka University	Genome Information Research Center	Research Institute for Microbial Diseases	Osaka University	Daisuke Motooka et al	?	?	?
Japan/RIMD05416/2022	EPI_ISL_10055286	2022-01-13	Genome Information Research Center	Research Institute for Microbial Diseases	Osaka University	Genome Information Research Center	Research Institute for Microbial Diseases	Osaka University	Daisuke Motooka et al	?	?	?
Japan/RIMD05417/2022	EPI_ISL_10055287	2022-01-13	Genome Information Research Center	Research Institute for Microbial Diseases	Osaka University	Genome Information Research Center	Research Institute for Microbial Diseases	Osaka University	Daisuke Motooka et al	?	?	?
Japan/RIMD05418/2022	EPI_ISL_10055289	2022-01-13	Genome Information Research Center	Research Institute for Microbial Diseases	Osaka University	Genome Information Research Center	Research Institute for Microbial Diseases	Osaka University	Daisuke Motooka et al	?	?	?
Japan/RIMD05419/2022	EPI_ISL_10055290	2022-01-13	Genome Information Research Center	Research Institute for Microbial Diseases	Osaka University	Genome Information Research Center	Research Institute for Microbial Diseases	Osaka University	Daisuke Motooka et al	?	?	?
Japan/RIMD05420/2022	EPI_ISL_10055291	2022-01-13	Genome Information Research Center	Research Institute for Microbial Diseases	Osaka University	Genome Information Research Center	Research Institute for Microbial Diseases	Osaka University	Daisuke Motooka et al	?	?	?
Japan/RIMD05421/2022	EPI_ISL_10055292	2022-01-13	Genome Information Research Center	Research Institute for Microbial Diseases	Osaka University	Genome Information Research Center	Research Institute for Microbial Diseases	Osaka University	Daisuke Motooka et al	?	?	?
Japan/RIMD05422/2022	EPI_ISL_10055293	2022-01-13	Genome Information Research Center	Research Institute for Microbial Diseases	Osaka University	Genome Information Research Center	Research Institute for Microbial Diseases	Osaka University	Daisuke Motooka et al	?	?	?
Japan/RIMD05423/2022	EPI_ISL_10055294	2022-01-13	Genome Information Research Center	Research Institute for Microbial Diseases	Osaka University	Genome Information Research Center	Research Institute for Microbial Diseases	Osaka University	Daisuke Motooka et al	?	?	?
Japan/RIMD05424/2022	EPI_ISL_10055295	2022-01-13	Genome Information Research Center	Research Institute for Microbial Diseases	Osaka University	Genome Information Research Center	Research Institute for Microbial Diseases	Osaka University	Daisuke Motooka et al	?	?	?
Japan/RIMD05431/2022	EPI_ISL_10055302	2022-01-14	Genome Information Research Center	Research Institute for Microbial Diseases	Osaka University	Genome Information Research Center	Research Institute for Microbial Diseases	Osaka University	Daisuke Motooka et al	?	?	?
Japan/RIMD05434/2022	EPI_ISL_10055305	2022-01-14	Genome Information Research Center	Research Institute for Microbial Diseases	Osaka University	Genome Information Research Center	Research Institute for Microbial Diseases	Osaka University	Daisuke Motooka et al	?	?	?
Japan/RIMD05435/2022	EPI_ISL_10055306	2022-01-14	Genome Information Research Center	Research Institute for Microbial Diseases	Osaka University	Genome Information Research Center	Research Institute for Microbial Diseases	Osaka University	Daisuke Motooka et al	?	?	?
Japan/RIMD05436/2022	EPI_ISL_10055307	2022-01-14	Genome Information Research Center	Research Institute for Microbial Diseases	Osaka University	Genome Information Research Center	Research Institute for Microbial Diseases	Osaka University	Daisuke Motooka et al	?	?	?
Japan/RIMD05437/2022	EPI_ISL_10055308	2022-01-14	Genome Information Research Center	Research Institute for Microbial Diseases	Osaka University	Genome Information Research Center	Research Institute for Microbial Diseases	Osaka University	Daisuke Motooka et al	?	?	?
Japan/RIMD05442/2022	EPI_ISL_10055313	2022-01-17	Genome Information Research Center	Research Institute for Microbial Diseases	Osaka University	Genome Information Research Center	Research Institute for Microbial Diseases	Osaka University	Daisuke Motooka et al	?	?	?
Japan/RIMD05448/2022	EPI_ISL_10055319	2022-01-17	Genome Information Research Center	Research Institute for Microbial Diseases	Osaka University	Genome Information Research Center	Research Institute for Microbial Diseases	Osaka University	Daisuke Motooka et al	?	?	?
Japan/RIMD05460/2022	EPI_ISL_10055331	2022-01-17	Genome Information Research Center	Research Institute for Microbial Diseases	Osaka University	Genome Information Research Center	Research Institute for Microbial Diseases	Osaka University	Daisuke Motooka et al	?	?	?
Japan/RIMD05461/2022	EPI_ISL_10055332	2022-01-17	Genome Information Research Center	Research Institute for Microbial Diseases	Osaka University	Genome Information Research Center	Research Institute for Microbial Diseases	Osaka University	Daisuke Motooka et al	?	?	?
Japan/RIMD05462/2022	EPI_ISL_10055333	2022-01-17	Genome Information Research Center	Research Institute for Microbial Diseases	Osaka University	Genome Information Research Center	Research Institute for Microbial Diseases	Osaka University	Daisuke Motooka et al	?	?	?
Japan/RIMD05463/2022	EPI_ISL_10055334	2022-01-17	Genome Information Research Center	Research Institute for Microbial Diseases	Osaka University	Genome Information Research Center	Research Institute for Microbial Diseases	Osaka University	Daisuke Motooka et al	?	?	?
Japan/RIMD05465/2022	EPI_ISL_10055336	2022-01-17	Genome Information Research Center	Research Institute for Microbial Diseases	Osaka University	Genome Information Research Center	Research Institute for Microbial Diseases	Osaka University	Daisuke Motooka et al	?	?	?
Japan/RIMD05466/2022	EPI_ISL_10055337	2022-01-19	Genome Information Research Center	Research Institute for Microbial Diseases	Osaka University	Genome Information Research Center	Research Institute for Microbial Diseases	Osaka University	Daisuke Motooka et al	?	?	?
Japan/RIMD05468/2022	EPI_ISL_10055339	2022-01-19	Genome Information Research Center	Research Institute for Microbial Diseases	Osaka University	Genome Information Research Center	Research Institute for Microbial Diseases	Osaka University	Daisuke Motooka et al	?	?	?
Japan/RIMD05472/2022	EPI_ISL_10055343	2022-01-19	Genome Information Research Center	Research Institute for Microbial Diseases	Osaka University	Genome Information Research Center	Research Institute for Microbial Diseases	Osaka University	Daisuke Motooka et al	?	?	?
Japan/RIMD05474/2022	EPI_ISL_10055346	2022-01-19	Genome Information Research Center	Research Institute for Microbial Diseases	Osaka University	Genome Information Research Center	Research Institute for Microbial Diseases	Osaka University	Daisuke Motooka et al	?	?	?
Japan/RIMD05476/2022	EPI_ISL_10055348	2022-01-19	Genome Information Research Center	Research Institute for Microbial Diseases	Osaka University	Genome Information Research Center	Research Institute for Microbial Diseases	Osaka University	Daisuke Motooka et al	?	?	?
Japan/RIMD05477/2022	EPI_ISL_10055349	2022-01-19	Genome Information Research Center	Research Institute for Microbial Diseases	Osaka University	Genome Information Research Center	Research Institute for Microbial Diseases	Osaka University	Daisuke Motooka et al	?	?	?
Japan/RIMD05478/2022	EPI_ISL_10055350	2022-01-19	Genome Information Research Center	Research Institute for Microbial Diseases	Osaka University	Genome Information Research Center	Research Institute for Microbial Diseases	Osaka University	Daisuke Motooka et al	?	?	?
Japan/RIMD05479/2022	EPI_ISL_10055351	2022-01-19	Genome Information Research Center	Research Institute for Microbial Diseases	Osaka University	Genome Information Research Center	Research Institute for Microbial Diseases	Osaka University	Daisuke Motooka et al	?	?	?
Japan/RIMD05480/2022	EPI_ISL_10055352	2022-01-19	Genome Information Research Center	Research Institute for Microbial Diseases	Osaka University	Genome Information Research Center	Research Institute for Microbial Diseases	Osaka University	Daisuke Motooka et al	?	?	?
Japan/RIMD05485/2022	EPI_ISL_10055358	2022-01-19	Genome Information Research Center	Research Institute for Microbial Diseases	Osaka University	Genome Information Research Center	Research Institute for Microbial Diseases	Osaka University	Daisuke Motooka et al	?	?	?
Japan/RIMD05487/2022	EPI_ISL_10055360	2022-01-19	Genome Information Research Center	Research Institute for Microbial Diseases	Osaka University	Genome Information Research Center	Research Institute for Microbial Diseases	Osaka University	Daisuke Motooka et al	?	?	?
Japan/RIMD05493/2022	EPI_ISL_10055366	2022-01-20	Genome Information Research Center	Research Institute for Microbial Diseases	Osaka University	Genome Information Research Center	Research Institute for Microbial Diseases	Osaka University	Daisuke Motooka et al	?	?	?
Japan/RIMD05494/2022	EPI_ISL_10055367	2022-01-17	Genome Information Research Center	Research Institute for Microbial Diseases	Osaka University	Genome Information Research Center	Research Institute for Microbial Diseases	Osaka University	Daisuke Motooka et al	?	?	?
Japan/RIMD05497/2022	EPI_ISL_10055370	2022-01-17	Genome Information Research Center	Research Institute for Microbial Diseases	Osaka University	Genome Information Research Center	Research Institute for Microbial Diseases	Osaka University	Daisuke Motooka et al	?	?	?
Japan/RIMD05498/2022	EPI_ISL_10055371	2022-01-17	Genome Information Research Center	Research Institute for Microbial Diseases	Osaka University	Genome Information Research Center	Research Institute for Microbial Diseases	Osaka University	Daisuke Motooka et al	?	?	?
Japan/RIMD05500/2022	EPI_ISL_10055373	2022-01-18	Genome Information Research Center	Research Institute for Microbial Diseases	Osaka University	Genome Information Research Center	Research Institute for Microbial Diseases	Osaka University	Daisuke Motooka et al	?	?	?
Japan/RIMD05501/2022	EPI_ISL_10055374	2022-01-18	Genome Information Research Center	Research Institute for Microbial Diseases	Osaka University	Genome Information Research Center	Research Institute for Microbial Diseases	Osaka University	Daisuke Motooka et al	?	?	?
Japan/RIMD05502/2022	EPI_ISL_10055375	2022-01-18	Genome Information Research Center	Research Institute for Microbial Diseases	Osaka University	Genome Information Research Center	Research Institute for Microbial Diseases	Osaka University	Daisuke Motooka et al	?	?	?
Japan/RIMD05504/2022	EPI_ISL_10055377	2022-01-19	Genome Information Research Center	Research Institute for Microbial Diseases	Osaka University	Genome Information Research Center	Research Institute for Microbial Diseases	Osaka University	Daisuke Motooka et al	?	?	?
Japan/RIMD05506/2022	EPI_ISL_10055380	2022-01-19	Genome Information Research Center	Research Institute for Microbial Diseases	Osaka University	Genome Information Research Center	Research Institute for Microbial Diseases	Osaka University	Daisuke Motooka et al	?	?	?
Japan/RIMD05507/2022	EPI_ISL_10055381	2022-01-19	Genome Information Research Center	Research Institute for Microbial Diseases	Osaka University	Genome Information Research Center	Research Institute for Microbial Diseases	Osaka University	Daisuke Motooka et al	?	?	?
Japan/RIMD05509/2022	EPI_ISL_10055383	2022-01-19	Genome Information Research Center	Research Institute for Microbial Diseases	Osaka University	Genome Information Research Center	Research Institute for Microbial Diseases	Osaka University	Daisuke Motooka et al	?	?	?
Japan/RIMD05510/2022	EPI_ISL_10055384	2022-01-20	Genome Information Research Center	Research Institute for Microbial Diseases	Osaka University	Genome Information Research Center	Research Institute for Microbial Diseases	Osaka University	Daisuke Motooka et al	?	?	?
Japan/RIMD05512/2022	EPI_ISL_10055386	2022-01-20	Genome Information Research Center	Research Institute for Microbial Diseases	Osaka University	Genome Information Research Center	Research Institute for Microbial Diseases	Osaka University	Daisuke Motooka et al	?	?	?
Japan/RIMD05514/2022	EPI_ISL_10055388	2022-01-20	Genome Information Research Center	Research Institute for Microbial Diseases	Osaka University	Genome Information Research Center	Research Institute for Microbial Diseases	Osaka University	Daisuke Motooka et al	?	?	?
Japan/RIMD05520/2022	EPI_ISL_10189386	2022-01-18	Genome Information Research Center	Research Institute for Microbial Diseases	Osaka University	Genome Information Research Center	Research Institute for Microbial Diseases	Osaka University	Daisuke Motooka et al	?	?	?
Japan/RIMD05523/2022	EPI_ISL_10189389	2022-01-18	Genome Information Research Center	Research Institute for Microbial Diseases	Osaka University	Genome Information Research Center	Research Institute for Microbial Diseases	Osaka University	Daisuke Motooka et al	?	?	?
Japan/RIMD05524/2022	EPI_ISL_10189390	2022-01-18	Genome Information Research Center	Research Institute for Microbial Diseases	Osaka University	Genome Information Research Center	Research Institute for Microbial Diseases	Osaka University	Daisuke Motooka et al	?	?	?
Japan/RIMD05525/2022	EPI_ISL_10189391	2022-01-18	Genome Information Research Center	Research Institute for Microbial Diseases	Osaka University	Genome Information Research Center	Research Institute for Microbial Diseases	Osaka University	Daisuke Motooka et al	?	?	?
Japan/RIMD05527/2022	EPI_ISL_10189393	2022-01-19	Genome Information Research Center	Research Institute for Microbial Diseases	Osaka University	Genome Information Research Center	Research Institute for Microbial Diseases	Osaka University	Daisuke Motooka et al	?	?	?
Japan/RIMD05528/2022	EPI_ISL_10189394	2022-01-19	Genome Information Research Center	Research Institute for Microbial Diseases	Osaka University	Genome Information Research Center	Research Institute for Microbial Diseases	Osaka University	Daisuke Motooka et al	?	?	?
Japan/RIMD05530/2022	EPI_ISL_10189396	2022-01-19	Genome Information Research Center	Research Institute for Microbial Diseases	Osaka University	Genome Information Research Center	Research Institute for Microbial Diseases	Osaka University	Daisuke Motooka et al	?	?	?
Japan/RIMD05535/2022	EPI_ISL_10189401	2022-01-20	Genome Information Research Center	Research Institute for Microbial Diseases	Osaka University	Genome Information Research Center	Research Institute for Microbial Diseases	Osaka University	Daisuke Motooka et al	?	?	?
Japan/RIMD05545/2022	EPI_ISL_10189411	2022-01-17	Genome Information Research Center	Research Institute for Microbial Diseases	Osaka University	Genome Information Research Center	Research Institute for Microbial Diseases	Osaka University	Daisuke Motooka et al	?	?	?
Japan/RIMD05546/2022	EPI_ISL_10189412	2022-01-17	Genome Information Research Center	Research Institute for Microbial Diseases	Osaka University	Genome Information Research Center	Research Institute for Microbial Diseases	Osaka University	Daisuke Motooka et al	?	?	?
Japan/RIMD05548/2022	EPI_ISL_10189414	2022-01-17	Genome Information Research Center	Research Institute for Microbial Diseases	Osaka University	Genome Information Research Center	Research Institute for Microbial Diseases	Osaka University	Daisuke Motooka et al	?	?	?
Japan/RIMD05549/2022	EPI_ISL_10189415	2022-01-17	Genome Information Research Center	Research Institute for Microbial Diseases	Osaka University	Genome Information Research Center	Research Institute for Microbial Diseases	Osaka University	Daisuke Motooka et al	?	?	?
Japan/RIMD05550/2022	EPI_ISL_10189416	2022-01-17	Genome Information Research Center	Research Institute for Microbial Diseases	Osaka University	Genome Information Research Center	Research Institute for Microbial Diseases	Osaka University	Daisuke Motooka et al	?	?	?
Japan/RIMD05552/2022	EPI_ISL_10189418	2022-01-17	Genome Information Research Center	Research Institute for Microbial Diseases	Osaka University	Genome Information Research Center	Research Institute for Microbial Diseases	Osaka University	Daisuke Motooka et al	?	?	?
Japan/RIMD05557/2022	EPI_ISL_10189423	2022-01-17	Genome Information Research Center	Research Institute for Microbial Diseases	Osaka University	Genome Information Research Center	Research Institute for Microbial Diseases	Osaka University	Daisuke Motooka et al	?	?	?
Japan/RIMD05559/2022	EPI_ISL_10189425	2022-01-17	Genome Information Research Center	Research Institute for Microbial Diseases	Osaka University	Genome Information Research Center	Research Institute for Microbial Diseases	Osaka University	Daisuke Motooka et al	?	?	?
Japan/RIMD05563/2022	EPI_ISL_10189429	2022-01-17	Genome Information Research Center	Research Institute for Microbial Diseases	Osaka University	Genome Information Research Center	Research Institute for Microbial Diseases	Osaka University	Daisuke Motooka et al	?	?	?
Japan/RIMD05565/2022	EPI_ISL_10189431	2022-01-17	Genome Information Research Center	Research Institute for Microbial Diseases	Osaka University	Genome Information Research Center	Research Institute for Microbial Diseases	Osaka University	Daisuke Motooka et al	?	?	?
Japan/RIMD05566/2022	EPI_ISL_10189432	2022-01-17	Genome Information Research Center	Research Institute for Microbial Diseases	Osaka University	Genome Information Research Center	Research Institute for Microbial Diseases	Osaka University	Daisuke Motooka et al	?	?	?
Japan/RIMD05571/2022	EPI_ISL_10189437	2022-01-17	Genome Information Research Center	Research Institute for Microbial Diseases	Osaka University	Genome Information Research Center	Research Institute for Microbial Diseases	Osaka University	Daisuke Motooka et al	?	?	?
Japan/RIMD05573/2022	EPI_ISL_10189439	2022-01-17	Genome Information Research Center	Research Institute for Microbial Diseases	Osaka University	Genome Information Research Center	Research Institute for Microbial Diseases	Osaka University	Daisuke Motooka et al	?	?	?
Japan/RIMD05574/2022	EPI_ISL_10189440	2022-01-17	Genome Information Research Center	Research Institute for Microbial Diseases	Osaka University	Genome Information Research Center	Research Institute for Microbial Diseases	Osaka University	Daisuke Motooka et al	?	?	?
Japan/RIMD05575/2022	EPI_ISL_10189441	2022-01-17	Genome Information Research Center	Research Institute for Microbial Diseases	Osaka University	Genome Information Research Center	Research Institute for Microbial Diseases	Osaka University	Daisuke Motooka et al	?	?	?
Japan/RIMD05577/2022	EPI_ISL_10189443	2022-01-17	Genome Information Research Center	Research Institute for Microbial Diseases	Osaka University	Genome Information Research Center	Research Institute for Microbial Diseases	Osaka University	Daisuke Motooka et al	?	?	?
Japan/RIMD05578/2022	EPI_ISL_10189444	2022-01-17	Genome Information Research Center	Research Institute for Microbial Diseases	Osaka University	Genome Information Research Center	Research Institute for Microbial Diseases	Osaka University	Daisuke Motooka et al	?	?	?
Japan/RIMD05579/2022	EPI_ISL_10189445	2022-01-17	Genome Information Research Center	Research Institute for Microbial Diseases	Osaka University	Genome Information Research Center	Research Institute for Microbial Diseases	Osaka University	Daisuke Motooka et al	?	?	?
Japan/RIMD05581/2022	EPI_ISL_10189447	2022-01-17	Genome Information Research Center	Research Institute for Microbial Diseases	Osaka University	Genome Information Research Center	Research Institute for Microbial Diseases	Osaka University	Daisuke Motooka et al	?	?	?
Japan/RIMD05679/2022	EPI_ISL_10202857	2022-01-16	Genome Information Research Center	Research Institute for Microbial Diseases	Osaka University	Genome Information Research Center	Research Institute for Microbial Diseases	Osaka University	Daisuke Motooka et al	?	?	?
Japan/RIMD05682/2022	EPI_ISL_10202861	2022-01-16	Genome Information Research Center	Research Institute for Microbial Diseases	Osaka University	Genome Information Research Center	Research Institute for Microbial Diseases	Osaka University	Daisuke Motooka et al	?	?	?
Japan/RIMD05684/2022	EPI_ISL_10202863	2022-01-16	Genome Information Research Center	Research Institute for Microbial Diseases	Osaka University	Genome Information Research Center	Research Institute for Microbial Diseases	Osaka University	Daisuke Motooka et al	?	?	?
Japan/RIMD05687/2022	EPI_ISL_10202866	2022-01-16	Genome Information Research Center	Research Institute for Microbial Diseases	Osaka University	Genome Information Research Center	Research Institute for Microbial Diseases	Osaka University	Daisuke Motooka et al	?	?	?
Japan/RIMD05689/2022	EPI_ISL_10202868	2022-01-16	Genome Information Research Center	Research Institute for Microbial Diseases	Osaka University	Genome Information Research Center	Research Institute for Microbial Diseases	Osaka University	Daisuke Motooka et al	?	?	?
Japan/RIMD05691/2022	EPI_ISL_10202870	2022-01-16	Genome Information Research Center	Research Institute for Microbial Diseases	Osaka University	Genome Information Research Center	Research Institute for Microbial Diseases	Osaka University	Daisuke Motooka et al	?	?	?
Japan/RIMD05693/2022	EPI_ISL_10202872	2022-01-16	Genome Information Research Center	Research Institute for Microbial Diseases	Osaka University	Genome Information Research Center	Research Institute for Microbial Diseases	Osaka University	Daisuke Motooka et al	?	?	?
Japan/RIMD05694/2022	EPI_ISL_10202873	2022-01-16	Genome Information Research Center	Research Institute for Microbial Diseases	Osaka University	Genome Information Research Center	Research Institute for Microbial Diseases	Osaka University	Daisuke Motooka et al	?	?	?
Japan/RIMD05695/2022	EPI_ISL_10202874	2022-01-16	Genome Information Research Center	Research Institute for Microbial Diseases	Osaka University	Genome Information Research Center	Research Institute for Microbial Diseases	Osaka University	Daisuke Motooka et al	?	?	?
Japan/RIMD05697/2022	EPI_ISL_10202876	2022-01-16	Genome Information Research Center	Research Institute for Microbial Diseases	Osaka University	Genome Information Research Center	Research Institute for Microbial Diseases	Osaka University	Daisuke Motooka et al	?	?	?
Japan/RIMD05700/2022	EPI_ISL_10202879	2022-01-16	Genome Information Research Center	Research Institute for Microbial Diseases	Osaka University	Genome Information Research Center	Research Institute for Microbial Diseases	Osaka University	Daisuke Motooka et al	?	?	?
Japan/RIMD05701/2022	EPI_ISL_10202880	2022-01-16	Genome Information Research Center	Research Institute for Microbial Diseases	Osaka University	Genome Information Research Center	Research Institute for Microbial Diseases	Osaka University	Daisuke Motooka et al	?	?	?
Japan/RIMD05703/2022	EPI_ISL_10202882	2022-01-16	Genome Information Research Center	Research Institute for Microbial Diseases	Osaka University	Genome Information Research Center	Research Institute for Microbial Diseases	Osaka University	Daisuke Motooka et al	?	?	?
Japan/RIMD05705/2022	EPI_ISL_10202884	2022-01-16	Genome Information Research Center	Research Institute for Microbial Diseases	Osaka University	Genome Information Research Center	Research Institute for Microbial Diseases	Osaka University	Daisuke Motooka et al	?	?	?
Japan/RIMD05708/2022	EPI_ISL_10202887	2022-01-16	Genome Information Research Center	Research Institute for Microbial Diseases	Osaka University	Genome Information Research Center	Research Institute for Microbial Diseases	Osaka University	Daisuke Motooka et al	?	?	?
Japan/RIMD05709/2022	EPI_ISL_10202888	2022-01-16	Genome Information Research Center	Research Institute for Microbial Diseases	Osaka University	Genome Information Research Center	Research Institute for Microbial Diseases	Osaka University	Daisuke Motooka et al	?	?	?
