## Supplementary material for "The new normal? Dynamics and scale of the SARS-CoV-2 variant Omicron epidemic in England": Acknowlegdements of gisaid contributing authors (part 36 of 51)

### Sheet: gisaid_acknowledgements (continued)
## We gratefully acknowledge the following Originating laboratories responsible for obtaining the specimens and the Submitting laboratories where genetic sequence data were generated and shared via the GISAID Initiative on which this research is based. All submitters of data may be contacted directly via www.gisaid.org
Japan/RIMD05710/2022	EPI_ISL_10202889	2022-01-16	Genome Information Research Center	Research Institute for Microbial Diseases	Osaka University	Genome Information Research Center	Research Institute for Microbial Diseases	Osaka University	Daisuke Motooka et al	?	?	?
Japan/RIMD05713/2022	EPI_ISL_10202892	2022-01-16	Genome Information Research Center	Research Institute for Microbial Diseases	Osaka University	Genome Information Research Center	Research Institute for Microbial Diseases	Osaka University	Daisuke Motooka et al	?	?	?
Japan/RIMD05715/2022	EPI_ISL_10202894	2022-01-16	Genome Information Research Center	Research Institute for Microbial Diseases	Osaka University	Genome Information Research Center	Research Institute for Microbial Diseases	Osaka University	Daisuke Motooka et al	?	?	?
Japan/RIMD05720/2022	EPI_ISL_10202899	2022-01-18	Genome Information Research Center	Research Institute for Microbial Diseases	Osaka University	Genome Information Research Center	Research Institute for Microbial Diseases	Osaka University	Daisuke Motooka et al	?	?	?
Japan/RIMD05723/2022	EPI_ISL_10202903	2022-01-18	Genome Information Research Center	Research Institute for Microbial Diseases	Osaka University	Genome Information Research Center	Research Institute for Microbial Diseases	Osaka University	Daisuke Motooka et al	?	?	?
Japan/RIMD05733/2022	EPI_ISL_10202913	2022-01-18	Genome Information Research Center	Research Institute for Microbial Diseases	Osaka University	Genome Information Research Center	Research Institute for Microbial Diseases	Osaka University	Daisuke Motooka et al	?	?	?
Japan/RIMD05735/2022	EPI_ISL_10202915	2022-01-18	Genome Information Research Center	Research Institute for Microbial Diseases	Osaka University	Genome Information Research Center	Research Institute for Microbial Diseases	Osaka University	Daisuke Motooka et al	?	?	?
Japan/RIMD05738/2022	EPI_ISL_10202919	2022-01-18	Genome Information Research Center	Research Institute for Microbial Diseases	Osaka University	Genome Information Research Center	Research Institute for Microbial Diseases	Osaka University	Daisuke Motooka et al	?	?	?
Japan/RIMD05739/2022	EPI_ISL_10202920	2022-01-18	Genome Information Research Center	Research Institute for Microbial Diseases	Osaka University	Genome Information Research Center	Research Institute for Microbial Diseases	Osaka University	Daisuke Motooka et al	?	?	?
Japan/RIMD05740/2022	EPI_ISL_10202921	2022-01-18	Genome Information Research Center	Research Institute for Microbial Diseases	Osaka University	Genome Information Research Center	Research Institute for Microbial Diseases	Osaka University	Daisuke Motooka et al	?	?	?
Japan/RIMD05742/2022	EPI_ISL_10202923	2022-01-18	Genome Information Research Center	Research Institute for Microbial Diseases	Osaka University	Genome Information Research Center	Research Institute for Microbial Diseases	Osaka University	Daisuke Motooka et al	?	?	?
Japan/RIMD05743/2022	EPI_ISL_10202924	2022-01-18	Genome Information Research Center	Research Institute for Microbial Diseases	Osaka University	Genome Information Research Center	Research Institute for Microbial Diseases	Osaka University	Daisuke Motooka et al	?	?	?
Japan/RIMD05745/2022	EPI_ISL_10202926	2022-01-18	Genome Information Research Center	Research Institute for Microbial Diseases	Osaka University	Genome Information Research Center	Research Institute for Microbial Diseases	Osaka University	Daisuke Motooka et al	?	?	?
Japan/RIMD05749/2022	EPI_ISL_10202930	2022-01-18	Genome Information Research Center	Research Institute for Microbial Diseases	Osaka University	Genome Information Research Center	Research Institute for Microbial Diseases	Osaka University	Daisuke Motooka et al	?	?	?
Japan/RIMD05750/2022	EPI_ISL_10202931	2022-01-18	Genome Information Research Center	Research Institute for Microbial Diseases	Osaka University	Genome Information Research Center	Research Institute for Microbial Diseases	Osaka University	Daisuke Motooka et al	?	?	?
Japan/RIMD05751/2022	EPI_ISL_10202932	2022-01-18	Genome Information Research Center	Research Institute for Microbial Diseases	Osaka University	Genome Information Research Center	Research Institute for Microbial Diseases	Osaka University	Daisuke Motooka et al	?	?	?
Japan/RIMD05759/2022	EPI_ISL_10202940	2022-01-18	Genome Information Research Center	Research Institute for Microbial Diseases	Osaka University	Genome Information Research Center	Research Institute for Microbial Diseases	Osaka University	Daisuke Motooka et al	?	?	?
Japan/RIMD05764/2022	EPI_ISL_10202944	2022-01-18	Genome Information Research Center	Research Institute for Microbial Diseases	Osaka University	Genome Information Research Center	Research Institute for Microbial Diseases	Osaka University	Daisuke Motooka et al	?	?	?
Japan/RIMD05765/2022	EPI_ISL_10202945	2022-01-18	Genome Information Research Center	Research Institute for Microbial Diseases	Osaka University	Genome Information Research Center	Research Institute for Microbial Diseases	Osaka University	Daisuke Motooka et al	?	?	?
Japan/RIMD05769/2022	EPI_ISL_10202950	2022-01-18	Genome Information Research Center	Research Institute for Microbial Diseases	Osaka University	Genome Information Research Center	Research Institute for Microbial Diseases	Osaka University	Daisuke Motooka et al	?	?	?
Japan/RIMD05774/2022	EPI_ISL_10202955	2022-01-18	Genome Information Research Center	Research Institute for Microbial Diseases	Osaka University	Genome Information Research Center	Research Institute for Microbial Diseases	Osaka University	Daisuke Motooka et al	?	?	?
Japan/RIMD05775/2022	EPI_ISL_10202956	2022-01-18	Genome Information Research Center	Research Institute for Microbial Diseases	Osaka University	Genome Information Research Center	Research Institute for Microbial Diseases	Osaka University	Daisuke Motooka et al	?	?	?
Japan/RIMD05779/2022	EPI_ISL_10202960	2022-01-18	Genome Information Research Center	Research Institute for Microbial Diseases	Osaka University	Genome Information Research Center	Research Institute for Microbial Diseases	Osaka University	Daisuke Motooka et al	?	?	?
Japan/RIMD05780/2022	EPI_ISL_10202961	2022-01-18	Genome Information Research Center	Research Institute for Microbial Diseases	Osaka University	Genome Information Research Center	Research Institute for Microbial Diseases	Osaka University	Daisuke Motooka et al	?	?	?
Japan/RIMD05781/2022	EPI_ISL_10202962	2022-01-18	Genome Information Research Center	Research Institute for Microbial Diseases	Osaka University	Genome Information Research Center	Research Institute for Microbial Diseases	Osaka University	Daisuke Motooka et al	?	?	?
Japan/RIMD05782/2022	EPI_ISL_10202963	2022-01-18	Genome Information Research Center	Research Institute for Microbial Diseases	Osaka University	Genome Information Research Center	Research Institute for Microbial Diseases	Osaka University	Daisuke Motooka et al	?	?	?
Japan/RIMD05783/2022	EPI_ISL_10202964	2022-01-18	Genome Information Research Center	Research Institute for Microbial Diseases	Osaka University	Genome Information Research Center	Research Institute for Microbial Diseases	Osaka University	Daisuke Motooka et al	?	?	?
Japan/RIMD05786/2022	EPI_ISL_10202967	2022-01-18	Genome Information Research Center	Research Institute for Microbial Diseases	Osaka University	Genome Information Research Center	Research Institute for Microbial Diseases	Osaka University	Daisuke Motooka et al	?	?	?
Japan/RIMD05787/2022	EPI_ISL_10202968	2022-01-18	Genome Information Research Center	Research Institute for Microbial Diseases	Osaka University	Genome Information Research Center	Research Institute for Microbial Diseases	Osaka University	Daisuke Motooka et al	?	?	?
Japan/RIMD05794/2022	EPI_ISL_10202975	2022-01-18	Genome Information Research Center	Research Institute for Microbial Diseases	Osaka University	Genome Information Research Center	Research Institute for Microbial Diseases	Osaka University	Daisuke Motooka et al	?	?	?
Japan/RIMD05796/2022	EPI_ISL_10202977	2022-01-18	Genome Information Research Center	Research Institute for Microbial Diseases	Osaka University	Genome Information Research Center	Research Institute for Microbial Diseases	Osaka University	Daisuke Motooka et al	?	?	?
Japan/RIMD05801/2022	EPI_ISL_10202982	2022-01-18	Genome Information Research Center	Research Institute for Microbial Diseases	Osaka University	Genome Information Research Center	Research Institute for Microbial Diseases	Osaka University	Daisuke Motooka et al	?	?	?
Japan/RIMD05802/2022	EPI_ISL_10202983	2022-01-18	Genome Information Research Center	Research Institute for Microbial Diseases	Osaka University	Genome Information Research Center	Research Institute for Microbial Diseases	Osaka University	Daisuke Motooka et al	?	?	?
Japan/RIMD05803/2022	EPI_ISL_10202984	2022-01-18	Genome Information Research Center	Research Institute for Microbial Diseases	Osaka University	Genome Information Research Center	Research Institute for Microbial Diseases	Osaka University	Daisuke Motooka et al	?	?	?
Japan/RIMD05805/2022	EPI_ISL_10202986	2022-01-18	Genome Information Research Center	Research Institute for Microbial Diseases	Osaka University	Genome Information Research Center	Research Institute for Microbial Diseases	Osaka University	Daisuke Motooka et al	?	?	?
Japan/RIMD05806/2022	EPI_ISL_10202987	2022-01-18	Genome Information Research Center	Research Institute for Microbial Diseases	Osaka University	Genome Information Research Center	Research Institute for Microbial Diseases	Osaka University	Daisuke Motooka et al	?	?	?
Japan/RIMD05814/2022	EPI_ISL_10202995	2022-01-18	Genome Information Research Center	Research Institute for Microbial Diseases	Osaka University	Genome Information Research Center	Research Institute for Microbial Diseases	Osaka University	Daisuke Motooka et al	?	?	?
Japan/RIMD05815/2022	EPI_ISL_10202996	2022-01-18	Genome Information Research Center	Research Institute for Microbial Diseases	Osaka University	Genome Information Research Center	Research Institute for Microbial Diseases	Osaka University	Daisuke Motooka et al	?	?	?
Japan/RIMD05816/2022	EPI_ISL_10202997	2022-01-18	Genome Information Research Center	Research Institute for Microbial Diseases	Osaka University	Genome Information Research Center	Research Institute for Microbial Diseases	Osaka University	Daisuke Motooka et al	?	?	?
Japan/RIMD05818/2022	EPI_ISL_10202999	2022-01-18	Genome Information Research Center	Research Institute for Microbial Diseases	Osaka University	Genome Information Research Center	Research Institute for Microbial Diseases	Osaka University	Daisuke Motooka et al	?	?	?
Japan/RIMD05819/2022	EPI_ISL_10203000	2022-01-18	Genome Information Research Center	Research Institute for Microbial Diseases	Osaka University	Genome Information Research Center	Research Institute for Microbial Diseases	Osaka University	Daisuke Motooka et al	?	?	?
Japan/RIMD05821/2022	EPI_ISL_10203002	2022-01-18	Genome Information Research Center	Research Institute for Microbial Diseases	Osaka University	Genome Information Research Center	Research Institute for Microbial Diseases	Osaka University	Daisuke Motooka et al	?	?	?
Japan/RIMD05822/2022	EPI_ISL_10203003	2022-01-18	Genome Information Research Center	Research Institute for Microbial Diseases	Osaka University	Genome Information Research Center	Research Institute for Microbial Diseases	Osaka University	Daisuke Motooka et al	?	?	?
Japan/RIMD05824/2022	EPI_ISL_10203006	2022-01-18	Genome Information Research Center	Research Institute for Microbial Diseases	Osaka University	Genome Information Research Center	Research Institute for Microbial Diseases	Osaka University	Daisuke Motooka et al	?	?	?
Japan/RIMD05826/2022	EPI_ISL_10203009	2022-01-18	Genome Information Research Center	Research Institute for Microbial Diseases	Osaka University	Genome Information Research Center	Research Institute for Microbial Diseases	Osaka University	Daisuke Motooka et al	?	?	?
Japan/RIMD05827/2022	EPI_ISL_10203010	2022-01-18	Genome Information Research Center	Research Institute for Microbial Diseases	Osaka University	Genome Information Research Center	Research Institute for Microbial Diseases	Osaka University	Daisuke Motooka et al	?	?	?
Japan/RIMD05828/2022	EPI_ISL_10203011	2022-01-19	Genome Information Research Center	Research Institute for Microbial Diseases	Osaka University	Genome Information Research Center	Research Institute for Microbial Diseases	Osaka University	Daisuke Motooka et al	?	?	?
Japan/RIMD05830/2022	EPI_ISL_10203013	2022-01-19	Genome Information Research Center	Research Institute for Microbial Diseases	Osaka University	Genome Information Research Center	Research Institute for Microbial Diseases	Osaka University	Daisuke Motooka et al	?	?	?
Japan/RIMD05831/2022	EPI_ISL_10203014	2022-01-19	Genome Information Research Center	Research Institute for Microbial Diseases	Osaka University	Genome Information Research Center	Research Institute for Microbial Diseases	Osaka University	Daisuke Motooka et al	?	?	?
Japan/RIMD05838/2022	EPI_ISL_10203021	2022-01-19	Genome Information Research Center	Research Institute for Microbial Diseases	Osaka University	Genome Information Research Center	Research Institute for Microbial Diseases	Osaka University	Daisuke Motooka et al	?	?	?
Japan/RIMD05840/2022	EPI_ISL_10203023	2022-01-19	Genome Information Research Center	Research Institute for Microbial Diseases	Osaka University	Genome Information Research Center	Research Institute for Microbial Diseases	Osaka University	Daisuke Motooka et al	?	?	?
Japan/RIMD05844/2022	EPI_ISL_10203027	2022-01-19	Genome Information Research Center	Research Institute for Microbial Diseases	Osaka University	Genome Information Research Center	Research Institute for Microbial Diseases	Osaka University	Daisuke Motooka et al	?	?	?
Japan/RIMD05861/2022	EPI_ISL_10203044	2022-01-19	Genome Information Research Center	Research Institute for Microbial Diseases	Osaka University	Genome Information Research Center	Research Institute for Microbial Diseases	Osaka University	Daisuke Motooka et al	?	?	?
Japan/RIMD05867/2022	EPI_ISL_10203050	2022-01-19	Genome Information Research Center	Research Institute for Microbial Diseases	Osaka University	Genome Information Research Center	Research Institute for Microbial Diseases	Osaka University	Daisuke Motooka et al	?	?	?
Japan/RIMD05868/2022	EPI_ISL_10203052	2022-01-19	Genome Information Research Center	Research Institute for Microbial Diseases	Osaka University	Genome Information Research Center	Research Institute for Microbial Diseases	Osaka University	Daisuke Motooka et al	?	?	?
Japan/RIMD05870/2022	EPI_ISL_10203054	2022-01-19	Genome Information Research Center	Research Institute for Microbial Diseases	Osaka University	Genome Information Research Center	Research Institute for Microbial Diseases	Osaka University	Daisuke Motooka et al	?	?	?
Japan/RIMD05877/2022	EPI_ISL_10203061	2022-01-19	Genome Information Research Center	Research Institute for Microbial Diseases	Osaka University	Genome Information Research Center	Research Institute for Microbial Diseases	Osaka University	Daisuke Motooka et al	?	?	?
Japan/RIMD05882/2022	EPI_ISL_10203066	2022-01-19	Genome Information Research Center	Research Institute for Microbial Diseases	Osaka University	Genome Information Research Center	Research Institute for Microbial Diseases	Osaka University	Daisuke Motooka et al	?	?	?
Japan/SZ-NIG-212700/2021	EPI_ISL_8652209	2021-07-21	Shizuoka Institute of Environment and Hygiene	Japan COVID-19 Open Data Consortium	Hiromi Nagaoka et al	?	?	?
Japan/SZ-NIG-212758/2021	EPI_ISL_8652211	2021-07-23	Shizuoka Institute of Environment and Hygiene	Japan COVID-19 Open Data Consortium	Hiromi Nagaoka et al	?	?	?
Japan/SZ-NIG-212848/2021	EPI_ISL_8652217	2021-07-27	Shizuoka Institute of Environment and Hygiene	Japan COVID-19 Open Data Consortium	Hiromi Nagaoka et al	?	?	?
Japan/SZ-NIG-213050/2021	EPI_ISL_8652221	2021-07-30	Shizuoka Institute of Environment and Hygiene	Japan COVID-19 Open Data Consortium	Hiromi Nagaoka et al	?	?	?
Japan/SZ-NIG-213080/2021	EPI_ISL_8652222	2021-07-30	Shizuoka Institute of Environment and Hygiene	Japan COVID-19 Open Data Consortium	Hiromi Nagaoka et al	?	?	?
Japan/SZ-NIG-213655/2021	EPI_ISL_8994765	2021-08-10	Shizuoka Institute of Environment and Hygiene	Japan COVID-19 Open Data Consortium	Hiromi Nagaoka et al	?	?	?
Japan/SZ-NIG-213973/2021	EPI_ISL_8994898	2021-08-15	Shizuoka Institute of Environment and Hygiene	Japan COVID-19 Open Data Consortium	Hiromi Nagaoka et al	?	?	?
Japan/SZ-NIG-214157/2021	EPI_ISL_8994914	2021-08-16	Shizuoka Institute of Environment and Hygiene	Japan COVID-19 Open Data Consortium	Hiromi Nagaoka et al	?	?	?
Japan/SZ-NIG-214301/2021	EPI_ISL_8994929	2021-08-18	Shizuoka Institute of Environment and Hygiene	Japan COVID-19 Open Data Consortium	Hiromi Nagaoka et al	?	?	?
Japan/SZ-NIG-214946/2021	EPI_ISL_8995022	2021-08-26	Shizuoka Institute of Environment and Hygiene	Japan COVID-19 Open Data Consortium	Hiromi Nagaoka et al	?	?	?
Japan/SZ-NIG-215009/2021	EPI_ISL_8995025	2021-08-26	Shizuoka Institute of Environment and Hygiene	Japan COVID-19 Open Data Consortium	Hiromi Nagaoka et al	?	?	?
Japan/SZ-NIG-216094/2022	EPI_ISL_8824730	2022-01-04	Shizuoka Institute of Environment and Hygiene	Japan COVID-19 Open Data Consortium	Hiromi Nagaoka et al	?	?	?
Japan/SZ-NIG-216131/2022	EPI_ISL_9415149	2022-01-07	Shizuoka Institute of Environment and Hygiene	Japan COVID-19 Open Data Consortium	Hiromi Nagaoka et al	?	?	?
Japan/SZ-NIG-3-C11845/2021	EPI_ISL_8988350	2021-08-26	Hamamatsu City Institute of Health and Environment	Japan COVID-19 Open Data Consortium	Yuji Tsuchiya et al	?	?	?
Japan/SZ-NIG-3-C11936/2021	EPI_ISL_8988366	2021-08-27	Hamamatsu City Institute of Health and Environment	Japan COVID-19 Open Data Consortium	Yuji Tsuchiya et al	?	?	?
Japan/SZ-NIG-3-C12518/2021	EPI_ISL_8988278	2021-09-06	Hamamatsu City Institute of Health and Environment	Japan COVID-19 Open Data Consortium	Yuji Tsuchiya et al	?	?	?
Japan/SZ-NIG-3-C12613/2021	EPI_ISL_8988407	2021-09-10	Hamamatsu City Institute of Health and Environment	Japan COVID-19 Open Data Consortium	Yuji Tsuchiya et al	?	?	?
Japan/SZ-NIG-4-C1039/2022	EPI_ISL_9306693	2022-01-15	Hamamatsu City Institute of Health and Environment	Japan COVID-19 Open Data Consortium	Yuji Tsuchiya et al	?	?	?
Japan/SZ-NIG-4-C1092/2022	EPI_ISL_9832386	2022-01-16	Hamamatsu City Institute of Health and Environment	Japan COVID-19 Open Data Consortium	Yuji Tsuchiya et al	?	?	?
Japan/SZ-NIG-4-C1100/2022	EPI_ISL_9832389	2022-01-16	Hamamatsu City Institute of Health and Environment	Japan COVID-19 Open Data Consortium	Yuji Tsuchiya et al	?	?	?
Japan/SZ-NIG-4-C1331/2022	EPI_ISL_9832422	2022-01-18	Hamamatsu City Institute of Health and Environment	Japan COVID-19 Open Data Consortium	Yuji Tsuchiya et al	?	?	?
Japan/SZ-NIG-4-C1618/2022	EPI_ISL_9832464	2022-01-22	Hamamatsu City Institute of Health and Environment	Japan COVID-19 Open Data Consortium	Yuji Tsuchiya et al	?	?	?
Japan/SZ-NIG-4-C176/2022	EPI_ISL_9170422	2022-01-07	Hamamatsu City Institute of Health and Environment	Japan COVID-19 Open Data Consortium	Yuji Tsuchiya et al	?	?	?
Japan/SZ-NIG-4-C1944/2022	EPI_ISL_9832799	2022-01-25	Hamamatsu City Institute of Health and Environment	Japan COVID-19 Open Data Consortium	Yuji Tsuchiya et al	?	?	?
Japan/SZ-NIG-4-C1958/2022	EPI_ISL_9832802	2022-01-25	Hamamatsu City Institute of Health and Environment	Japan COVID-19 Open Data Consortium	Yuji Tsuchiya et al	?	?	?
Japan/SZ-NIG-4-C230/2022	EPI_ISL_9170433	2022-01-08	Hamamatsu City Institute of Health and Environment	Japan COVID-19 Open Data Consortium	Yuji Tsuchiya et al	?	?	?
Japan/SZ-NIG-4-C2317/2022	EPI_ISL_10432252	2022-01-29	Hamamatsu City Institute of Health and Environment	Japan COVID-19 Open Data Consortium	Yuji Tsuchiya et al	?	?	?
Japan/SZ-NIG-4-C2328/2022	EPI_ISL_10432256	2022-01-29	Hamamatsu City Institute of Health and Environment	Japan COVID-19 Open Data Consortium	Yuji Tsuchiya et al	?	?	?
Japan/SZ-NIG-4-C2401/2022	EPI_ISL_10432272	2022-01-30	Hamamatsu City Institute of Health and Environment	Japan COVID-19 Open Data Consortium	Yuji Tsuchiya et al	?	?	?
Japan/SZ-NIG-4-C2620/2022	EPI_ISL_10432306	2022-02-01	Hamamatsu City Institute of Health and Environment	Japan COVID-19 Open Data Consortium	Yuji Tsuchiya et al	?	?	?
Japan/SZ-NIG-4-C2658/2022	EPI_ISL_10432312	2022-02-02	Hamamatsu City Institute of Health and Environment	Japan COVID-19 Open Data Consortium	Yuji Tsuchiya et al	?	?	?
Japan/SZ-NIG-4-C2662/2022	EPI_ISL_10432313	2022-02-02	Hamamatsu City Institute of Health and Environment	Japan COVID-19 Open Data Consortium	Yuji Tsuchiya et al	?	?	?
Japan/SZ-NIG-4-C2694/2022	EPI_ISL_10432320	2022-02-02	Hamamatsu City Institute of Health and Environment	Japan COVID-19 Open Data Consortium	Yuji Tsuchiya et al	?	?	?
Japan/SZ-NIG-4-C2695/2022	EPI_ISL_10432321	2022-02-02	Hamamatsu City Institute of Health and Environment	Japan COVID-19 Open Data Consortium	Yuji Tsuchiya et al	?	?	?
Japan/SZ-NIG-4-C2813/2022	EPI_ISL_10432330	2022-02-04	Hamamatsu City Institute of Health and Environment	Japan COVID-19 Open Data Consortium	Yuji Tsuchiya et al	?	?	?
Japan/SZ-NIG-4-C2859/2022	EPI_ISL_10432341	2022-02-04	Hamamatsu City Institute of Health and Environment	Japan COVID-19 Open Data Consortium	Yuji Tsuchiya et al	?	?	?
Japan/SZ-NIG-4-C2860/2022	EPI_ISL_10432342	2022-02-04	Hamamatsu City Institute of Health and Environment	Japan COVID-19 Open Data Consortium	Yuji Tsuchiya et al	?	?	?
Japan/SZ-NIG-4-C3013/2022	EPI_ISL_10432364	2022-02-06	Hamamatsu City Institute of Health and Environment	Japan COVID-19 Open Data Consortium	Yuji Tsuchiya et al	?	?	?
Japan/SZ-NIG-4-C3044/2022	EPI_ISL_10432172	2022-02-07	Hamamatsu City Institute of Health and Environment	Japan COVID-19 Open Data Consortium	Yuji Tsuchiya et al	?	?	?
Japan/SZ-NIG-4-C3073/2022	EPI_ISL_10432173	2022-02-07	Hamamatsu City Institute of Health and Environment	Japan COVID-19 Open Data Consortium	Yuji Tsuchiya et al	?	?	?
Japan/SZ-NIG-4-C3104/2022	EPI_ISL_10432179	2022-02-08	Hamamatsu City Institute of Health and Environment	Japan COVID-19 Open Data Consortium	Yuji Tsuchiya et al	?	?	?
Japan/SZ-NIG-4-C3120/2022	EPI_ISL_10432181	2022-02-08	Hamamatsu City Institute of Health and Environment	Japan COVID-19 Open Data Consortium	Yuji Tsuchiya et al	?	?	?
Japan/SZ-NIG-4-C3207/2022	EPI_ISL_10432188	2022-02-08	Hamamatsu City Institute of Health and Environment	Japan COVID-19 Open Data Consortium	Yuji Tsuchiya et al	?	?	?
Japan/SZ-NIG-4-C3215/2022	EPI_ISL_10432189	2022-02-08	Hamamatsu City Institute of Health and Environment	Japan COVID-19 Open Data Consortium	Yuji Tsuchiya et al	?	?	?
Japan/SZ-NIG-4-C3219/2022	EPI_ISL_10432191	2022-02-08	Hamamatsu City Institute of Health and Environment	Japan COVID-19 Open Data Consortium	Yuji Tsuchiya et al	?	?	?
Japan/SZ-NIG-4-C3275/2022	EPI_ISL_10432196	2022-02-09	Hamamatsu City Institute of Health and Environment	Japan COVID-19 Open Data Consortium	Yuji Tsuchiya et al	?	?	?
Japan/SZ-NIG-4-C3276/2022	EPI_ISL_10432197	2022-02-09	Hamamatsu City Institute of Health and Environment	Japan COVID-19 Open Data Consortium	Yuji Tsuchiya et al	?	?	?
Japan/SZ-NIG-4-C3437/2022	EPI_ISL_10432213	2022-02-10	Hamamatsu City Institute of Health and Environment	Japan COVID-19 Open Data Consortium	Yuji Tsuchiya et al	?	?	?
Japan/SZ-NIG-4-C3476/2022	EPI_ISL_10432217	2022-02-11	Hamamatsu City Institute of Health and Environment	Japan COVID-19 Open Data Consortium	Yuji Tsuchiya et al	?	?	?
Japan/SZ-NIG-4-C379/2022	EPI_ISL_9170446	2022-01-09	Hamamatsu City Institute of Health and Environment	Japan COVID-19 Open Data Consortium	Yuji Tsuchiya et al	?	?	?
Japan/SZ-NIG-4-C442/2022	EPI_ISL_9306697	2022-01-10	Hamamatsu City Institute of Health and Environment	Japan COVID-19 Open Data Consortium	Yuji Tsuchiya et al	?	?	?
Japan/SZ-NIG-4-C479/2022	EPI_ISL_9306710	2022-01-11	Hamamatsu City Institute of Health and Environment	Japan COVID-19 Open Data Consortium	Yuji Tsuchiya et al	?	?	?
Japan/SZ-NIG-4-C67/2022	EPI_ISL_9170398	2022-01-05	Hamamatsu City Institute of Health and Environment	Japan COVID-19 Open Data Consortium	Yuji Tsuchiya et al	?	?	?
Japan/SZ-NIG-4-C707/2022	EPI_ISL_9306744	2022-01-13	Hamamatsu City Institute of Health and Environment	Japan COVID-19 Open Data Consortium	Yuji Tsuchiya et al	?	?	?
Japan/SZ-NIG-4-C746/2022	EPI_ISL_9306747	2022-01-12	Hamamatsu City Institute of Health and Environment	Japan COVID-19 Open Data Consortium	Yuji Tsuchiya et al	?	?	?
Japan/SZ-NIG-4-C76/2022	EPI_ISL_9170399	2022-01-06	Hamamatsu City Institute of Health and Environment	Japan COVID-19 Open Data Consortium	Yuji Tsuchiya et al	?	?	?
Japan/SZ-NIG-4-C818/2022	EPI_ISL_9306757	2022-01-14	Hamamatsu City Institute of Health and Environment	Japan COVID-19 Open Data Consortium	Yuji Tsuchiya et al	?	?	?
Japan/SZ-NIG-4-C880/2022	EPI_ISL_9306764	2022-01-14	Hamamatsu City Institute of Health and Environment	Japan COVID-19 Open Data Consortium	Yuji Tsuchiya et al	?	?	?
Japan/SZ-NIG-Y211003/2021	EPI_ISL_8652197	2021-07-28	Shizuoka Institute of Environment and Hygiene	Japan COVID-19 Open Data Consortium	Hiromi Nagaoka et al	?	?	?
Japan/SZ-NIG-Y211017/2021	EPI_ISL_8652201	2021-07-28	Shizuoka Institute of Environment and Hygiene	Japan COVID-19 Open Data Consortium	Hiromi Nagaoka et al	?	?	?
Japan/SZ-NIG-Y211127/2021	EPI_ISL_8994653	2021-08-02	Shizuoka Institute of Environment and Hygiene	Japan COVID-19 Open Data Consortium	Hiromi Nagaoka et al	?	?	?
Japan/SZ-NIG-Y211130/2021	EPI_ISL_8994655	2021-08-02	Shizuoka Institute of Environment and Hygiene	Japan COVID-19 Open Data Consortium	Hiromi Nagaoka et al	?	?	?
Japan/SZ-NIG-Y211198/2021	EPI_ISL_8994690	2021-08-03	Shizuoka Institute of Environment and Hygiene	Japan COVID-19 Open Data Consortium	Hiromi Nagaoka et al	?	?	?
Japan/SZ-NIG-Y211210/2021	EPI_ISL_8994694	2021-08-04	Shizuoka Institute of Environment and Hygiene	Japan COVID-19 Open Data Consortium	Hiromi Nagaoka et al	?	?	?
Japan/SZ-NIG-Y211212/2021	EPI_ISL_8994695	2021-08-04	Shizuoka Institute of Environment and Hygiene	Japan COVID-19 Open Data Consortium	Hiromi Nagaoka et al	?	?	?
Japan/SZ-NIG-Y211264/2021	EPI_ISL_8994707	2021-08-05	Shizuoka Institute of Environment and Hygiene	Japan COVID-19 Open Data Consortium	Hiromi Nagaoka et al	?	?	?
Japan/SZ-NIG-Y211317/2021	EPI_ISL_8994722	2021-08-06	Shizuoka Institute of Environment and Hygiene	Japan COVID-19 Open Data Consortium	Hiromi Nagaoka et al	?	?	?
Japan/SZ-NIG-Y211423/2021	EPI_ISL_8994776	2021-08-10	Shizuoka Institute of Environment and Hygiene	Japan COVID-19 Open Data Consortium	Hiromi Nagaoka et al	?	?	?
Japan/SZ-NIG-Y211596/2021	EPI_ISL_8994830	2021-08-16	Shizuoka Institute of Environment and Hygiene	Japan COVID-19 Open Data Consortium	Hiromi Nagaoka et al	?	?	?
Japan/SZ-NIG-Y211605/2021	EPI_ISL_8994833	2021-08-17	Shizuoka Institute of Environment and Hygiene	Japan COVID-19 Open Data Consortium	Hiromi Nagaoka et al	?	?	?
Japan/SZ-NIG-Y211647/2021	EPI_ISL_8994859	2021-08-16	Shizuoka Institute of Environment and Hygiene	Japan COVID-19 Open Data Consortium	Hiromi Nagaoka et al	?	?	?
Japan/SZ-NIG-Y211665/2021	EPI_ISL_8994862	2021-08-17	Shizuoka Institute of Environment and Hygiene	Japan COVID-19 Open Data Consortium	Hiromi Nagaoka et al	?	?	?
Japan/SZ-NIG-Y211890/2021	EPI_ISL_8995002	2021-08-24	Shizuoka Institute of Environment and Hygiene	Japan COVID-19 Open Data Consortium	Hiromi Nagaoka et al	?	?	?
Japan/SZ-NIG-Y212060/2021	EPI_ISL_8995094	2021-09-06	Shizuoka Institute of Environment and Hygiene	Japan COVID-19 Open Data Consortium	Hiromi Nagaoka et al	?	?	?
Japan/SZ-NIG-Y212119/2021	EPI_ISL_8995131	2021-09-10	Shizuoka Institute of Environment and Hygiene	Japan COVID-19 Open Data Consortium	Hiromi Nagaoka et al	?	?	?
Japan/SZ-NIG-Y212120/2021	EPI_ISL_8995132	2021-09	Shizuoka Institute of Environment and Hygiene	Japan COVID-19 Open Data Consortium	Hiromi Nagaoka et al	?	?	?
Japan/SZ-NIG-Y212124/2021	EPI_ISL_8995135	2021-09	Shizuoka Institute of Environment and Hygiene	Japan COVID-19 Open Data Consortium	Hiromi Nagaoka et al	?	?	?
Japan/SZ-NIG-Y212186/2021	EPI_ISL_8995168	2021-10-01	Shizuoka Institute of Environment and Hygiene	Japan COVID-19 Open Data Consortium	Hiromi Nagaoka et al	?	?	?
Japan/SZ-NIG-Y212233/2022	EPI_ISL_9415113	2022-01-05	Shizuoka Institute of Environment and Hygiene	Japan COVID-19 Open Data Consortium	Hiromi Nagaoka et al	?	?	?
Japan/SZ-NIG-Y212234/2022	EPI_ISL_9415118	2022-01-04	Shizuoka Institute of Environment and Hygiene	Japan COVID-19 Open Data Consortium	Hiromi Nagaoka et al	?	?	?
Japan/SZ-NIG-Y212235/2022	EPI_ISL_9415119	2022-01-04	Shizuoka Institute of Environment and Hygiene	Japan COVID-19 Open Data Consortium	Hiromi Nagaoka et al	?	?	?
Japan/SZ-NIG-Y212237/2022	EPI_ISL_9415124	2022-01-05	Shizuoka Institute of Environment and Hygiene	Japan COVID-19 Open Data Consortium	Hiromi Nagaoka et al	?	?	?
Japan/SZ-NIG-Y212238/2022	EPI_ISL_9415125	2022-01-05	Shizuoka Institute of Environment and Hygiene	Japan COVID-19 Open Data Consortium	Hiromi Nagaoka et al	?	?	?
Japan/SZ-NIG-Y212255/2022	EPI_ISL_9415121	2022-01-05	Shizuoka Institute of Environment and Hygiene	Japan COVID-19 Open Data Consortium	Hiromi Nagaoka et al	?	?	?
Japan/SZ-NIG-Y212256/2022	EPI_ISL_9415122	2022-01-05	Shizuoka Institute of Environment and Hygiene	Japan COVID-19 Open Data Consortium	Hiromi Nagaoka et al	?	?	?
Japan/SZ-NIG-Y212257/2022	EPI_ISL_9415123	2022-01-05	Shizuoka Institute of Environment and Hygiene	Japan COVID-19 Open Data Consortium	Hiromi Nagaoka et al	?	?	?
Japan/SZ-NIG-Y212260/2022	EPI_ISL_9415136	2022-01-06	Shizuoka Institute of Environment and Hygiene	Japan COVID-19 Open Data Consortium	Hiromi Nagaoka et al	?	?	?
Japan/SZ-NIG-Y212261/2022	EPI_ISL_9415127	2022-01-05	Shizuoka Institute of Environment and Hygiene	Japan COVID-19 Open Data Consortium	Hiromi Nagaoka et al	?	?	?
Japan/SZ-NIG-Y212263/2022	EPI_ISL_9415128	2022-01-05	Shizuoka Institute of Environment and Hygiene	Japan COVID-19 Open Data Consortium	Hiromi Nagaoka et al	?	?	?
Japan/SZ-NIG-Y212265/2022	EPI_ISL_9415130	2022-01-05	Shizuoka Institute of Environment and Hygiene	Japan COVID-19 Open Data Consortium	Hiromi Nagaoka et al	?	?	?
Japan/SZ-NIG-Y212266/2022	EPI_ISL_9415131	2022-01-05	Shizuoka Institute of Environment and Hygiene	Japan COVID-19 Open Data Consortium	Hiromi Nagaoka et al	?	?	?
Japan/SZ-NIG-Y212268/2022	EPI_ISL_9415137	2022-01-06	Shizuoka Institute of Environment and Hygiene	Japan COVID-19 Open Data Consortium	Hiromi Nagaoka et al	?	?	?
Japan/SZ-NIG-Y212269/2022	EPI_ISL_9415138	2022-01-06	Shizuoka Institute of Environment and Hygiene	Japan COVID-19 Open Data Consortium	Hiromi Nagaoka et al	?	?	?
Japan/SZ-NIG-Y212270/2022	EPI_ISL_9415139	2022-01-06	Shizuoka Institute of Environment and Hygiene	Japan COVID-19 Open Data Consortium	Hiromi Nagaoka et al	?	?	?
Japan/SZ-NIG-Y212271/2022	EPI_ISL_9415140	2022-01-06	Shizuoka Institute of Environment and Hygiene	Japan COVID-19 Open Data Consortium	Hiromi Nagaoka et al	?	?	?
Japan/SZ-NIG-Y212280/2022	EPI_ISL_9415145	2022-01-06	Shizuoka Institute of Environment and Hygiene	Japan COVID-19 Open Data Consortium	Hiromi Nagaoka et al	?	?	?
Japan/SZ-NIG-Y212285/2022	EPI_ISL_9415153	2022-01-07	Shizuoka Institute of Environment and Hygiene	Japan COVID-19 Open Data Consortium	Hiromi Nagaoka et al	?	?	?
Japan/SZ-NIG-Y212355/2022	EPI_ISL_9415180	2022-01-11	Shizuoka Institute of Environment and Hygiene	Japan COVID-19 Open Data Consortium	Hiromi Nagaoka et al	?	?	?
Japan/SZ-NIG-Y212358/2021	EPI_ISL_9415116	2021-01-08	Shizuoka Institute of Environment and Hygiene	Japan COVID-19 Open Data Consortium	Hiromi Nagaoka et al	?	?	?
Japan/SZ-NIG-Y212359/2021	EPI_ISL_9415117	2021-01-08	Shizuoka Institute of Environment and Hygiene	Japan COVID-19 Open Data Consortium	Hiromi Nagaoka et al	?	?	?
Japan/SZ-NIG-Y212369/2022	EPI_ISL_9415182	2022-01-11	Shizuoka Institute of Environment and Hygiene	Japan COVID-19 Open Data Consortium	Hiromi Nagaoka et al	?	?	?
Japan/SZ-NIG-Y212371/2022	EPI_ISL_9415183	2022-01-11	Shizuoka Institute of Environment and Hygiene	Japan COVID-19 Open Data Consortium	Hiromi Nagaoka et al	?	?	?
Japan/SZ-NIG-Y212373/2022	EPI_ISL_9415184	2022-01-11	Shizuoka Institute of Environment and Hygiene	Japan COVID-19 Open Data Consortium	Hiromi Nagaoka et al	?	?	?
Japan/SZ-NIG-Y212382/2022	EPI_ISL_9415186	2022-01-11	Shizuoka Institute of Environment and Hygiene	Japan COVID-19 Open Data Consortium	Hiromi Nagaoka et al	?	?	?
Japan/SZ-NIG-Y212383/2022	EPI_ISL_9415187	2022-01-11	Shizuoka Institute of Environment and Hygiene	Japan COVID-19 Open Data Consortium	Hiromi Nagaoka et al	?	?	?
Japan/SZ-NIG-Y212390/2022	EPI_ISL_9415190	2022-01-11	Shizuoka Institute of Environment and Hygiene	Japan COVID-19 Open Data Consortium	Hiromi Nagaoka et al	?	?	?
Japan/SZ-NIG-Y212394/2022	EPI_ISL_9415192	2022-01-11	Shizuoka Institute of Environment and Hygiene	Japan COVID-19 Open Data Consortium	Hiromi Nagaoka et al	?	?	?
Japan/SZ-NIG-Y212401/2022	EPI_ISL_9415196	2022-01-11	Shizuoka Institute of Environment and Hygiene	Japan COVID-19 Open Data Consortium	Hiromi Nagaoka et al	?	?	?
Japan/SZ-NIG-Y212402/2022	EPI_ISL_9415197	2022-01-11	Shizuoka Institute of Environment and Hygiene	Japan COVID-19 Open Data Consortium	Hiromi Nagaoka et al	?	?	?
Japan/SZ-NIG-Y212487/2022	EPI_ISL_9834192	2022-01-12	Shizuoka Institute of Environment and Hygiene	Japan COVID-19 Open Data Consortium	Hiromi Nagaoka et al	?	?	?
Japan/SZ-NIG-Y212520/2022	EPI_ISL_9834215	2022-01-13	Shizuoka Institute of Environment and Hygiene	Japan COVID-19 Open Data Consortium	Hiromi Nagaoka et al	?	?	?
Japan/SZ-NIG-Y212532/2022	EPI_ISL_9834225	2022-01-08	Shizuoka Institute of Environment and Hygiene	Japan COVID-19 Open Data Consortium	Hiromi Nagaoka et al	?	?	?
Japan/SZ-NIG-Y212554/2022	EPI_ISL_9834240	2022-01-13	Shizuoka Institute of Environment and Hygiene	Japan COVID-19 Open Data Consortium	Hiromi Nagaoka et al	?	?	?
Japan/SZ-NIG-Y212579/2022	EPI_ISL_9834258	2022-01-14	Shizuoka Institute of Environment and Hygiene	Japan COVID-19 Open Data Consortium	Hiromi Nagaoka et al	?	?	?
Japan/SZ-NIG-Y212596/2022	EPI_ISL_9834274	2022-01-14	Shizuoka Institute of Environment and Hygiene	Japan COVID-19 Open Data Consortium	Hiromi Nagaoka et al	?	?	?
Japan/SZ-NIG-Y212598/2022	EPI_ISL_9834276	2022-01-14	Shizuoka Institute of Environment and Hygiene	Japan COVID-19 Open Data Consortium	Hiromi Nagaoka et al	?	?	?
Japan/SZ-NIG-Y212599/2022	EPI_ISL_9834277	2022-01-14	Shizuoka Institute of Environment and Hygiene	Japan COVID-19 Open Data Consortium	Hiromi Nagaoka et al	?	?	?
Japan/SZ-NIG-Y212631/2022	EPI_ISL_9834298	2022-01-14	Shizuoka Institute of Environment and Hygiene	Japan COVID-19 Open Data Consortium	Hiromi Nagaoka et al	?	?	?
Japan/SZ-NIG-Y212632/2022	EPI_ISL_9834299	2022-01-14	Shizuoka Institute of Environment and Hygiene	Japan COVID-19 Open Data Consortium	Hiromi Nagaoka et al	?	?	?
Japan/SZ-NIG-Y212695/2022	EPI_ISL_9834333	2022-01-17	Shizuoka Institute of Environment and Hygiene	Japan COVID-19 Open Data Consortium	Hiromi Nagaoka et al	?	?	?
Japan/SZ-NIG-Y212696/2022	EPI_ISL_9834334	2022-01-17	Shizuoka Institute of Environment and Hygiene	Japan COVID-19 Open Data Consortium	Hiromi Nagaoka et al	?	?	?
Japan/SZ-NIG-Y212701/2022	EPI_ISL_9834338	2022-01-17	Shizuoka Institute of Environment and Hygiene	Japan COVID-19 Open Data Consortium	Hiromi Nagaoka et al	?	?	?
Japan/SZ-NIG-Y212719/2022	EPI_ISL_9843415	2022-01-18	Shizuoka Institute of Environment and Hygiene	Japan COVID-19 Open Data Consortium	Hiromi Nagaoka et al	?	?	?
Japan/SZ-NIG-Y212720/2022	EPI_ISL_9843416	2022-01-18	Shizuoka Institute of Environment and Hygiene	Japan COVID-19 Open Data Consortium	Hiromi Nagaoka et al	?	?	?
Japan/SZ-NIG-Y212739/2022	EPI_ISL_9843430	2022-01-18	Shizuoka Institute of Environment and Hygiene	Japan COVID-19 Open Data Consortium	Hiromi Nagaoka et al	?	?	?
Japan/SZ-NIG-Y212746/2022	EPI_ISL_9843436	2022-01-19	Shizuoka Institute of Environment and Hygiene	Japan COVID-19 Open Data Consortium	Hiromi Nagaoka et al	?	?	?
Japan/SZ-NIG-Y212747/2022	EPI_ISL_9843437	2022-01-19	Shizuoka Institute of Environment and Hygiene	Japan COVID-19 Open Data Consortium	Hiromi Nagaoka et al	?	?	?
Japan/SZ-NIG-Y212830/2022	EPI_ISL_9843491	2022-01-20	Shizuoka Institute of Environment and Hygiene	Japan COVID-19 Open Data Consortium	Hiromi Nagaoka et al	?	?	?
Japan/SZ-NIG-Y212832/2022	EPI_ISL_9843493	2022-01-20	Shizuoka Institute of Environment and Hygiene	Japan COVID-19 Open Data Consortium	Hiromi Nagaoka et al	?	?	?
Japan/SZ-NIG-Y212839/2022	EPI_ISL_9843499	2022-01-20	Shizuoka Institute of Environment and Hygiene	Japan COVID-19 Open Data Consortium	Hiromi Nagaoka et al	?	?	?
Japan/SZ-NIG-Y212841/2022	EPI_ISL_9843500	2022-01-20	Shizuoka Institute of Environment and Hygiene	Japan COVID-19 Open Data Consortium	Hiromi Nagaoka et al	?	?	?
Japan/SZ-NIG-Y212843/2022	EPI_ISL_9843501	2022-01-20	Shizuoka Institute of Environment and Hygiene	Japan COVID-19 Open Data Consortium	Hiromi Nagaoka et al	?	?	?
Japan/SZ-NIG-Y212844/2022	EPI_ISL_9843502	2022-01-20	Shizuoka Institute of Environment and Hygiene	Japan COVID-19 Open Data Consortium	Hiromi Nagaoka et al	?	?	?
Japan/SZ-NIG-Y212846/2022	EPI_ISL_9843503	2022-01-20	Shizuoka Institute of Environment and Hygiene	Japan COVID-19 Open Data Consortium	Hiromi Nagaoka et al	?	?	?
Japan/SZ-NIG-Y212847/2022	EPI_ISL_9843504	2022-01-20	Shizuoka Institute of Environment and Hygiene	Japan COVID-19 Open Data Consortium	Hiromi Nagaoka et al	?	?	?
Japan/SZ-NIG-Y212860/2022	EPI_ISL_9843526	2022-01-21	Shizuoka Institute of Environment and Hygiene	Japan COVID-19 Open Data Consortium	Hiromi Nagaoka et al	?	?	?
Japan/SZ-NIG-Y212899/2022	EPI_ISL_9843552	2022-01-21	Shizuoka Institute of Environment and Hygiene	Japan COVID-19 Open Data Consortium	Hiromi Nagaoka et al	?	?	?
Japan/SZ-NIG-Y212900/2022	EPI_ISL_9843553	2022-01-21	Shizuoka Institute of Environment and Hygiene	Japan COVID-19 Open Data Consortium	Hiromi Nagaoka et al	?	?	?
Japan/SZ-NIG-Y212908/2022	EPI_ISL_9843555	2022-01-21	Shizuoka Institute of Environment and Hygiene	Japan COVID-19 Open Data Consortium	Hiromi Nagaoka et al	?	?	?
Japan/SZ-NIG-Y212922/2022	EPI_ISL_9843576	2022-01-21	Shizuoka Institute of Environment and Hygiene	Japan COVID-19 Open Data Consortium	Hiromi Nagaoka et al	?	?	?
Japan/SZ-NIG-Y212926/2022	EPI_ISL_9843580	2022-01-21	Shizuoka Institute of Environment and Hygiene	Japan COVID-19 Open Data Consortium	Hiromi Nagaoka et al	?	?	?
Japan/SZ-NIG-Y212927/2022	EPI_ISL_9843581	2022-01-21	Shizuoka Institute of Environment and Hygiene	Japan COVID-19 Open Data Consortium	Hiromi Nagaoka et al	?	?	?
Japan/SZ-NIG-Y212930/2022	EPI_ISL_9843582	2022-01-21	Shizuoka Institute of Environment and Hygiene	Japan COVID-19 Open Data Consortium	Hiromi Nagaoka et al	?	?	?
Japan/SZ-NIG-Y212933/2022	EPI_ISL_9843583	2022-01-21	Shizuoka Institute of Environment and Hygiene	Japan COVID-19 Open Data Consortium	Hiromi Nagaoka et al	?	?	?
Japan/SZ-NIG-Y212969/2022	EPI_ISL_9843601	2022-01-22	Shizuoka Institute of Environment and Hygiene	Japan COVID-19 Open Data Consortium	Hiromi Nagaoka et al	?	?	?
Japan/SZ-NIG-Y212985/2022	EPI_ISL_9843610	2022-01-21	Shizuoka Institute of Environment and Hygiene	Japan COVID-19 Open Data Consortium	Hiromi Nagaoka et al	?	?	?
Japan/SZ-NIG-Y212989/2022	EPI_ISL_9843612	2022-01-24	Shizuoka Institute of Environment and Hygiene	Japan COVID-19 Open Data Consortium	Hiromi Nagaoka et al	?	?	?
Japan/SZ-NIG-Y212993/2022	EPI_ISL_9843614	2022-01-20	Shizuoka Institute of Environment and Hygiene	Japan COVID-19 Open Data Consortium	Hiromi Nagaoka et al	?	?	?
Japan/SZ-NIG-Y212994/2022	EPI_ISL_9843615	2022-01-20	Shizuoka Institute of Environment and Hygiene	Japan COVID-19 Open Data Consortium	Hiromi Nagaoka et al	?	?	?
Japan/SZ-NIG-Y213039/2022	EPI_ISL_10433382	2022-01-23	Shizuoka Institute of Environment and Hygiene	Japan COVID-19 Open Data Consortium	Hiromi Nagaoka et al	?	?	?
Japan/SZ-NIG-Y213084/2022	EPI_ISL_10433406	2022-01-25	Shizuoka Institute of Environment and Hygiene	Japan COVID-19 Open Data Consortium	Hiromi Nagaoka et al	?	?	?
Japan/SZ-NIG-Y213142/2022	EPI_ISL_10433442	2022-01-27	Shizuoka Institute of Environment and Hygiene	Japan COVID-19 Open Data Consortium	Hiromi Nagaoka et al	?	?	?
Japan/SZ-NIG-Y213147/2022	EPI_ISL_10433445	2022-01-27	Shizuoka Institute of Environment and Hygiene	Japan COVID-19 Open Data Consortium	Hiromi Nagaoka et al	?	?	?
Japan/SZ-NIG-Y213181/2022	EPI_ISL_10433469	2022-01-27	Shizuoka Institute of Environment and Hygiene	Japan COVID-19 Open Data Consortium	Hiromi Nagaoka et al	?	?	?
Japan/SZ-NIG-Y213183/2022	EPI_ISL_10433471	2022-01-27	Shizuoka Institute of Environment and Hygiene	Japan COVID-19 Open Data Consortium	Hiromi Nagaoka et al	?	?	?
Japan/SZ-NIG-Y213203/2022	EPI_ISL_10433479	2022-01-27	Shizuoka Institute of Environment and Hygiene	Japan COVID-19 Open Data Consortium	Hiromi Nagaoka et al	?	?	?
Japan/SZ-NIG-Y213205/2022	EPI_ISL_10433480	2022-01-28	Shizuoka Institute of Environment and Hygiene	Japan COVID-19 Open Data Consortium	Hiromi Nagaoka et al	?	?	?
Japan/SZ-NIG-Y213208/2022	EPI_ISL_10433482	2022-01-29	Shizuoka Institute of Environment and Hygiene	Japan COVID-19 Open Data Consortium	Hiromi Nagaoka et al	?	?	?
Japan/SZ-NIG-Y213213/2022	EPI_ISL_10433486	2022-01-26	Shizuoka Institute of Environment and Hygiene	Japan COVID-19 Open Data Consortium	Hiromi Nagaoka et al	?	?	?
Japan/SZ-NIG-Y213214/2022	EPI_ISL_10433487	2022-01-26	Shizuoka Institute of Environment and Hygiene	Japan COVID-19 Open Data Consortium	Hiromi Nagaoka et al	?	?	?
Japan/SZ-NIG-Y213216/2022	EPI_ISL_10433489	2022-01-26	Shizuoka Institute of Environment and Hygiene	Japan COVID-19 Open Data Consortium	Hiromi Nagaoka et al	?	?	?
Japan/SZ-NIG-Y213217/2022	EPI_ISL_10433490	2022-01-27	Shizuoka Institute of Environment and Hygiene	Japan COVID-19 Open Data Consortium	Hiromi Nagaoka et al	?	?	?
Japan/SZ-NIG-Y213219/2022	EPI_ISL_10433491	2022-01-27	Shizuoka Institute of Environment and Hygiene	Japan COVID-19 Open Data Consortium	Hiromi Nagaoka et al	?	?	?
Japan/SZ-NIG-Y213224/2022	EPI_ISL_10433492	2022-01-26	Shizuoka Institute of Environment and Hygiene	Japan COVID-19 Open Data Consortium	Hiromi Nagaoka et al	?	?	?
Japan/SZ-NIG-Y213251/2022	EPI_ISL_10433504	2022-01-28	Shizuoka Institute of Environment and Hygiene	Japan COVID-19 Open Data Consortium	Hiromi Nagaoka et al	?	?	?
Japan/SZ-NIG-Y213256/2022	EPI_ISL_10433506	2022-01-28	Shizuoka Institute of Environment and Hygiene	Japan COVID-19 Open Data Consortium	Hiromi Nagaoka et al	?	?	?
Japan/SZ-NIG-Y213257/2022	EPI_ISL_10433507	2022-01-28	Shizuoka Institute of Environment and Hygiene	Japan COVID-19 Open Data Consortium	Hiromi Nagaoka et al	?	?	?
Japan/SZ-NIG-Y213284/2022	EPI_ISL_10433529	2022-01-28	Shizuoka Institute of Environment and Hygiene	Japan COVID-19 Open Data Consortium	Hiromi Nagaoka et al	?	?	?
Japan/SZ-NIG-Y213292/2022	EPI_ISL_10433535	2022-01-31	Shizuoka Institute of Environment and Hygiene	Japan COVID-19 Open Data Consortium	Hiromi Nagaoka et al	?	?	?
Japan/SZ-NIG-Y213298/2022	EPI_ISL_10433539	2022-01-31	Shizuoka Institute of Environment and Hygiene	Japan COVID-19 Open Data Consortium	Hiromi Nagaoka et al	?	?	?
Japan/SZ-NIG-Y213301/2022	EPI_ISL_10433542	2022-01-31	Shizuoka Institute of Environment and Hygiene	Japan COVID-19 Open Data Consortium	Hiromi Nagaoka et al	?	?	?
Japan/SZ-NIG-Y213312/2022	EPI_ISL_10433546	2022-02-01	Shizuoka Institute of Environment and Hygiene	Japan COVID-19 Open Data Consortium	Hiromi Nagaoka et al	?	?	?
Japan/SZ-NIG-Y213318/2022	EPI_ISL_10433550	2022-02-01	Shizuoka Institute of Environment and Hygiene	Japan COVID-19 Open Data Consortium	Hiromi Nagaoka et al	?	?	?
Japan/SZ-NIG-Y213324/2022	EPI_ISL_10433553	2022-02-01	Shizuoka Institute of Environment and Hygiene	Japan COVID-19 Open Data Consortium	Hiromi Nagaoka et al	?	?	?
Japan/SZ-NIG-Y213326/2022	EPI_ISL_10433554	2022-02-01	Shizuoka Institute of Environment and Hygiene	Japan COVID-19 Open Data Consortium	Hiromi Nagaoka et al	?	?	?
Japan/SZ-NIG-Y213329/2022	EPI_ISL_10433556	2022-02-01	Shizuoka Institute of Environment and Hygiene	Japan COVID-19 Open Data Consortium	Hiromi Nagaoka et al	?	?	?
Japan/SZ-NIG-Y213335/2022	EPI_ISL_10433561	2022-02-01	Shizuoka Institute of Environment and Hygiene	Japan COVID-19 Open Data Consortium	Hiromi Nagaoka et al	?	?	?
Japan/SZ-NIG-Y213336/2022	EPI_ISL_10433562	2022-02-01	Shizuoka Institute of Environment and Hygiene	Japan COVID-19 Open Data Consortium	Hiromi Nagaoka et al	?	?	?
Japan/SZ-NIG-Y213337/2022	EPI_ISL_10433563	2022-02-01	Shizuoka Institute of Environment and Hygiene	Japan COVID-19 Open Data Consortium	Hiromi Nagaoka et al	?	?	?
Japan/SZ-NIG-Y213340/2022	EPI_ISL_10433566	2022-02-01	Shizuoka Institute of Environment and Hygiene	Japan COVID-19 Open Data Consortium	Hiromi Nagaoka et al	?	?	?
Japan/SZ-NIG-Y213352/2022	EPI_ISL_10432106	2022-02-02	Shizuoka Institute of Environment and Hygiene	Japan COVID-19 Open Data Consortium	Hiromi Nagaoka et al	?	?	?
Japan/SZ-NIG-Y213401/2022	EPI_ISL_10432127	2022-02-03	Shizuoka Institute of Environment and Hygiene	Japan COVID-19 Open Data Consortium	Hiromi Nagaoka et al	?	?	?
Japan/SZ-NIG-Y213424/2022	EPI_ISL_10432144	2022-02-06	Shizuoka Institute of Environment and Hygiene	Japan COVID-19 Open Data Consortium	Hiromi Nagaoka et al	?	?	?
Japan/SZ-NIG-Y213426/2022	EPI_ISL_10432146	2022-02-07	Shizuoka Institute of Environment and Hygiene	Japan COVID-19 Open Data Consortium	Hiromi Nagaoka et al	?	?	?
Japan/SZ-NIG-Y213467/2022	EPI_ISL_10432163	2022-02-07	Shizuoka Institute of Environment and Hygiene	Japan COVID-19 Open Data Consortium	Hiromi Nagaoka et al	?	?	?
Japan/SZ-NIG-Y21864/2021	EPI_ISL_8652169	2021-07-25	Shizuoka Institute of Environment and Hygiene	Japan COVID-19 Open Data Consortium	Hiromi Nagaoka et al	?	?	?
Japan/SZ-NIG-Y21886/2021	EPI_ISL_8652172	2021-07-25	Shizuoka Institute of Environment and Hygiene	Japan COVID-19 Open Data Consortium	Hiromi Nagaoka et al	?	?	?
Japan/SZ-NIG-Y21931/2021	EPI_ISL_8652180	2021-07-26	Shizuoka Institute of Environment and Hygiene	Japan COVID-19 Open Data Consortium	Hiromi Nagaoka et al	?	?	?
Japan/SZ-NIG-Y21932/2021	EPI_ISL_8652181	2021-07-26	Shizuoka Institute of Environment and Hygiene	Japan COVID-19 Open Data Consortium	Hiromi Nagaoka et al	?	?	?
Japan/SZ-NIG-Y21936/2021	EPI_ISL_8652183	2021-07-26	Shizuoka Institute of Environment and Hygiene	Japan COVID-19 Open Data Consortium	Hiromi Nagaoka et al	?	?	?
Japan/SZ-NIG-Y21941/2021	EPI_ISL_8652184	2021-07-27	Shizuoka Institute of Environment and Hygiene	Japan COVID-19 Open Data Consortium	Hiromi Nagaoka et al	?	?	?
Japan/SZ-NIG-Y21945/2021	EPI_ISL_8652185	2021-07-27	Shizuoka Institute of Environment and Hygiene	Japan COVID-19 Open Data Consortium	Hiromi Nagaoka et al	?	?	?
Japan/SZ-NIG-Y21950/2021	EPI_ISL_8652186	2021-07-28	Shizuoka Institute of Environment and Hygiene	Japan COVID-19 Open Data Consortium	Hiromi Nagaoka et al	?	?	?
Japan/SZ-NIG-Y21987/2021	EPI_ISL_8652194	2021-07-28	Shizuoka Institute of Environment and Hygiene	Japan COVID-19 Open Data Consortium	Hiromi Nagaoka et al	?	?	?
Japan/TKYK36740/2021	EPI_ISL_8559443	2021-12-22	Tokyo Metropolitan Institute of Public Health	Tokyo Metropolitan Institute of Public Health	Masaki Hayashi et al	?	?	?
Japan/TKYK37999/2021	EPI_ISL_8559446	2021-12-28	Tokyo Metropolitan Institute of Public Health	Tokyo Metropolitan Institute of Public Health	Masaki Hayashi et al	?	?	?
Japan/TKYK40284/2022	EPI_ISL_10028030	2022-01-12	Tokyo Metropolitan Institute of Public Health	Tokyo Metropolitan Institute of Public Health	Hirofumi Miyake et al	?	?	?
Japan/TKYK43503/2022	EPI_ISL_10066995	2022-01-25	Tokyo Metropolitan Institute of Public Health	Tokyo Metropolitan Institute of Public Health	Hirofumi Miyake et al	?	?	?
Japan/TKYS01512/2021	EPI_ISL_7834391	2021-12-14	Tokyo Metropolitan Institute of Public Health	Tokyo Metropolitan Institute of Public Health	Masaki Hayashi et al	?	?	?
Japan/TKYS01538/2021	EPI_ISL_7983854	2021-12-18	Tokyo Metropolitan Institute of Public Health	Tokyo Metropolitan Institute of Public Health	Masaki Hayashi et al	?	?	?
Japan/TKYS01539/2021	EPI_ISL_7983855	2021-12-19	Tokyo Metropolitan Institute of Public Health	Tokyo Metropolitan Institute of Public Health	Masaki Hayashi et al	?	?	?
Japan/TKYS01545/2021	EPI_ISL_8132195	2021-12-20	Tokyo Metropolitan Institute of Public Health	Tokyo Metropolitan Institute of Public Health	Masaki Hayashi et al	?	?	?
Japan/TKYS01613/2021	EPI_ISL_8559452	2021-12-28	Tokyo Metropolitan Institute of Public Health	Tokyo Metropolitan Institute of Public Health	Masaki Hayashi et al	?	?	?
Japan/TKYS01620/2021	EPI_ISL_8559456	2021-12-29	Tokyo Metropolitan Institute of Public Health	Tokyo Metropolitan Institute of Public Health	Masaki Hayashi et al	?	?	?
Japan/TKYS01630/2021	EPI_ISL_8559462	2021-12-30	Tokyo Metropolitan Institute of Public Health	Tokyo Metropolitan Institute of Public Health	Masaki Hayashi et al	?	?	?
Japan/TKYS01664/2021	EPI_ISL_8559469	2021-12-31	Tokyo Metropolitan Institute of Public Health	Tokyo Metropolitan Institute of Public Health	Masaki Hayashi et al	?	?	?
Japan/TKYS01673/2022	EPI_ISL_8559473	2022-01-01	Tokyo Metropolitan Institute of Public Health	Tokyo Metropolitan Institute of Public Health	Masaki Hayashi et al	?	?	?
Japan/TKYS01676/2022	EPI_ISL_8559475	2022-01-01	Tokyo Metropolitan Institute of Public Health	Tokyo Metropolitan Institute of Public Health	Masaki Hayashi et al	?	?	?
Japan/TKYS01680/2022	EPI_ISL_8767225	2022-01-02	Tokyo Metropolitan Institute of Public Health	Tokyo Metropolitan Institute of Public Health	Masaki Hayashi et al	?	?	?
Japan/TKYS01713/2022	EPI_ISL_9070116	2022-01-04	Tokyo Metropolitan Institute of Public Health	Tokyo Metropolitan Institute of Public Health	Masaki Hayashi et al	?	?	?
Japan/TKYS01802/2022	EPI_ISL_9070122	2022-01-05	Tokyo Metropolitan Institute of Public Health	Tokyo Metropolitan Institute of Public Health	Masaki Hayashi et al	?	?	?
Japan/TKYS01803/2022	EPI_ISL_9070123	2022-01-05	Tokyo Metropolitan Institute of Public Health	Tokyo Metropolitan Institute of Public Health	Masaki Hayashi et al	?	?	?
Japan/TKYS01832/2022	EPI_ISL_9070126	2022-01-05	Tokyo Metropolitan Institute of Public Health	Tokyo Metropolitan Institute of Public Health	Masaki Hayashi et al	?	?	?
Japan/TKYS01853/2022	EPI_ISL_9070131	2022-01-06	Tokyo Metropolitan Institute of Public Health	Tokyo Metropolitan Institute of Public Health	Masaki Hayashi et al	?	?	?
Japan/TKYS01885/2022	EPI_ISL_9070135	2022-01-06	Tokyo Metropolitan Institute of Public Health	Tokyo Metropolitan Institute of Public Health	Masaki Hayashi et al	?	?	?
Japan/TKYS01909/2022	EPI_ISL_9640087	2022-01-06	Tokyo Metropolitan Institute of Public Health	Tokyo Metropolitan Institute of Public Health	Hirofumi Miyake et al	?	?	?
Japan/TKYS01949/2022	EPI_ISL_9640091	2022-01-07	Tokyo Metropolitan Institute of Public Health	Tokyo Metropolitan Institute of Public Health	Hirofumi Miyake et al	?	?	?
Japan/TKYS01950/2022	EPI_ISL_9640092	2022-01-07	Tokyo Metropolitan Institute of Public Health	Tokyo Metropolitan Institute of Public Health	Hirofumi Miyake et al	?	?	?
Japan/TKYS01955/2022	EPI_ISL_9640093	2022-01-07	Tokyo Metropolitan Institute of Public Health	Tokyo Metropolitan Institute of Public Health	Hirofumi Miyake et al	?	?	?
Japan/TKYS01974/2022	EPI_ISL_9640097	2022-01-07	Tokyo Metropolitan Institute of Public Health	Tokyo Metropolitan Institute of Public Health	Hirofumi Miyake et al	?	?	?
Japan/TKYS02080/2022	EPI_ISL_10028018	2022-01-11	Tokyo Metropolitan Institute of Public Health	Tokyo Metropolitan Institute of Public Health	Hirofumi Miyake et al	?	?	?
Japan/TKYS02084/2022	EPI_ISL_10028019	2022-01-11	Tokyo Metropolitan Institute of Public Health	Tokyo Metropolitan Institute of Public Health	Hirofumi Miyake et al	?	?	?
Japan/TKYS02129/2022	EPI_ISL_10028023	2022-01-12	Tokyo Metropolitan Institute of Public Health	Tokyo Metropolitan Institute of Public Health	Hirofumi Miyake et al	?	?	?
Japan/TKYS02181/2022	EPI_ISL_10028025	2022-01-12	Tokyo Metropolitan Institute of Public Health	Tokyo Metropolitan Institute of Public Health	Hirofumi Miyake et al	?	?	?
Japan/TKYS02183/2022	EPI_ISL_10028026	2022-01-12	Tokyo Metropolitan Institute of Public Health	Tokyo Metropolitan Institute of Public Health	Hirofumi Miyake et al	?	?	?
Japan/TKYS02189/2022	EPI_ISL_10028028	2022-01-12	Tokyo Metropolitan Institute of Public Health	Tokyo Metropolitan Institute of Public Health	Hirofumi Miyake et al	?	?	?
Japan/TKYS02221/2022	EPI_ISL_10028032	2022-01-13	Tokyo Metropolitan Institute of Public Health	Tokyo Metropolitan Institute of Public Health	Hirofumi Miyake et al	?	?	?
Japan/TKYS02243/2022	EPI_ISL_9070141	2022-01-13	Tokyo Metropolitan Institute of Public Health	Tokyo Metropolitan Institute of Public Health	Masaki Hayashi et al	?	?	?
Japan/TKYS02265/2022	EPI_ISL_9070146	2022-01-13	Tokyo Metropolitan Institute of Public Health	Tokyo Metropolitan Institute of Public Health	Masaki Hayashi et al	?	?	?
Japan/TKYS02292/2022	EPI_ISL_9070154	2022-01-14	Tokyo Metropolitan Institute of Public Health	Tokyo Metropolitan Institute of Public Health	Masaki Hayashi et al	?	?	?
Japan/TKYS02643/2022	EPI_ISL_9303760	2022-01-21	Tokyo Metropolitan Institute of Public Health	Tokyo Metropolitan Institute of Public Health	Masaki Hayashi et al	?	?	?
Japan/TKYS02667/2022	EPI_ISL_10295497	2022-01-21	Tokyo Metropolitan Institute of Public Health	Tokyo Metropolitan Institute of Public Health	Hirofumi Miyake et al	?	?	?
Japan/TKYS02678/2022	EPI_ISL_10295499	2022-01-21	Tokyo Metropolitan Institute of Public Health	Tokyo Metropolitan Institute of Public Health	Hirofumi Miyake et al	?	?	?
Japan/TKYS02683/2022	EPI_ISL_10295500	2022-01-21	Tokyo Metropolitan Institute of Public Health	Tokyo Metropolitan Institute of Public Health	Hirofumi Miyake et al	?	?	?
Japan/TKYS02689/2022	EPI_ISL_10295502	2022-01-21	Tokyo Metropolitan Institute of Public Health	Tokyo Metropolitan Institute of Public Health	Hirofumi Miyake et al	?	?	?
Japan/TKYS02822/2022	EPI_ISL_10295516	2022-01-21	Tokyo Metropolitan Institute of Public Health	Tokyo Metropolitan Institute of Public Health	Hirofumi Miyake et al	?	?	?
Japan/TKYS02827/2022	EPI_ISL_10295517	2022-01-21	Tokyo Metropolitan Institute of Public Health	Tokyo Metropolitan Institute of Public Health	Hirofumi Miyake et al	?	?	?
Japan/TKYS02833/2022	EPI_ISL_10295519	2022-01-21	Tokyo Metropolitan Institute of Public Health	Tokyo Metropolitan Institute of Public Health	Hirofumi Miyake et al	?	?	?
Japan/TKYhug0044/2022	EPI_ISL_9437093	2022-01-04	Tokyo Metropolitan Institute of Public Health	Tokyo Metropolitan Institute of Public Health	Masaki Hayashi et al	?	?	?
Japan/TKYhug0096/2022	EPI_ISL_9436946	2022-01-06	Tokyo Metropolitan Institute of Public Health	Tokyo Metropolitan Institute of Public Health	Masaki Hayashi et al	?	?	?
Japan/TKYhug0157/2022	EPI_ISL_9436906	2022-01-08	Tokyo Metropolitan Institute of Public Health	Tokyo Metropolitan Institute of Public Health	Masaki Hayashi et al	?	?	?
Japan/TKYhug0177/2022	EPI_ISL_9436924	2022-01-08	Tokyo Metropolitan Institute of Public Health	Tokyo Metropolitan Institute of Public Health	Masaki Hayashi et al	?	?	?
Japan/TKYhug0184/2022	EPI_ISL_9888172	2022-01-08	Tokyo Metropolitan Institute of Public Health	Tokyo Metropolitan Institute of Public Health	Masaki Hayashi et al	?	?	?
Japan/TKYhug0206/2022	EPI_ISL_9888194	2022-01-08	Tokyo Metropolitan Institute of Public Health	Tokyo Metropolitan Institute of Public Health	Masaki Hayashi et al	?	?	?
Japan/TKYhug0214/2022	EPI_ISL_9888202	2022-01-08	Tokyo Metropolitan Institute of Public Health	Tokyo Metropolitan Institute of Public Health	Masaki Hayashi et al	?	?	?
Japan/TKYhug0233/2022	EPI_ISL_9888916	2022-01-10	Tokyo Metropolitan Institute of Public Health	Tokyo Metropolitan Institute of Public Health	Masaki Hayashi et al	?	?	?
Japan/TKYhug0240/2022	EPI_ISL_9888923	2022-01-10	Tokyo Metropolitan Institute of Public Health	Tokyo Metropolitan Institute of Public Health	Masaki Hayashi et al	?	?	?
Japan/TKYhug0253/2022	EPI_ISL_9888936	2022-01-10	Tokyo Metropolitan Institute of Public Health	Tokyo Metropolitan Institute of Public Health	Masaki Hayashi et al	?	?	?
Japan/TKYhug0267/2022	EPI_ISL_9888950	2022-01-11	Tokyo Metropolitan Institute of Public Health	Tokyo Metropolitan Institute of Public Health	Masaki Hayashi et al	?	?	?
Japan/TKYhug0340/2022	EPI_ISL_9917177	2022-01-12	Tokyo Metropolitan Institute of Public Health	Tokyo Metropolitan Institute of Public Health	Masaki Hayashi et al	?	?	?
Japan/TKYhug0345/2022	EPI_ISL_9917182	2022-01-12	Tokyo Metropolitan Institute of Public Health	Tokyo Metropolitan Institute of Public Health	Masaki Hayashi et al	?	?	?
Japan/TKYhug0375/2022	EPI_ISL_9890267	2022-01-12	Tokyo Metropolitan Institute of Public Health	Tokyo Metropolitan Institute of Public Health	Masaki Hayashi et al	?	?	?
Japan/TKYhug0386/2022	EPI_ISL_9890276	2022-01-12	Tokyo Metropolitan Institute of Public Health	Tokyo Metropolitan Institute of Public Health	Masaki Hayashi et al	?	?	?
Japan/TKYhug0387/2022	EPI_ISL_9890278	2022-01-12	Tokyo Metropolitan Institute of Public Health	Tokyo Metropolitan Institute of Public Health	Masaki Hayashi et al	?	?	?
Japan/TKYhug0390/2022	EPI_ISL_9890281	2022-01-12	Tokyo Metropolitan Institute of Public Health	Tokyo Metropolitan Institute of Public Health	Masaki Hayashi et al	?	?	?
Japan/TKYhug0391/2022	EPI_ISL_9890282	2022-01-12	Tokyo Metropolitan Institute of Public Health	Tokyo Metropolitan Institute of Public Health	Masaki Hayashi et al	?	?	?
Japan/TKYhug0427/2022	EPI_ISL_9890318	2022-01-12	Tokyo Metropolitan Institute of Public Health	Tokyo Metropolitan Institute of Public Health	Masaki Hayashi et al	?	?	?
Japan/TKYhug0433/2022	EPI_ISL_9890325	2022-01-12	Tokyo Metropolitan Institute of Public Health	Tokyo Metropolitan Institute of Public Health	Masaki Hayashi et al	?	?	?
Japan/TKYhug0442/2022	EPI_ISL_9890334	2022-01-12	Tokyo Metropolitan Institute of Public Health	Tokyo Metropolitan Institute of Public Health	Masaki Hayashi et al	?	?	?
Japan/TKYhug0450/2022	EPI_ISL_9890341	2022-01-13	Tokyo Metropolitan Institute of Public Health	Tokyo Metropolitan Institute of Public Health	Masaki Hayashi et al	?	?	?
Japan/TKYhug0565/2022	EPI_ISL_9889558	2022-01-13	Tokyo Metropolitan Institute of Public Health	Tokyo Metropolitan Institute of Public Health	Masaki Hayashi et al	?	?	?
Japan/TKYhug0572/2022	EPI_ISL_9889566	2022-01-13	Tokyo Metropolitan Institute of Public Health	Tokyo Metropolitan Institute of Public Health	Masaki Hayashi et al	?	?	?
Japan/TKYhug0593/2022	EPI_ISL_9889586	2022-01-13	Tokyo Metropolitan Institute of Public Health	Tokyo Metropolitan Institute of Public Health	Masaki Hayashi et al	?	?	?
Japan/TKYhug0598/2022	EPI_ISL_9889591	2022-01-13	Tokyo Metropolitan Institute of Public Health	Tokyo Metropolitan Institute of Public Health	Masaki Hayashi et al	?	?	?
Japan/TKYhug0612/2022	EPI_ISL_9889606	2022-01-13	Tokyo Metropolitan Institute of Public Health	Tokyo Metropolitan Institute of Public Health	Masaki Hayashi et al	?	?	?
Japan/TKYhug0618/2022	EPI_ISL_9947879	2022-01-13	Tokyo Metropolitan Institute of Public Health	Tokyo Metropolitan Institute of Public Health	Masaki Hayashi et al	?	?	?
Japan/TKYhug0644/2022	EPI_ISL_9947903	2022-01-13	Tokyo Metropolitan Institute of Public Health	Tokyo Metropolitan Institute of Public Health	Masaki Hayashi et al	?	?	?
Japan/TKYhug0646/2022	EPI_ISL_9947905	2022-01-13	Tokyo Metropolitan Institute of Public Health	Tokyo Metropolitan Institute of Public Health	Masaki Hayashi et al	?	?	?
Japan/TKYhug0650/2022	EPI_ISL_9947909	2022-01-13	Tokyo Metropolitan Institute of Public Health	Tokyo Metropolitan Institute of Public Health	Masaki Hayashi et al	?	?	?
Japan/TKYhug0712/2022	EPI_ISL_9948216	2022-01-14	Tokyo Metropolitan Institute of Public Health	Tokyo Metropolitan Institute of Public Health	Masaki Hayashi et al	?	?	?
Japan/TKYhug0732/2022	EPI_ISL_9948236	2022-01-14	Tokyo Metropolitan Institute of Public Health	Tokyo Metropolitan Institute of Public Health	Masaki Hayashi et al	?	?	?
Japan/TKYhug0742/2022	EPI_ISL_9948246	2022-01-14	Tokyo Metropolitan Institute of Public Health	Tokyo Metropolitan Institute of Public Health	Masaki Hayashi et al	?	?	?
Japan/TKYhug0746/2022	EPI_ISL_9948249	2022-01-14	Tokyo Metropolitan Institute of Public Health	Tokyo Metropolitan Institute of Public Health	Masaki Hayashi et al	?	?	?
Japan/TKYhug0750/2022	EPI_ISL_9948253	2022-01-14	Tokyo Metropolitan Institute of Public Health	Tokyo Metropolitan Institute of Public Health	Masaki Hayashi et al	?	?	?
Japan/TKYhug0773/2022	EPI_ISL_9948275	2022-01-14	Tokyo Metropolitan Institute of Public Health	Tokyo Metropolitan Institute of Public Health	Masaki Hayashi et al	?	?	?
Japan/TKYhug0776/2022	EPI_ISL_9948278	2022-01-14	Tokyo Metropolitan Institute of Public Health	Tokyo Metropolitan Institute of Public Health	Masaki Hayashi et al	?	?	?
Japan/TKYhug0780/2022	EPI_ISL_9948282	2022-01-14	Tokyo Metropolitan Institute of Public Health	Tokyo Metropolitan Institute of Public Health	Masaki Hayashi et al	?	?	?
Japan/TKYhug0791/2022	EPI_ISL_9947683	2022-01-14	Tokyo Metropolitan Institute of Public Health	Tokyo Metropolitan Institute of Public Health	Masaki Hayashi et al	?	?	?
Japan/TKYhug0795/2022	EPI_ISL_9947687	2022-01-14	Tokyo Metropolitan Institute of Public Health	Tokyo Metropolitan Institute of Public Health	Masaki Hayashi et al	?	?	?
Japan/TKYhug0796/2022	EPI_ISL_9947688	2022-01-14	Tokyo Metropolitan Institute of Public Health	Tokyo Metropolitan Institute of Public Health	Masaki Hayashi et al	?	?	?
Japan/TKYhug0798/2022	EPI_ISL_9947690	2022-01-14	Tokyo Metropolitan Institute of Public Health	Tokyo Metropolitan Institute of Public Health	Masaki Hayashi et al	?	?	?
Japan/TKYhug0801/2022	EPI_ISL_9947693	2022-01-14	Tokyo Metropolitan Institute of Public Health	Tokyo Metropolitan Institute of Public Health	Masaki Hayashi et al	?	?	?
Japan/TKYhug0802/2022	EPI_ISL_9947694	2022-01-14	Tokyo Metropolitan Institute of Public Health	Tokyo Metropolitan Institute of Public Health	Masaki Hayashi et al	?	?	?
Japan/TKYhug0806/2022	EPI_ISL_9947698	2022-01-14	Tokyo Metropolitan Institute of Public Health	Tokyo Metropolitan Institute of Public Health	Masaki Hayashi et al	?	?	?
Japan/TKYhug0811/2022	EPI_ISL_9947703	2022-01-14	Tokyo Metropolitan Institute of Public Health	Tokyo Metropolitan Institute of Public Health	Masaki Hayashi et al	?	?	?
Japan/TKYhug0817/2022	EPI_ISL_9947709	2022-01-14	Tokyo Metropolitan Institute of Public Health	Tokyo Metropolitan Institute of Public Health	Masaki Hayashi et al	?	?	?
Japan/TKYhug0822/2022	EPI_ISL_9947714	2022-01-14	Tokyo Metropolitan Institute of Public Health	Tokyo Metropolitan Institute of Public Health	Masaki Hayashi et al	?	?	?
Japan/TKYhug0824/2022	EPI_ISL_9947716	2022-01-14	Tokyo Metropolitan Institute of Public Health	Tokyo Metropolitan Institute of Public Health	Masaki Hayashi et al	?	?	?
Japan/TKYhug0826/2022	EPI_ISL_9947718	2022-01-14	Tokyo Metropolitan Institute of Public Health	Tokyo Metropolitan Institute of Public Health	Masaki Hayashi et al	?	?	?
Japan/TKYhug0827/2022	EPI_ISL_9947719	2022-01-14	Tokyo Metropolitan Institute of Public Health	Tokyo Metropolitan Institute of Public Health	Masaki Hayashi et al	?	?	?
Japan/TKYhug0829/2022	EPI_ISL_9947721	2022-01-14	Tokyo Metropolitan Institute of Public Health	Tokyo Metropolitan Institute of Public Health	Masaki Hayashi et al	?	?	?
Japan/TKYhug0833/2022	EPI_ISL_9947725	2022-01-14	Tokyo Metropolitan Institute of Public Health	Tokyo Metropolitan Institute of Public Health	Masaki Hayashi et al	?	?	?
Japan/TKYhug0834/2022	EPI_ISL_9947726	2022-01-14	Tokyo Metropolitan Institute of Public Health	Tokyo Metropolitan Institute of Public Health	Masaki Hayashi et al	?	?	?
Japan/TKYhug0835/2022	EPI_ISL_9947727	2022-01-14	Tokyo Metropolitan Institute of Public Health	Tokyo Metropolitan Institute of Public Health	Masaki Hayashi et al	?	?	?
Japan/TKYhug0836/2022	EPI_ISL_9947728	2022-01-14	Tokyo Metropolitan Institute of Public Health	Tokyo Metropolitan Institute of Public Health	Masaki Hayashi et al	?	?	?
Japan/TKYhug0844/2022	EPI_ISL_9947735	2022-01-14	Tokyo Metropolitan Institute of Public Health	Tokyo Metropolitan Institute of Public Health	Masaki Hayashi et al	?	?	?
Japan/TKYhug0850/2022	EPI_ISL_9947742	2022-01-14	Tokyo Metropolitan Institute of Public Health	Tokyo Metropolitan Institute of Public Health	Masaki Hayashi et al	?	?	?
Japan/TKYhug0851/2022	EPI_ISL_9947743	2022-01-14	Tokyo Metropolitan Institute of Public Health	Tokyo Metropolitan Institute of Public Health	Masaki Hayashi et al	?	?	?
Japan/TKYhug0855/2022	EPI_ISL_9947747	2022-01-14	Tokyo Metropolitan Institute of Public Health	Tokyo Metropolitan Institute of Public Health	Masaki Hayashi et al	?	?	?
Japan/TKYhug0856/2022	EPI_ISL_9947748	2022-01-14	Tokyo Metropolitan Institute of Public Health	Tokyo Metropolitan Institute of Public Health	Masaki Hayashi et al	?	?	?
Japan/TKYhug0858/2022	EPI_ISL_9947750	2022-01-14	Tokyo Metropolitan Institute of Public Health	Tokyo Metropolitan Institute of Public Health	Masaki Hayashi et al	?	?	?
Japan/TKYhug0862/2022	EPI_ISL_9947754	2022-01-14	Tokyo Metropolitan Institute of Public Health	Tokyo Metropolitan Institute of Public Health	Masaki Hayashi et al	?	?	?
Japan/TKYhug0868/2022	EPI_ISL_10338630	2022-01-14	Tokyo Metropolitan Institute of Public Health	Tokyo Metropolitan Institute of Public Health	Masaki Hayashi et al	?	?	?
Japan/TKYhug0870/2022	EPI_ISL_10338632	2022-01-14	Tokyo Metropolitan Institute of Public Health	Tokyo Metropolitan Institute of Public Health	Masaki Hayashi et al	?	?	?
Japan/TKYhug0903/2022	EPI_ISL_10338665	2022-01-14	Tokyo Metropolitan Institute of Public Health	Tokyo Metropolitan Institute of Public Health	Masaki Hayashi et al	?	?	?
Japan/TKYhug0916/2022	EPI_ISL_10338678	2022-01-14	Tokyo Metropolitan Institute of Public Health	Tokyo Metropolitan Institute of Public Health	Masaki Hayashi et al	?	?	?
Japan/TKYhug0934/2022	EPI_ISL_10338697	2022-01-15	Tokyo Metropolitan Institute of Public Health	Tokyo Metropolitan Institute of Public Health	Masaki Hayashi et al	?	?	?
Japan/TKYhug0949/2022	EPI_ISL_10339521	2022-01-15	Tokyo Metropolitan Institute of Public Health	Tokyo Metropolitan Institute of Public Health	Masaki Hayashi et al	?	?	?
Japan/TKYhug0950/2022	EPI_ISL_10339522	2022-01-15	Tokyo Metropolitan Institute of Public Health	Tokyo Metropolitan Institute of Public Health	Masaki Hayashi et al	?	?	?
Japan/TKYhug0954/2022	EPI_ISL_10339526	2022-01-15	Tokyo Metropolitan Institute of Public Health	Tokyo Metropolitan Institute of Public Health	Masaki Hayashi et al	?	?	?
Japan/TKYhug0965/2022	EPI_ISL_10339537	2022-01-15	Tokyo Metropolitan Institute of Public Health	Tokyo Metropolitan Institute of Public Health	Masaki Hayashi et al	?	?	?
Japan/TKYhug0969/2022	EPI_ISL_10339541	2022-01-15	Tokyo Metropolitan Institute of Public Health	Tokyo Metropolitan Institute of Public Health	Masaki Hayashi et al	?	?	?
Japan/TKYhug0974/2022	EPI_ISL_10339546	2022-01-15	Tokyo Metropolitan Institute of Public Health	Tokyo Metropolitan Institute of Public Health	Masaki Hayashi et al	?	?	?
Japan/TKYhug0998/2022	EPI_ISL_10339570	2022-01-15	Tokyo Metropolitan Institute of Public Health	Tokyo Metropolitan Institute of Public Health	Masaki Hayashi et al	?	?	?
Japan/TKYhug1018/2022	EPI_ISL_10339590	2022-01-15	Tokyo Metropolitan Institute of Public Health	Tokyo Metropolitan Institute of Public Health	Masaki Hayashi et al	?	?	?
Japan/TKYhug1030/2022	EPI_ISL_10339602	2022-01-15	Tokyo Metropolitan Institute of Public Health	Tokyo Metropolitan Institute of Public Health	Masaki Hayashi et al	?	?	?
Japan/TKYhug1033/2022	EPI_ISL_10331221	2022-01-15	Tokyo Metropolitan Institute of Public Health	Tokyo Metropolitan Institute of Public Health	Masaki Hayashi et al	?	?	?
Japan/TKYhug1045/2022	EPI_ISL_10331233	2022-01-15	Tokyo Metropolitan Institute of Public Health	Tokyo Metropolitan Institute of Public Health	Masaki Hayashi et al	?	?	?
Japan/TKYhug1056/2022	EPI_ISL_10331244	2022-01-15	Tokyo Metropolitan Institute of Public Health	Tokyo Metropolitan Institute of Public Health	Masaki Hayashi et al	?	?	?
Japan/TKYhug1072/2022	EPI_ISL_10331260	2022-01-15	Tokyo Metropolitan Institute of Public Health	Tokyo Metropolitan Institute of Public Health	Masaki Hayashi et al	?	?	?
Japan/TKYhug1093/2022	EPI_ISL_10331281	2022-01-15	Tokyo Metropolitan Institute of Public Health	Tokyo Metropolitan Institute of Public Health	Masaki Hayashi et al	?	?	?
Japan/TKYhug1098/2022	EPI_ISL_10331286	2022-01-15	Tokyo Metropolitan Institute of Public Health	Tokyo Metropolitan Institute of Public Health	Masaki Hayashi et al	?	?	?
Japan/TKYhug1118/2022	EPI_ISL_10331074	2022-01-15	Tokyo Metropolitan Institute of Public Health	Tokyo Metropolitan Institute of Public Health	Masaki Hayashi et al	?	?	?
Japan/TKYhug1122/2022	EPI_ISL_10331078	2022-01-15	Tokyo Metropolitan Institute of Public Health	Tokyo Metropolitan Institute of Public Health	Masaki Hayashi et al	?	?	?
Japan/TKYhug1123/2022	EPI_ISL_10331079	2022-01-15	Tokyo Metropolitan Institute of Public Health	Tokyo Metropolitan Institute of Public Health	Masaki Hayashi et al	?	?	?
Japan/TKYhug1125/2022	EPI_ISL_10331081	2022-01-15	Tokyo Metropolitan Institute of Public Health	Tokyo Metropolitan Institute of Public Health	Masaki Hayashi et al	?	?	?
Japan/TKYhug1133/2022	EPI_ISL_10331089	2022-01-15	Tokyo Metropolitan Institute of Public Health	Tokyo Metropolitan Institute of Public Health	Masaki Hayashi et al	?	?	?
Japan/TKYhug1151/2022	EPI_ISL_10331107	2022-01-15	Tokyo Metropolitan Institute of Public Health	Tokyo Metropolitan Institute of Public Health	Masaki Hayashi et al	?	?	?
Japan/TKYhug1158/2022	EPI_ISL_10331114	2022-01-15	Tokyo Metropolitan Institute of Public Health	Tokyo Metropolitan Institute of Public Health	Masaki Hayashi et al	?	?	?
Japan/TKYhug1166/2022	EPI_ISL_10331122	2022-01-15	Tokyo Metropolitan Institute of Public Health	Tokyo Metropolitan Institute of Public Health	Masaki Hayashi et al	?	?	?
Japan/TKYhug1182/2022	EPI_ISL_10331138	2022-01-15	Tokyo Metropolitan Institute of Public Health	Tokyo Metropolitan Institute of Public Health	Masaki Hayashi et al	?	?	?
Japan/TKYhug1194/2022	EPI_ISL_10497030	2022-01-17	Tokyo Metropolitan Institute of Public Health	Tokyo Metropolitan Institute of Public Health	Masaki Hayashi et al	?	?	?
Japan/TKYhug1200/2022	EPI_ISL_10497036	2022-01-17	Tokyo Metropolitan Institute of Public Health	Tokyo Metropolitan Institute of Public Health	Masaki Hayashi et al	?	?	?
Japan/TKYhug1205/2022	EPI_ISL_10497041	2022-01-17	Tokyo Metropolitan Institute of Public Health	Tokyo Metropolitan Institute of Public Health	Masaki Hayashi et al	?	?	?
Japan/TKYhug1213/2022	EPI_ISL_10497049	2022-01-17	Tokyo Metropolitan Institute of Public Health	Tokyo Metropolitan Institute of Public Health	Masaki Hayashi et al	?	?	?
Japan/TKYhug1232/2022	EPI_ISL_10497068	2022-01-17	Tokyo Metropolitan Institute of Public Health	Tokyo Metropolitan Institute of Public Health	Masaki Hayashi et al	?	?	?
Japan/TKYhug1235/2022	EPI_ISL_10497071	2022-01-17	Tokyo Metropolitan Institute of Public Health	Tokyo Metropolitan Institute of Public Health	Masaki Hayashi et al	?	?	?
Japan/TKYhug1236/2022	EPI_ISL_10497072	2022-01-17	Tokyo Metropolitan Institute of Public Health	Tokyo Metropolitan Institute of Public Health	Masaki Hayashi et al	?	?	?
Japan/TKYhug1237/2022	EPI_ISL_10497073	2022-01-17	Tokyo Metropolitan Institute of Public Health	Tokyo Metropolitan Institute of Public Health	Masaki Hayashi et al	?	?	?
Japan/TKYhug1243/2022	EPI_ISL_10497079	2022-01-17	Tokyo Metropolitan Institute of Public Health	Tokyo Metropolitan Institute of Public Health	Masaki Hayashi et al	?	?	?
Japan/TKYhug1245/2022	EPI_ISL_10497081	2022-01-17	Tokyo Metropolitan Institute of Public Health	Tokyo Metropolitan Institute of Public Health	Masaki Hayashi et al	?	?	?
Japan/TKYhug1252/2022	EPI_ISL_10497088	2022-01-17	Tokyo Metropolitan Institute of Public Health	Tokyo Metropolitan Institute of Public Health	Masaki Hayashi et al	?	?	?
Japan/TKYhug1278/2022	EPI_ISL_10496937	2022-01-17	Tokyo Metropolitan Institute of Public Health	Tokyo Metropolitan Institute of Public Health	Masaki Hayashi et al	?	?	?
Japan/TKYhug1283/2022	EPI_ISL_10496942	2022-01-17	Tokyo Metropolitan Institute of Public Health	Tokyo Metropolitan Institute of Public Health	Masaki Hayashi et al	?	?	?
Japan/TKYhug1284/2022	EPI_ISL_10496943	2022-01-17	Tokyo Metropolitan Institute of Public Health	Tokyo Metropolitan Institute of Public Health	Masaki Hayashi et al	?	?	?
Japan/TKYhug1295/2022	EPI_ISL_10496954	2022-01-17	Tokyo Metropolitan Institute of Public Health	Tokyo Metropolitan Institute of Public Health	Masaki Hayashi et al	?	?	?
Japan/TKYhug1300/2022	EPI_ISL_10496959	2022-01-17	Tokyo Metropolitan Institute of Public Health	Tokyo Metropolitan Institute of Public Health	Masaki Hayashi et al	?	?	?
Japan/TKYhug1307/2022	EPI_ISL_10496966	2022-01-17	Tokyo Metropolitan Institute of Public Health	Tokyo Metropolitan Institute of Public Health	Masaki Hayashi et al	?	?	?
Japan/TKYhug1315/2022	EPI_ISL_10496974	2022-01-17	Tokyo Metropolitan Institute of Public Health	Tokyo Metropolitan Institute of Public Health	Masaki Hayashi et al	?	?	?
Japan/TKYhug1322/2022	EPI_ISL_10496981	2022-01-17	Tokyo Metropolitan Institute of Public Health	Tokyo Metropolitan Institute of Public Health	Masaki Hayashi et al	?	?	?
Japan/TKYhug1325/2022	EPI_ISL_10496984	2022-01-17	Tokyo Metropolitan Institute of Public Health	Tokyo Metropolitan Institute of Public Health	Masaki Hayashi et al	?	?	?
Japan/TKYhug1335/2022	EPI_ISL_10496994	2022-01-17	Tokyo Metropolitan Institute of Public Health	Tokyo Metropolitan Institute of Public Health	Masaki Hayashi et al	?	?	?
Japan/TKYhug1340/2022	EPI_ISL_10496999	2022-01-17	Tokyo Metropolitan Institute of Public Health	Tokyo Metropolitan Institute of Public Health	Masaki Hayashi et al	?	?	?
Japan/TKYhug1341/2022	EPI_ISL_10497000	2022-01-17	Tokyo Metropolitan Institute of Public Health	Tokyo Metropolitan Institute of Public Health	Masaki Hayashi et al	?	?	?
Japan/TKYhug1368/2022	EPI_ISL_10496772	2022-01-17	Tokyo Metropolitan Institute of Public Health	Tokyo Metropolitan Institute of Public Health	Masaki Hayashi et al	?	?	?
Japan/TKYhug1372/2022	EPI_ISL_10496776	2022-01-17	Tokyo Metropolitan Institute of Public Health	Tokyo Metropolitan Institute of Public Health	Masaki Hayashi et al	?	?	?
Japan/TKYhug1379/2022	EPI_ISL_10496783	2022-01-17	Tokyo Metropolitan Institute of Public Health	Tokyo Metropolitan Institute of Public Health	Masaki Hayashi et al	?	?	?
Japan/TKYhug1389/2022	EPI_ISL_10496793	2022-01-17	Tokyo Metropolitan Institute of Public Health	Tokyo Metropolitan Institute of Public Health	Masaki Hayashi et al	?	?	?
Japan/TKYhug1419/2022	EPI_ISL_10496823	2022-01-17	Tokyo Metropolitan Institute of Public Health	Tokyo Metropolitan Institute of Public Health	Masaki Hayashi et al	?	?	?
Japan/TKYhug1422/2022	EPI_ISL_10496826	2022-01-17	Tokyo Metropolitan Institute of Public Health	Tokyo Metropolitan Institute of Public Health	Masaki Hayashi et al	?	?	?
Japan/TKYhug1445/2022	EPI_ISL_10496851	2022-01-17	Tokyo Metropolitan Institute of Public Health	Tokyo Metropolitan Institute of Public Health	Masaki Hayashi et al	?	?	?
Japan/TKYhug1453/2022	EPI_ISL_10496859	2022-01-17	Tokyo Metropolitan Institute of Public Health	Tokyo Metropolitan Institute of Public Health	Masaki Hayashi et al	?	?	?
Japan/TKYhug1454/2022	EPI_ISL_10496860	2022-01-17	Tokyo Metropolitan Institute of Public Health	Tokyo Metropolitan Institute of Public Health	Masaki Hayashi et al	?	?	?
Japan/TKYhug1455/2022	EPI_ISL_10496861	2022-01-17	Tokyo Metropolitan Institute of Public Health	Tokyo Metropolitan Institute of Public Health	Masaki Hayashi et al	?	?	?
Japan/TKYhug1471/2022	EPI_ISL_10496877	2022-01-18	Tokyo Metropolitan Institute of Public Health	Tokyo Metropolitan Institute of Public Health	Masaki Hayashi et al	?	?	?
Japan/TKYhug1476/2022	EPI_ISL_10496882	2022-01-18	Tokyo Metropolitan Institute of Public Health	Tokyo Metropolitan Institute of Public Health	Masaki Hayashi et al	?	?	?
Japan/TKYhug1481/2022	EPI_ISL_10496887	2022-01-18	Tokyo Metropolitan Institute of Public Health	Tokyo Metropolitan Institute of Public Health	Masaki Hayashi et al	?	?	?
Japan/TKYhug1483/2022	EPI_ISL_10496889	2022-01-18	Tokyo Metropolitan Institute of Public Health	Tokyo Metropolitan Institute of Public Health	Masaki Hayashi et al	?	?	?
Japan/TKYhug1485/2022	EPI_ISL_10496891	2022-01-18	Tokyo Metropolitan Institute of Public Health	Tokyo Metropolitan Institute of Public Health	Masaki Hayashi et al	?	?	?
Japan/TKYhug1491/2022	EPI_ISL_10496897	2022-01-18	Tokyo Metropolitan Institute of Public Health	Tokyo Metropolitan Institute of Public Health	Masaki Hayashi et al	?	?	?
Japan/TKYhug1500/2022	EPI_ISL_10496906	2022-01-18	Tokyo Metropolitan Institute of Public Health	Tokyo Metropolitan Institute of Public Health	Masaki Hayashi et al	?	?	?
Japan/TKYhug1501/2022	EPI_ISL_10496907	2022-01-18	Tokyo Metropolitan Institute of Public Health	Tokyo Metropolitan Institute of Public Health	Masaki Hayashi et al	?	?	?
Japan/TKYhug1503/2022	EPI_ISL_10496909	2022-01-18	Tokyo Metropolitan Institute of Public Health	Tokyo Metropolitan Institute of Public Health	Masaki Hayashi et al	?	?	?
Japan/TKYhug1506/2022	EPI_ISL_10496912	2022-01-18	Tokyo Metropolitan Institute of Public Health	Tokyo Metropolitan Institute of Public Health	Masaki Hayashi et al	?	?	?
Japan/TKYhug1508/2022	EPI_ISL_10496914	2022-01-18	Tokyo Metropolitan Institute of Public Health	Tokyo Metropolitan Institute of Public Health	Masaki Hayashi et al	?	?	?
Japan/TKYhug1514/2022	EPI_ISL_10496920	2022-01-18	Tokyo Metropolitan Institute of Public Health	Tokyo Metropolitan Institute of Public Health	Masaki Hayashi et al	?	?	?
Japan/TKYkbm0006/2022	EPI_ISL_8936645	2022-01-05	Tokyo Metropolitan Institute of Public Health	Tokyo Metropolitan Institute of Public Health	Masaki Hayashi et al	?	?	?
Japan/TKYkbm0029/2022	EPI_ISL_8936668	2022-01-05	Tokyo Metropolitan Institute of Public Health	Tokyo Metropolitan Institute of Public Health	Masaki Hayashi et al	?	?	?
Japan/TKYkbm0046/2022	EPI_ISL_9405014	2022-01-11	Tokyo Metropolitan Institute of Public Health	Tokyo Metropolitan Institute of Public Health	Masaki Hayashi et al	?	?	?
Japan/TKYkbm0047/2022	EPI_ISL_9405015	2022-01-11	Tokyo Metropolitan Institute of Public Health	Tokyo Metropolitan Institute of Public Health	Masaki Hayashi et al	?	?	?
Japan/TKYkbm0051/2022	EPI_ISL_9405019	2022-01-11	Tokyo Metropolitan Institute of Public Health	Tokyo Metropolitan Institute of Public Health	Masaki Hayashi et al	?	?	?
Japan/TKYkbm0066/2022	EPI_ISL_9405034	2022-01-11	Tokyo Metropolitan Institute of Public Health	Tokyo Metropolitan Institute of Public Health	Masaki Hayashi et al	?	?	?
Japan/TKYkbm0067/2022	EPI_ISL_9405035	2022-01-11	Tokyo Metropolitan Institute of Public Health	Tokyo Metropolitan Institute of Public Health	Masaki Hayashi et al	?	?	?
Japan/TKYkbm0068/2022	EPI_ISL_9405036	2022-01-11	Tokyo Metropolitan Institute of Public Health	Tokyo Metropolitan Institute of Public Health	Masaki Hayashi et al	?	?	?
Japan/TKYkbm0069/2022	EPI_ISL_9405037	2022-01-11	Tokyo Metropolitan Institute of Public Health	Tokyo Metropolitan Institute of Public Health	Masaki Hayashi et al	?	?	?
Japan/TKYkbm0070/2022	EPI_ISL_9405038	2022-01-11	Tokyo Metropolitan Institute of Public Health	Tokyo Metropolitan Institute of Public Health	Masaki Hayashi et al	?	?	?
Japan/TKYkbm0071/2022	EPI_ISL_9405039	2022-01-11	Tokyo Metropolitan Institute of Public Health	Tokyo Metropolitan Institute of Public Health	Masaki Hayashi et al	?	?	?
Japan/TKYkbm0076/2022	EPI_ISL_9405044	2022-01-11	Tokyo Metropolitan Institute of Public Health	Tokyo Metropolitan Institute of Public Health	Masaki Hayashi et al	?	?	?
Japan/TKYkbm0077/2022	EPI_ISL_9405045	2022-01-11	Tokyo Metropolitan Institute of Public Health	Tokyo Metropolitan Institute of Public Health	Masaki Hayashi et al	?	?	?
Japan/TKYkbm0083/2022	EPI_ISL_9405051	2022-01-11	Tokyo Metropolitan Institute of Public Health	Tokyo Metropolitan Institute of Public Health	Masaki Hayashi et al	?	?	?
Japan/TKYkbm0085/2022	EPI_ISL_9404763	2022-01-11	Tokyo Metropolitan Institute of Public Health	Tokyo Metropolitan Institute of Public Health	Masaki Hayashi et al	?	?	?
Japan/TKYkbm0102/2022	EPI_ISL_9404779	2022-01-11	Tokyo Metropolitan Institute of Public Health	Tokyo Metropolitan Institute of Public Health	Masaki Hayashi et al	?	?	?
Japan/TKYkbm0109/2022	EPI_ISL_9404786	2022-01-11	Tokyo Metropolitan Institute of Public Health	Tokyo Metropolitan Institute of Public Health	Masaki Hayashi et al	?	?	?
Japan/TKYkbm0111/2022	EPI_ISL_9404788	2022-01-11	Tokyo Metropolitan Institute of Public Health	Tokyo Metropolitan Institute of Public Health	Masaki Hayashi et al	?	?	?
Japan/TKYkbm0112/2022	EPI_ISL_9404789	2022-01-11	Tokyo Metropolitan Institute of Public Health	Tokyo Metropolitan Institute of Public Health	Masaki Hayashi et al	?	?	?
Japan/TKYkbm0122/2022	EPI_ISL_9404799	2022-01-11	Tokyo Metropolitan Institute of Public Health	Tokyo Metropolitan Institute of Public Health	Masaki Hayashi et al	?	?	?
Japan/TKYkbm0123/2022	EPI_ISL_9404800	2022-01-11	Tokyo Metropolitan Institute of Public Health	Tokyo Metropolitan Institute of Public Health	Masaki Hayashi et al	?	?	?
Japan/TKYkbm0125/2022	EPI_ISL_9404802	2022-01-11	Tokyo Metropolitan Institute of Public Health	Tokyo Metropolitan Institute of Public Health	Masaki Hayashi et al	?	?	?
Japan/TKYkbm0129/2022	EPI_ISL_9404520	2022-01-11	Tokyo Metropolitan Institute of Public Health	Tokyo Metropolitan Institute of Public Health	Masaki Hayashi et al	?	?	?
Japan/TKYkbm0134/2022	EPI_ISL_9404525	2022-01-11	Tokyo Metropolitan Institute of Public Health	Tokyo Metropolitan Institute of Public Health	Masaki Hayashi et al	?	?	?
Japan/TKYkbm0143/2022	EPI_ISL_9404534	2022-01-11	Tokyo Metropolitan Institute of Public Health	Tokyo Metropolitan Institute of Public Health	Masaki Hayashi et al	?	?	?
Japan/TKYkbm0146/2022	EPI_ISL_9404537	2022-01-11	Tokyo Metropolitan Institute of Public Health	Tokyo Metropolitan Institute of Public Health	Masaki Hayashi et al	?	?	?
Japan/TKYkbm0152/2022	EPI_ISL_9404543	2022-01-13	Tokyo Metropolitan Institute of Public Health	Tokyo Metropolitan Institute of Public Health	Masaki Hayashi et al	?	?	?
Japan/TKYkbm0165/2022	EPI_ISL_9404555	2022-01-13	Tokyo Metropolitan Institute of Public Health	Tokyo Metropolitan Institute of Public Health	Masaki Hayashi et al	?	?	?
Japan/TKYkbm0169/2022	EPI_ISL_9404558	2022-01-13	Tokyo Metropolitan Institute of Public Health	Tokyo Metropolitan Institute of Public Health	Masaki Hayashi et al	?	?	?
Japan/TKYkbm0179/2022	EPI_ISL_9403769	2022-01-13	Tokyo Metropolitan Institute of Public Health	Tokyo Metropolitan Institute of Public Health	Masaki Hayashi et al	?	?	?
Japan/TKYkbm0186/2022	EPI_ISL_9403776	2022-01-13	Tokyo Metropolitan Institute of Public Health	Tokyo Metropolitan Institute of Public Health	Masaki Hayashi et al	?	?	?
Japan/TKYkbm0187/2022	EPI_ISL_9403777	2022-01-13	Tokyo Metropolitan Institute of Public Health	Tokyo Metropolitan Institute of Public Health	Masaki Hayashi et al	?	?	?
Japan/TKYkbm0189/2022	EPI_ISL_9403779	2022-01-13	Tokyo Metropolitan Institute of Public Health	Tokyo Metropolitan Institute of Public Health	Masaki Hayashi et al	?	?	?
Japan/TKYkbm0190/2022	EPI_ISL_9403780	2022-01-13	Tokyo Metropolitan Institute of Public Health	Tokyo Metropolitan Institute of Public Health	Masaki Hayashi et al	?	?	?
Japan/TKYkbm0197/2022	EPI_ISL_9403787	2022-01-13	Tokyo Metropolitan Institute of Public Health	Tokyo Metropolitan Institute of Public Health	Masaki Hayashi et al	?	?	?
Japan/TKYkbm0207/2022	EPI_ISL_9403797	2022-01-13	Tokyo Metropolitan Institute of Public Health	Tokyo Metropolitan Institute of Public Health	Masaki Hayashi et al	?	?	?
Japan/TKYkbm0212/2022	EPI_ISL_9403802	2022-01-13	Tokyo Metropolitan Institute of Public Health	Tokyo Metropolitan Institute of Public Health	Masaki Hayashi et al	?	?	?
Japan/TKYkbm0216/2022	EPI_ISL_9403807	2022-01-13	Tokyo Metropolitan Institute of Public Health	Tokyo Metropolitan Institute of Public Health	Masaki Hayashi et al	?	?	?
Japan/TKYkbm0253/2022	EPI_ISL_9402756	2022-01-13	Tokyo Metropolitan Institute of Public Health	Tokyo Metropolitan Institute of Public Health	Masaki Hayashi et al	?	?	?
Japan/TKYkbm0258/2022	EPI_ISL_9402761	2022-01-13	Tokyo Metropolitan Institute of Public Health	Tokyo Metropolitan Institute of Public Health	Masaki Hayashi et al	?	?	?
Japan/TKYkbm0268/2022	EPI_ISL_9402771	2022-01-13	Tokyo Metropolitan Institute of Public Health	Tokyo Metropolitan Institute of Public Health	Masaki Hayashi et al	?	?	?
Japan/TKYkbm0285/2022	EPI_ISL_9402787	2022-01-13	Tokyo Metropolitan Institute of Public Health	Tokyo Metropolitan Institute of Public Health	Masaki Hayashi et al	?	?	?
Japan/TKYkbm0300/2022	EPI_ISL_9402802	2022-01-13	Tokyo Metropolitan Institute of Public Health	Tokyo Metropolitan Institute of Public Health	Masaki Hayashi et al	?	?	?
Japan/TKYkbm0307/2022	EPI_ISL_9422964	2022-01-06	Tokyo Metropolitan Institute of Public Health	Tokyo Metropolitan Institute of Public Health	Masaki Hayashi et al	?	?	?
Japan/TKYkbm0350/2022	EPI_ISL_9419556	2022-01-06	Tokyo Metropolitan Institute of Public Health	Tokyo Metropolitan Institute of Public Health	Masaki Hayashi et al	?	?	?
Japan/TKYkbm0372/2022	EPI_ISL_9419575	2022-01-06	Tokyo Metropolitan Institute of Public Health	Tokyo Metropolitan Institute of Public Health	Masaki Hayashi et al	?	?	?
Japan/TKYkbm0379/2022	EPI_ISL_9419582	2022-01-06	Tokyo Metropolitan Institute of Public Health	Tokyo Metropolitan Institute of Public Health	Masaki Hayashi et al	?	?	?
Japan/TKYkbm0387/2022	EPI_ISL_9418831	2022-01-06	Tokyo Metropolitan Institute of Public Health	Tokyo Metropolitan Institute of Public Health	Masaki Hayashi et al	?	?	?
Japan/TKYkbm0388/2022	EPI_ISL_9418832	2022-01-06	Tokyo Metropolitan Institute of Public Health	Tokyo Metropolitan Institute of Public Health	Masaki Hayashi et al	?	?	?
Japan/TKYkbm0408/2022	EPI_ISL_9418850	2022-01-07	Tokyo Metropolitan Institute of Public Health	Tokyo Metropolitan Institute of Public Health	Masaki Hayashi et al	?	?	?
Japan/TKYkbm0426/2022	EPI_ISL_9418740	2022-01-06	Tokyo Metropolitan Institute of Public Health	Tokyo Metropolitan Institute of Public Health	Masaki Hayashi et al	?	?	?
Japan/TKYkbm0438/2022	EPI_ISL_9418752	2022-01-06	Tokyo Metropolitan Institute of Public Health	Tokyo Metropolitan Institute of Public Health	Masaki Hayashi et al	?	?	?
Japan/TKYkbm0441/2022	EPI_ISL_9418755	2022-01-07	Tokyo Metropolitan Institute of Public Health	Tokyo Metropolitan Institute of Public Health	Masaki Hayashi et al	?	?	?
Japan/TKYkbm0444/2022	EPI_ISL_9418758	2022-01-07	Tokyo Metropolitan Institute of Public Health	Tokyo Metropolitan Institute of Public Health	Masaki Hayashi et al	?	?	?
Japan/TKYkbm0450/2022	EPI_ISL_9418764	2022-01-07	Tokyo Metropolitan Institute of Public Health	Tokyo Metropolitan Institute of Public Health	Masaki Hayashi et al	?	?	?
Japan/TKYkbm0455/2022	EPI_ISL_9418769	2022-01-11	Tokyo Metropolitan Institute of Public Health	Tokyo Metropolitan Institute of Public Health	Masaki Hayashi et al	?	?	?
Japan/TKYkbm0456/2022	EPI_ISL_9418770	2022-01-07	Tokyo Metropolitan Institute of Public Health	Tokyo Metropolitan Institute of Public Health	Masaki Hayashi et al	?	?	?
Japan/TKYkbm0460/2022	EPI_ISL_9418774	2022-01-11	Tokyo Metropolitan Institute of Public Health	Tokyo Metropolitan Institute of Public Health	Masaki Hayashi et al	?	?	?
Japan/TKYkbm0470/2022	EPI_ISL_9418679	2022-01-06	Tokyo Metropolitan Institute of Public Health	Tokyo Metropolitan Institute of Public Health	Masaki Hayashi et al	?	?	?
Japan/TKYkbm0512/2022	EPI_ISL_9417949	2022-01-07	Tokyo Metropolitan Institute of Public Health	Tokyo Metropolitan Institute of Public Health	Masaki Hayashi et al	?	?	?
Japan/TKYkbm0522/2022	EPI_ISL_9418653	2022-01-08	Tokyo Metropolitan Institute of Public Health	Tokyo Metropolitan Institute of Public Health	Masaki Hayashi et al	?	?	?
Japan/TKYkbm0523/2022	EPI_ISL_9418654	2022-01-07	Tokyo Metropolitan Institute of Public Health	Tokyo Metropolitan Institute of Public Health	Masaki Hayashi et al	?	?	?
Japan/TKYkbm0561/2022	EPI_ISL_9417902	2022-01-11	Tokyo Metropolitan Institute of Public Health	Tokyo Metropolitan Institute of Public Health	Masaki Hayashi et al	?	?	?
Japan/TKYkbm0568/2022	EPI_ISL_9417909	2022-01-11	Tokyo Metropolitan Institute of Public Health	Tokyo Metropolitan Institute of Public Health	Masaki Hayashi et al	?	?	?
Japan/TKYkbm0581/2022	EPI_ISL_9417922	2022-01-07	Tokyo Metropolitan Institute of Public Health	Tokyo Metropolitan Institute of Public Health	Masaki Hayashi et al	?	?	?
Japan/TKYkbm0586/2022	EPI_ISL_9417791	2022-01-08	Tokyo Metropolitan Institute of Public Health	Tokyo Metropolitan Institute of Public Health	Masaki Hayashi et al	?	?	?
Japan/TKYkbm0592/2022	EPI_ISL_9417797	2022-01-07	Tokyo Metropolitan Institute of Public Health	Tokyo Metropolitan Institute of Public Health	Masaki Hayashi et al	?	?	?
Japan/TKYkbm0593/2022	EPI_ISL_9417798	2022-01-07	Tokyo Metropolitan Institute of Public Health	Tokyo Metropolitan Institute of Public Health	Masaki Hayashi et al	?	?	?
Japan/TKYkbm0607/2022	EPI_ISL_9417812	2022-01-07	Tokyo Metropolitan Institute of Public Health	Tokyo Metropolitan Institute of Public Health	Masaki Hayashi et al	?	?	?
Japan/TKYkbm0608/2022	EPI_ISL_9417813	2022-01-06	Tokyo Metropolitan Institute of Public Health	Tokyo Metropolitan Institute of Public Health	Masaki Hayashi et al	?	?	?
Japan/TKYkbm0620/2022	EPI_ISL_9417825	2022-01-08	Tokyo Metropolitan Institute of Public Health	Tokyo Metropolitan Institute of Public Health	Masaki Hayashi et al	?	?	?
Japan/TKYkbm0625/2022	EPI_ISL_9417735	2022-01-08	Tokyo Metropolitan Institute of Public Health	Tokyo Metropolitan Institute of Public Health	Masaki Hayashi et al	?	?	?
Japan/TKYkbm0659/2022	EPI_ISL_9417768	2022-01-08	Tokyo Metropolitan Institute of Public Health	Tokyo Metropolitan Institute of Public Health	Masaki Hayashi et al	?	?	?
Japan/TKYkbm0678/2022	EPI_ISL_9417204	2022-01-08	Tokyo Metropolitan Institute of Public Health	Tokyo Metropolitan Institute of Public Health	Masaki Hayashi et al	?	?	?
Japan/TKYkbm0704/2022	EPI_ISL_9416630	2022-01-11	Tokyo Metropolitan Institute of Public Health	Tokyo Metropolitan Institute of Public Health	Masaki Hayashi et al	?	?	?
Japan/TKYkbm0708/2022	EPI_ISL_9416634	2022-01-07	Tokyo Metropolitan Institute of Public Health	Tokyo Metropolitan Institute of Public Health	Masaki Hayashi et al	?	?	?
Japan/TKYkbm0713/2022	EPI_ISL_9416639	2022-01-07	Tokyo Metropolitan Institute of Public Health	Tokyo Metropolitan Institute of Public Health	Masaki Hayashi et al	?	?	?
Japan/TKYkbm0717/2022	EPI_ISL_9416643	2022-01-07	Tokyo Metropolitan Institute of Public Health	Tokyo Metropolitan Institute of Public Health	Masaki Hayashi et al	?	?	?
Japan/TKYkbm0724/2022	EPI_ISL_9416650	2022-01-07	Tokyo Metropolitan Institute of Public Health	Tokyo Metropolitan Institute of Public Health	Masaki Hayashi et al	?	?	?
Japan/TKYkbm0731/2022	EPI_ISL_9416657	2022-01-11	Tokyo Metropolitan Institute of Public Health	Tokyo Metropolitan Institute of Public Health	Masaki Hayashi et al	?	?	?
Japan/TKYkbm0740/2022	EPI_ISL_9416666	2022-01-11	Tokyo Metropolitan Institute of Public Health	Tokyo Metropolitan Institute of Public Health	Masaki Hayashi et al	?	?	?
Japan/TKYkbm0784/2022	EPI_ISL_9413483	2022-01-11	Tokyo Metropolitan Institute of Public Health	Tokyo Metropolitan Institute of Public Health	Masaki Hayashi et al	?	?	?
Japan/TKYkbm0795/2022	EPI_ISL_9413492	2022-01-11	Tokyo Metropolitan Institute of Public Health	Tokyo Metropolitan Institute of Public Health	Masaki Hayashi et al	?	?	?
Japan/TKYkbm0808/2022	EPI_ISL_9413506	2022-01-11	Tokyo Metropolitan Institute of Public Health	Tokyo Metropolitan Institute of Public Health	Masaki Hayashi et al	?	?	?
Japan/TKYkbm0812/2022	EPI_ISL_9413509	2022-01-11	Tokyo Metropolitan Institute of Public Health	Tokyo Metropolitan Institute of Public Health	Masaki Hayashi et al	?	?	?
Japan/TKYkbm0813/2022	EPI_ISL_9413510	2022-01-11	Tokyo Metropolitan Institute of Public Health	Tokyo Metropolitan Institute of Public Health	Masaki Hayashi et al	?	?	?
Japan/TKYkbm0822/2022	EPI_ISL_9413519	2022-01-11	Tokyo Metropolitan Institute of Public Health	Tokyo Metropolitan Institute of Public Health	Masaki Hayashi et al	?	?	?
Japan/TKYkbm0825/2022	EPI_ISL_9412899	2022-01-11	Tokyo Metropolitan Institute of Public Health	Tokyo Metropolitan Institute of Public Health	Masaki Hayashi et al	?	?	?
Japan/TKYkbm0833/2022	EPI_ISL_9412907	2022-01-11	Tokyo Metropolitan Institute of Public Health	Tokyo Metropolitan Institute of Public Health	Masaki Hayashi et al	?	?	?
Japan/TKYkbm0849/2022	EPI_ISL_9412923	2022-01-12	Tokyo Metropolitan Institute of Public Health	Tokyo Metropolitan Institute of Public Health	Masaki Hayashi et al	?	?	?
Japan/TKYkbm0860/2022	EPI_ISL_9412933	2022-01-12	Tokyo Metropolitan Institute of Public Health	Tokyo Metropolitan Institute of Public Health	Masaki Hayashi et al	?	?	?
Japan/TKYkbm0862/2022	EPI_ISL_9412935	2022-01-11	Tokyo Metropolitan Institute of Public Health	Tokyo Metropolitan Institute of Public Health	Masaki Hayashi et al	?	?	?
Japan/TKYkbm0877/2022	EPI_ISL_9412533	2022-01-11	Tokyo Metropolitan Institute of Public Health	Tokyo Metropolitan Institute of Public Health	Masaki Hayashi et al	?	?	?
Japan/TKYkbm0887/2022	EPI_ISL_9412543	2022-01-11	Tokyo Metropolitan Institute of Public Health	Tokyo Metropolitan Institute of Public Health	Masaki Hayashi et al	?	?	?
Japan/TKYkbm0897/2022	EPI_ISL_9412552	2022-01-11	Tokyo Metropolitan Institute of Public Health	Tokyo Metropolitan Institute of Public Health	Masaki Hayashi et al	?	?	?
Japan/TKYkbm0904/2022	EPI_ISL_9409624	2022-01-11	Tokyo Metropolitan Institute of Public Health	Tokyo Metropolitan Institute of Public Health	Masaki Hayashi et al	?	?	?
Japan/TKYkbm0906/2022	EPI_ISL_9409626	2022-01-11	Tokyo Metropolitan Institute of Public Health	Tokyo Metropolitan Institute of Public Health	Masaki Hayashi et al	?	?	?
Japan/TKYkbm0933/2022	EPI_ISL_9409652	2022-01-11	Tokyo Metropolitan Institute of Public Health	Tokyo Metropolitan Institute of Public Health	Masaki Hayashi et al	?	?	?
Japan/TKYkbm0948/2022	EPI_ISL_9409329	2022-01-11	Tokyo Metropolitan Institute of Public Health	Tokyo Metropolitan Institute of Public Health	Masaki Hayashi et al	?	?	?
Japan/TKYkbm0949/2022	EPI_ISL_9409330	2022-01-11	Tokyo Metropolitan Institute of Public Health	Tokyo Metropolitan Institute of Public Health	Masaki Hayashi et al	?	?	?
Japan/TKYkbm0951/2022	EPI_ISL_9409332	2022-01-11	Tokyo Metropolitan Institute of Public Health	Tokyo Metropolitan Institute of Public Health	Masaki Hayashi et al	?	?	?
Japan/TKYkbm0955/2022	EPI_ISL_9409335	2022-01-11	Tokyo Metropolitan Institute of Public Health	Tokyo Metropolitan Institute of Public Health	Masaki Hayashi et al	?	?	?
Japan/TKYkbm0963/2022	EPI_ISL_9409344	2022-01-11	Tokyo Metropolitan Institute of Public Health	Tokyo Metropolitan Institute of Public Health	Masaki Hayashi et al	?	?	?
Japan/TKYkbm0967/2022	EPI_ISL_9409348	2022-01-11	Tokyo Metropolitan Institute of Public Health	Tokyo Metropolitan Institute of Public Health	Masaki Hayashi et al	?	?	?
Japan/TKYkbm0981/2022	EPI_ISL_9409363	2022-01-11	Tokyo Metropolitan Institute of Public Health	Tokyo Metropolitan Institute of Public Health	Masaki Hayashi et al	?	?	?
Japan/TKYkbm0991/2022	EPI_ISL_9408627	2022-01-11	Tokyo Metropolitan Institute of Public Health	Tokyo Metropolitan Institute of Public Health	Masaki Hayashi et al	?	?	?
Japan/TKYkbm0999/2022	EPI_ISL_9408636	2022-01-11	Tokyo Metropolitan Institute of Public Health	Tokyo Metropolitan Institute of Public Health	Masaki Hayashi et al	?	?	?
Japan/TKYkbm1015/2022	EPI_ISL_9408652	2022-01-11	Tokyo Metropolitan Institute of Public Health	Tokyo Metropolitan Institute of Public Health	Masaki Hayashi et al	?	?	?
Japan/TKYkbm1018/2022	EPI_ISL_9408655	2022-01-11	Tokyo Metropolitan Institute of Public Health	Tokyo Metropolitan Institute of Public Health	Masaki Hayashi et al	?	?	?
Japan/TKYkbm1026/2022	EPI_ISL_9846008	2022-01-11	Tokyo Metropolitan Institute of Public Health	Tokyo Metropolitan Institute of Public Health	Masaki Hayashi et al	?	?	?
Japan/TKYkbm1028/2022	EPI_ISL_9846009	2022-01-11	Tokyo Metropolitan Institute of Public Health	Tokyo Metropolitan Institute of Public Health	Masaki Hayashi et al	?	?	?
Japan/TKYkbm1032/2022	EPI_ISL_9846013	2022-01-11	Tokyo Metropolitan Institute of Public Health	Tokyo Metropolitan Institute of Public Health	Masaki Hayashi et al	?	?	?
Japan/TKYkbm1034/2022	EPI_ISL_9846015	2022-01-11	Tokyo Metropolitan Institute of Public Health	Tokyo Metropolitan Institute of Public Health	Masaki Hayashi et al	?	?	?
Japan/TKYkbm1036/2022	EPI_ISL_9846017	2022-01-11	Tokyo Metropolitan Institute of Public Health	Tokyo Metropolitan Institute of Public Health	Masaki Hayashi et al	?	?	?
Japan/TKYkbm1056/2022	EPI_ISL_9846037	2022-01-11	Tokyo Metropolitan Institute of Public Health	Tokyo Metropolitan Institute of Public Health	Masaki Hayashi et al	?	?	?
Japan/TKYkbm1060/2022	EPI_ISL_9846041	2022-01-11	Tokyo Metropolitan Institute of Public Health	Tokyo Metropolitan Institute of Public Health	Masaki Hayashi et al	?	?	?
Japan/TKYkbm1061/2022	EPI_ISL_9846042	2022-01-11	Tokyo Metropolitan Institute of Public Health	Tokyo Metropolitan Institute of Public Health	Masaki Hayashi et al	?	?	?
Japan/TKYkbm1064/2022	EPI_ISL_9846045	2022-01-11	Tokyo Metropolitan Institute of Public Health	Tokyo Metropolitan Institute of Public Health	Masaki Hayashi et al	?	?	?
Japan/TKYkbm1078/2022	EPI_ISL_9845323	2022-01-11	Tokyo Metropolitan Institute of Public Health	Tokyo Metropolitan Institute of Public Health	Masaki Hayashi et al	?	?	?
Japan/TKYkbm1099/2022	EPI_ISL_9845342	2022-01-11	Tokyo Metropolitan Institute of Public Health	Tokyo Metropolitan Institute of Public Health	Masaki Hayashi et al	?	?	?
Japan/TKYkbm1103/2022	EPI_ISL_9845346	2022-01-11	Tokyo Metropolitan Institute of Public Health	Tokyo Metropolitan Institute of Public Health	Masaki Hayashi et al	?	?	?
Japan/TKYkbm1146/2022	EPI_ISL_9846568	2022-01-11	Tokyo Metropolitan Institute of Public Health	Tokyo Metropolitan Institute of Public Health	Masaki Hayashi et al	?	?	?
Japan/TKYkbm1151/2022	EPI_ISL_9846573	2022-01-11	Tokyo Metropolitan Institute of Public Health	Tokyo Metropolitan Institute of Public Health	Masaki Hayashi et al	?	?	?
Japan/TKYkbm1172/2022	EPI_ISL_9846594	2022-01-11	Tokyo Metropolitan Institute of Public Health	Tokyo Metropolitan Institute of Public Health	Masaki Hayashi et al	?	?	?
Japan/TKYkbm1173/2022	EPI_ISL_9846595	2022-01-11	Tokyo Metropolitan Institute of Public Health	Tokyo Metropolitan Institute of Public Health	Masaki Hayashi et al	?	?	?
Japan/TKYkbm1174/2022	EPI_ISL_9846596	2022-01-11	Tokyo Metropolitan Institute of Public Health	Tokyo Metropolitan Institute of Public Health	Masaki Hayashi et al	?	?	?
Japan/TKYkbm1175/2022	EPI_ISL_9846597	2022-01-11	Tokyo Metropolitan Institute of Public Health	Tokyo Metropolitan Institute of Public Health	Masaki Hayashi et al	?	?	?
Japan/TKYkbm1176/2022	EPI_ISL_9846598	2022-01-11	Tokyo Metropolitan Institute of Public Health	Tokyo Metropolitan Institute of Public Health	Masaki Hayashi et al	?	?	?
Japan/TKYkbm1188/2022	EPI_ISL_9846773	2022-01-11	Tokyo Metropolitan Institute of Public Health	Tokyo Metropolitan Institute of Public Health	Masaki Hayashi et al	?	?	?
Japan/TKYkbm1199/2022	EPI_ISL_9846784	2022-01-11	Tokyo Metropolitan Institute of Public Health	Tokyo Metropolitan Institute of Public Health	Masaki Hayashi et al	?	?	?
Japan/TKYkbm1214/2022	EPI_ISL_9846799	2022-01-11	Tokyo Metropolitan Institute of Public Health	Tokyo Metropolitan Institute of Public Health	Masaki Hayashi et al	?	?	?
Japan/TKYkbm1220/2022	EPI_ISL_9846805	2022-01-11	Tokyo Metropolitan Institute of Public Health	Tokyo Metropolitan Institute of Public Health	Masaki Hayashi et al	?	?	?
Japan/TKYkbm1221/2022	EPI_ISL_9846806	2022-01-11	Tokyo Metropolitan Institute of Public Health	Tokyo Metropolitan Institute of Public Health	Masaki Hayashi et al	?	?	?
Japan/TKYkbm1224/2022	EPI_ISL_9846809	2022-01-11	Tokyo Metropolitan Institute of Public Health	Tokyo Metropolitan Institute of Public Health	Masaki Hayashi et al	?	?	?
Japan/TKYkbm1228/2022	EPI_ISL_9846813	2022-01-11	Tokyo Metropolitan Institute of Public Health	Tokyo Metropolitan Institute of Public Health	Masaki Hayashi et al	?	?	?
Japan/TKYkbm1232/2022	EPI_ISL_9846817	2022-01-11	Tokyo Metropolitan Institute of Public Health	Tokyo Metropolitan Institute of Public Health	Masaki Hayashi et al	?	?	?
Japan/TKYkbm1233/2022	EPI_ISL_9846818	2022-01-11	Tokyo Metropolitan Institute of Public Health	Tokyo Metropolitan Institute of Public Health	Masaki Hayashi et al	?	?	?
Japan/TKYkbm1238/2022	EPI_ISL_9846823	2022-01-11	Tokyo Metropolitan Institute of Public Health	Tokyo Metropolitan Institute of Public Health	Masaki Hayashi et al	?	?	?
Japan/TKYkbm1252/2022	EPI_ISL_9846837	2022-01-11	Tokyo Metropolitan Institute of Public Health	Tokyo Metropolitan Institute of Public Health	Masaki Hayashi et al	?	?	?
Japan/TKYkbm1275/2022	EPI_ISL_9846864	2022-01-11	Tokyo Metropolitan Institute of Public Health	Tokyo Metropolitan Institute of Public Health	Masaki Hayashi et al	?	?	?
Japan/TKYkbm1279/2022	EPI_ISL_9846868	2022-01-11	Tokyo Metropolitan Institute of Public Health	Tokyo Metropolitan Institute of Public Health	Masaki Hayashi et al	?	?	?
Japan/TKYkbm1280/2022	EPI_ISL_9846869	2022-01-11	Tokyo Metropolitan Institute of Public Health	Tokyo Metropolitan Institute of Public Health	Masaki Hayashi et al	?	?	?
Japan/TKYkbm1281/2022	EPI_ISL_9846870	2022-01-11	Tokyo Metropolitan Institute of Public Health	Tokyo Metropolitan Institute of Public Health	Masaki Hayashi et al	?	?	?
Japan/TKYkbm1282/2022	EPI_ISL_9846871	2022-01-11	Tokyo Metropolitan Institute of Public Health	Tokyo Metropolitan Institute of Public Health	Masaki Hayashi et al	?	?	?
Japan/TKYkbm1297/2022	EPI_ISL_9846886	2022-01-11	Tokyo Metropolitan Institute of Public Health	Tokyo Metropolitan Institute of Public Health	Masaki Hayashi et al	?	?	?
Japan/TKYkbm1299/2022	EPI_ISL_9846888	2022-01-11	Tokyo Metropolitan Institute of Public Health	Tokyo Metropolitan Institute of Public Health	Masaki Hayashi et al	?	?	?
Japan/TKYkbm1307/2022	EPI_ISL_9846983	2022-01-11	Tokyo Metropolitan Institute of Public Health	Tokyo Metropolitan Institute of Public Health	Masaki Hayashi et al	?	?	?
Japan/TKYkbm1310/2022	EPI_ISL_9846986	2022-01-11	Tokyo Metropolitan Institute of Public Health	Tokyo Metropolitan Institute of Public Health	Masaki Hayashi et al	?	?	?
Japan/TKYkbm1322/2022	EPI_ISL_9846998	2022-01-11	Tokyo Metropolitan Institute of Public Health	Tokyo Metropolitan Institute of Public Health	Masaki Hayashi et al	?	?	?
Japan/TKYkbm1336/2022	EPI_ISL_9847012	2022-01-11	Tokyo Metropolitan Institute of Public Health	Tokyo Metropolitan Institute of Public Health	Masaki Hayashi et al	?	?	?
Japan/TKYkbm1348/2022	EPI_ISL_9847024	2022-01-11	Tokyo Metropolitan Institute of Public Health	Tokyo Metropolitan Institute of Public Health	Masaki Hayashi et al	?	?	?
Japan/TKYkbm1361/2022	EPI_ISL_9847037	2022-01-11	Tokyo Metropolitan Institute of Public Health	Tokyo Metropolitan Institute of Public Health	Masaki Hayashi et al	?	?	?
Japan/TKYkbm1365/2022	EPI_ISL_9847041	2022-01-11	Tokyo Metropolitan Institute of Public Health	Tokyo Metropolitan Institute of Public Health	Masaki Hayashi et al	?	?	?
Japan/TKYkbm1367/2022	EPI_ISL_9847043	2022-01-11	Tokyo Metropolitan Institute of Public Health	Tokyo Metropolitan Institute of Public Health	Masaki Hayashi et al	?	?	?
Japan/TKYkbm1394/2022	EPI_ISL_9847106	2022-01-11	Tokyo Metropolitan Institute of Public Health	Tokyo Metropolitan Institute of Public Health	Masaki Hayashi et al	?	?	?
Japan/TKYkbm1395/2022	EPI_ISL_9847107	2022-01-11	Tokyo Metropolitan Institute of Public Health	Tokyo Metropolitan Institute of Public Health	Masaki Hayashi et al	?	?	?
Japan/TKYkbm1410/2022	EPI_ISL_9847120	2022-01-12	Tokyo Metropolitan Institute of Public Health	Tokyo Metropolitan Institute of Public Health	Masaki Hayashi et al	?	?	?
Japan/TKYkbm1422/2022	EPI_ISL_9847132	2022-01-12	Tokyo Metropolitan Institute of Public Health	Tokyo Metropolitan Institute of Public Health	Masaki Hayashi et al	?	?	?
Japan/TKYkbm1456/2022	EPI_ISL_9847755	2022-01-12	Tokyo Metropolitan Institute of Public Health	Tokyo Metropolitan Institute of Public Health	Masaki Hayashi et al	?	?	?
Japan/TKYkbm1463/2022	EPI_ISL_9847762	2022-01-12	Tokyo Metropolitan Institute of Public Health	Tokyo Metropolitan Institute of Public Health	Masaki Hayashi et al	?	?	?
Japan/TKYkbm1477/2022	EPI_ISL_9847698	2022-01-12	Tokyo Metropolitan Institute of Public Health	Tokyo Metropolitan Institute of Public Health	Masaki Hayashi et al	?	?	?
Japan/TKYkbm1492/2022	EPI_ISL_9847713	2022-01-12	Tokyo Metropolitan Institute of Public Health	Tokyo Metropolitan Institute of Public Health	Masaki Hayashi et al	?	?	?
Japan/TKYkbm1496/2022	EPI_ISL_9847716	2022-01-12	Tokyo Metropolitan Institute of Public Health	Tokyo Metropolitan Institute of Public Health	Masaki Hayashi et al	?	?	?
Japan/TKYkbm1506/2022	EPI_ISL_9847765	2022-01-12	Tokyo Metropolitan Institute of Public Health	Tokyo Metropolitan Institute of Public Health	Masaki Hayashi et al	?	?	?
Japan/TKYkbm1511/2022	EPI_ISL_9847770	2022-01-12	Tokyo Metropolitan Institute of Public Health	Tokyo Metropolitan Institute of Public Health	Masaki Hayashi et al	?	?	?
Japan/TKYkbm1512/2022	EPI_ISL_9847771	2022-01-12	Tokyo Metropolitan Institute of Public Health	Tokyo Metropolitan Institute of Public Health	Masaki Hayashi et al	?	?	?
Japan/TKYkbm1518/2022	EPI_ISL_9847777	2022-01-12	Tokyo Metropolitan Institute of Public Health	Tokyo Metropolitan Institute of Public Health	Masaki Hayashi et al	?	?	?
Japan/TKYkbm1525/2022	EPI_ISL_9847784	2022-01-12	Tokyo Metropolitan Institute of Public Health	Tokyo Metropolitan Institute of Public Health	Masaki Hayashi et al	?	?	?
Japan/TKYkbm1535/2022	EPI_ISL_9847794	2022-01-12	Tokyo Metropolitan Institute of Public Health	Tokyo Metropolitan Institute of Public Health	Masaki Hayashi et al	?	?	?
Japan/TKYkbm1537/2022	EPI_ISL_9847796	2022-01-12	Tokyo Metropolitan Institute of Public Health	Tokyo Metropolitan Institute of Public Health	Masaki Hayashi et al	?	?	?
Japan/TKYkbm1557/2022	EPI_ISL_9847815	2022-01-12	Tokyo Metropolitan Institute of Public Health	Tokyo Metropolitan Institute of Public Health	Masaki Hayashi et al	?	?	?
Japan/TKYkbm1566/2022	EPI_ISL_9847823	2022-01-12	Tokyo Metropolitan Institute of Public Health	Tokyo Metropolitan Institute of Public Health	Masaki Hayashi et al	?	?	?
Japan/TKYkbm1575/2022	EPI_ISL_9847832	2022-01-12	Tokyo Metropolitan Institute of Public Health	Tokyo Metropolitan Institute of Public Health	Masaki Hayashi et al	?	?	?
Japan/TKYkbm1579/2022	EPI_ISL_9847836	2022-01-12	Tokyo Metropolitan Institute of Public Health	Tokyo Metropolitan Institute of Public Health	Masaki Hayashi et al	?	?	?
Japan/TKYkbm1609/2022	EPI_ISL_9847201	2022-01-12	Tokyo Metropolitan Institute of Public Health	Tokyo Metropolitan Institute of Public Health	Masaki Hayashi et al	?	?	?
Japan/TKYkbm1630/2022	EPI_ISL_9847256	2022-01-12	Tokyo Metropolitan Institute of Public Health	Tokyo Metropolitan Institute of Public Health	Masaki Hayashi et al	?	?	?
Japan/TKYkbm1652/2022	EPI_ISL_9847278	2022-01-12	Tokyo Metropolitan Institute of Public Health	Tokyo Metropolitan Institute of Public Health	Masaki Hayashi et al	?	?	?
Japan/TKYkbm1676/2022	EPI_ISL_9847226	2022-01-12	Tokyo Metropolitan Institute of Public Health	Tokyo Metropolitan Institute of Public Health	Masaki Hayashi et al	?	?	?
Japan/TKYkbm1681/2022	EPI_ISL_9847231	2022-01-12	Tokyo Metropolitan Institute of Public Health	Tokyo Metropolitan Institute of Public Health	Masaki Hayashi et al	?	?	?
Japan/TKYkbm1692/2022	EPI_ISL_9847240	2022-01-12	Tokyo Metropolitan Institute of Public Health	Tokyo Metropolitan Institute of Public Health	Masaki Hayashi et al	?	?	?
Japan/TKYkbm1713/2022	EPI_ISL_9847149	2022-01-12	Tokyo Metropolitan Institute of Public Health	Tokyo Metropolitan Institute of Public Health	Masaki Hayashi et al	?	?	?
Japan/TKYkbm1715/2022	EPI_ISL_9847150	2022-01-12	Tokyo Metropolitan Institute of Public Health	Tokyo Metropolitan Institute of Public Health	Masaki Hayashi et al	?	?	?
Japan/TKYkbm1717/2022	EPI_ISL_9847151	2022-01-12	Tokyo Metropolitan Institute of Public Health	Tokyo Metropolitan Institute of Public Health	Masaki Hayashi et al	?	?	?
Japan/TKYkbm1718/2022	EPI_ISL_9847152	2022-01-12	Tokyo Metropolitan Institute of Public Health	Tokyo Metropolitan Institute of Public Health	Masaki Hayashi et al	?	?	?
Japan/TKYkbm1733/2022	EPI_ISL_9847165	2022-01-12	Tokyo Metropolitan Institute of Public Health	Tokyo Metropolitan Institute of Public Health	Masaki Hayashi et al	?	?	?
Japan/TKYkbm1749/2022	EPI_ISL_9847067	2022-01-11	Tokyo Metropolitan Institute of Public Health	Tokyo Metropolitan Institute of Public Health	Masaki Hayashi et al	?	?	?
Japan/TKYkbm1753/2022	EPI_ISL_9847071	2022-01-12	Tokyo Metropolitan Institute of Public Health	Tokyo Metropolitan Institute of Public Health	Masaki Hayashi et al	?	?	?
Japan/TKYkbm1756/2022	EPI_ISL_9847073	2022-01-11	Tokyo Metropolitan Institute of Public Health	Tokyo Metropolitan Institute of Public Health	Masaki Hayashi et al	?	?	?
Japan/TKYkbm1771/2022	EPI_ISL_9847085	2022-01-12	Tokyo Metropolitan Institute of Public Health	Tokyo Metropolitan Institute of Public Health	Masaki Hayashi et al	?	?	?
Japan/TKYkbm1772/2022	EPI_ISL_9847086	2022-01-12	Tokyo Metropolitan Institute of Public Health	Tokyo Metropolitan Institute of Public Health	Masaki Hayashi et al	?	?	?
Japan/TKYkbm1816/2022	EPI_ISL_9845406	2022-01-12	Tokyo Metropolitan Institute of Public Health	Tokyo Metropolitan Institute of Public Health	Masaki Hayashi et al	?	?	?
Japan/TKYkbm1824/2022	EPI_ISL_9845414	2022-01-12	Tokyo Metropolitan Institute of Public Health	Tokyo Metropolitan Institute of Public Health	Masaki Hayashi et al	?	?	?
Japan/TKYkbm1825/2022	EPI_ISL_9845415	2022-01-12	Tokyo Metropolitan Institute of Public Health	Tokyo Metropolitan Institute of Public Health	Masaki Hayashi et al	?	?	?
Japan/TKYkbm1836/2022	EPI_ISL_9845980	2022-01-12	Tokyo Metropolitan Institute of Public Health	Tokyo Metropolitan Institute of Public Health	Masaki Hayashi et al	?	?	?
Japan/TKYkbm1840/2022	EPI_ISL_9845984	2022-01-12	Tokyo Metropolitan Institute of Public Health	Tokyo Metropolitan Institute of Public Health	Masaki Hayashi et al	?	?	?
Japan/TKYkbm1860/2022	EPI_ISL_9846002	2022-01-12	Tokyo Metropolitan Institute of Public Health	Tokyo Metropolitan Institute of Public Health	Masaki Hayashi et al	?	?	?
Japan/TKYkbm1870/2022	EPI_ISL_9846051	2022-01-12	Tokyo Metropolitan Institute of Public Health	Tokyo Metropolitan Institute of Public Health	Masaki Hayashi et al	?	?	?
Japan/TKYkbm1903/2022	EPI_ISL_10117493	2022-01-12	Tokyo Metropolitan Institute of Public Health	Tokyo Metropolitan Institute of Public Health	Masaki Hayashi et al	?	?	?
Japan/TKYkbm1923/2022	EPI_ISL_10117512	2022-01-12	Tokyo Metropolitan Institute of Public Health	Tokyo Metropolitan Institute of Public Health	Masaki Hayashi et al	?	?	?
Japan/TKYkbm1945/2022	EPI_ISL_10117533	2022-01-12	Tokyo Metropolitan Institute of Public Health	Tokyo Metropolitan Institute of Public Health	Masaki Hayashi et al	?	?	?
Japan/TKYkbm1955/2022	EPI_ISL_10117543	2022-01-12	Tokyo Metropolitan Institute of Public Health	Tokyo Metropolitan Institute of Public Health	Masaki Hayashi et al	?	?	?
Japan/TKYkbm1957/2022	EPI_ISL_10117545	2022-01-12	Tokyo Metropolitan Institute of Public Health	Tokyo Metropolitan Institute of Public Health	Masaki Hayashi et al	?	?	?
Japan/TKYkbm1982/2022	EPI_ISL_10117566	2022-01-12	Tokyo Metropolitan Institute of Public Health	Tokyo Metropolitan Institute of Public Health	Masaki Hayashi et al	?	?	?
Japan/TKYkbm1991/2022	EPI_ISL_10117577	2022-01-12	Tokyo Metropolitan Institute of Public Health	Tokyo Metropolitan Institute of Public Health	Masaki Hayashi et al	?	?	?
Japan/TKYkbm2005/2022	EPI_ISL_10117589	2022-01-13	Tokyo Metropolitan Institute of Public Health	Tokyo Metropolitan Institute of Public Health	Masaki Hayashi et al	?	?	?
Japan/TKYkbm2011/2022	EPI_ISL_10117595	2022-01-13	Tokyo Metropolitan Institute of Public Health	Tokyo Metropolitan Institute of Public Health	Masaki Hayashi et al	?	?	?
Japan/TKYkbm2038/2022	EPI_ISL_10117622	2022-01-13	Tokyo Metropolitan Institute of Public Health	Tokyo Metropolitan Institute of Public Health	Masaki Hayashi et al	?	?	?
Japan/TKYkbm2065/2022	EPI_ISL_10117647	2022-01-13	Tokyo Metropolitan Institute of Public Health	Tokyo Metropolitan Institute of Public Health	Masaki Hayashi et al	?	?	?
Japan/TKYkbm2072/2022	EPI_ISL_10117653	2022-01-13	Tokyo Metropolitan Institute of Public Health	Tokyo Metropolitan Institute of Public Health	Masaki Hayashi et al	?	?	?
Japan/TKYkbm2085/2022	EPI_ISL_10117733	2022-01-13	Tokyo Metropolitan Institute of Public Health	Tokyo Metropolitan Institute of Public Health	Masaki Hayashi et al	?	?	?
Japan/TKYkbm2086/2022	EPI_ISL_10117735	2022-01-13	Tokyo Metropolitan Institute of Public Health	Tokyo Metropolitan Institute of Public Health	Masaki Hayashi et al	?	?	?
Japan/TKYkbm2089/2022	EPI_ISL_10117738	2022-01-13	Tokyo Metropolitan Institute of Public Health	Tokyo Metropolitan Institute of Public Health	Masaki Hayashi et al	?	?	?
Japan/TKYkbm2090/2022	EPI_ISL_10117739	2022-01-13	Tokyo Metropolitan Institute of Public Health	Tokyo Metropolitan Institute of Public Health	Masaki Hayashi et al	?	?	?
Japan/TKYkbm2104/2022	EPI_ISL_10117753	2022-01-13	Tokyo Metropolitan Institute of Public Health	Tokyo Metropolitan Institute of Public Health	Masaki Hayashi et al	?	?	?
Japan/TKYkbm2107/2022	EPI_ISL_10117755	2022-01-13	Tokyo Metropolitan Institute of Public Health	Tokyo Metropolitan Institute of Public Health	Masaki Hayashi et al	?	?	?
Japan/TKYkbm2121/2022	EPI_ISL_10117769	2022-01-13	Tokyo Metropolitan Institute of Public Health	Tokyo Metropolitan Institute of Public Health	Masaki Hayashi et al	?	?	?
Japan/TKYkbm2123/2022	EPI_ISL_10117771	2022-01-13	Tokyo Metropolitan Institute of Public Health	Tokyo Metropolitan Institute of Public Health	Masaki Hayashi et al	?	?	?
Japan/TKYkbm2138/2022	EPI_ISL_10117786	2022-01-13	Tokyo Metropolitan Institute of Public Health	Tokyo Metropolitan Institute of Public Health	Masaki Hayashi et al	?	?	?
Japan/TKYkbm2140/2022	EPI_ISL_10117788	2022-01-13	Tokyo Metropolitan Institute of Public Health	Tokyo Metropolitan Institute of Public Health	Masaki Hayashi et al	?	?	?
Japan/TKYkbm2143/2022	EPI_ISL_10117791	2022-01-13	Tokyo Metropolitan Institute of Public Health	Tokyo Metropolitan Institute of Public Health	Masaki Hayashi et al	?	?	?
Japan/TKYkbm2150/2022	EPI_ISL_10117798	2022-01-13	Tokyo Metropolitan Institute of Public Health	Tokyo Metropolitan Institute of Public Health	Masaki Hayashi et al	?	?	?
Japan/TKYkbm2153/2022	EPI_ISL_10117801	2022-01-13	Tokyo Metropolitan Institute of Public Health	Tokyo Metropolitan Institute of Public Health	Masaki Hayashi et al	?	?	?
Japan/TKYkbm2156/2022	EPI_ISL_10117804	2022-01-13	Tokyo Metropolitan Institute of Public Health	Tokyo Metropolitan Institute of Public Health	Masaki Hayashi et al	?	?	?
Japan/TKYkbm2160/2022	EPI_ISL_10117808	2022-01-13	Tokyo Metropolitan Institute of Public Health	Tokyo Metropolitan Institute of Public Health	Masaki Hayashi et al	?	?	?
Japan/TKYkbm2164/2022	EPI_ISL_10117811	2022-01-13	Tokyo Metropolitan Institute of Public Health	Tokyo Metropolitan Institute of Public Health	Masaki Hayashi et al	?	?	?
Japan/TKYkbm2175/2022	EPI_ISL_10117821	2022-01-13	Tokyo Metropolitan Institute of Public Health	Tokyo Metropolitan Institute of Public Health	Masaki Hayashi et al	?	?	?
Japan/TKYkbm2177/2022	EPI_ISL_10117823	2022-01-13	Tokyo Metropolitan Institute of Public Health	Tokyo Metropolitan Institute of Public Health	Masaki Hayashi et al	?	?	?
Japan/TKYkbm2232/2022	EPI_ISL_10118666	2022-01-13	Tokyo Metropolitan Institute of Public Health	Tokyo Metropolitan Institute of Public Health	Masaki Hayashi et al	?	?	?
Japan/TKYkbm2237/2022	EPI_ISL_10118670	2022-01-13	Tokyo Metropolitan Institute of Public Health	Tokyo Metropolitan Institute of Public Health	Masaki Hayashi et al	?	?	?
Japan/TKYkbm2254/2022	EPI_ISL_10118686	2022-01-13	Tokyo Metropolitan Institute of Public Health	Tokyo Metropolitan Institute of Public Health	Masaki Hayashi et al	?	?	?
Japan/TKYkbm2259/2022	EPI_ISL_10118691	2022-01-13	Tokyo Metropolitan Institute of Public Health	Tokyo Metropolitan Institute of Public Health	Masaki Hayashi et al	?	?	?
Japan/TKYkbm2265/2022	EPI_ISL_10118696	2022-01-13	Tokyo Metropolitan Institute of Public Health	Tokyo Metropolitan Institute of Public Health	Masaki Hayashi et al	?	?	?
Japan/TKYkbm2311/2022	EPI_ISL_10119371	2022-01-13	Tokyo Metropolitan Institute of Public Health	Tokyo Metropolitan Institute of Public Health	Masaki Hayashi et al	?	?	?
Japan/TKYkbm2316/2022	EPI_ISL_10119375	2022-01-13	Tokyo Metropolitan Institute of Public Health	Tokyo Metropolitan Institute of Public Health	Masaki Hayashi et al	?	?	?
Japan/TKYkbm2326/2022	EPI_ISL_10119386	2022-01-13	Tokyo Metropolitan Institute of Public Health	Tokyo Metropolitan Institute of Public Health	Masaki Hayashi et al	?	?	?
Japan/TKYkbm2344/2022	EPI_ISL_10119403	2022-01-13	Tokyo Metropolitan Institute of Public Health	Tokyo Metropolitan Institute of Public Health	Masaki Hayashi et al	?	?	?
Japan/TKYkbm2346/2022	EPI_ISL_10119405	2022-01-13	Tokyo Metropolitan Institute of Public Health	Tokyo Metropolitan Institute of Public Health	Masaki Hayashi et al	?	?	?
Japan/TKYkbm2349/2022	EPI_ISL_10119408	2022-01-13	Tokyo Metropolitan Institute of Public Health	Tokyo Metropolitan Institute of Public Health	Masaki Hayashi et al	?	?	?
Japan/TKYkbm2358/2022	EPI_ISL_10119416	2022-01-13	Tokyo Metropolitan Institute of Public Health	Tokyo Metropolitan Institute of Public Health	Masaki Hayashi et al	?	?	?
Japan/TKYkbm2368/2022	EPI_ISL_10119426	2022-01-13	Tokyo Metropolitan Institute of Public Health	Tokyo Metropolitan Institute of Public Health	Masaki Hayashi et al	?	?	?
Japan/TKYkbm2370/2022	EPI_ISL_10119429	2022-01-13	Tokyo Metropolitan Institute of Public Health	Tokyo Metropolitan Institute of Public Health	Masaki Hayashi et al	?	?	?
Japan/TKYkbm2373/2022	EPI_ISL_10119432	2022-01-13	Tokyo Metropolitan Institute of Public Health	Tokyo Metropolitan Institute of Public Health	Masaki Hayashi et al	?	?	?
Japan/TKYkbm2375/2022	EPI_ISL_10119434	2022-01-13	Tokyo Metropolitan Institute of Public Health	Tokyo Metropolitan Institute of Public Health	Masaki Hayashi et al	?	?	?
Japan/TKYkbm2408/2022	EPI_ISL_10193997	2022-01-13	Tokyo Metropolitan Institute of Public Health	Tokyo Metropolitan Institute of Public Health	Masaki Hayashi et al	?	?	?
Japan/TKYkbm2421/2022	EPI_ISL_10194008	2022-01-13	Tokyo Metropolitan Institute of Public Health	Tokyo Metropolitan Institute of Public Health	Masaki Hayashi et al	?	?	?
Japan/TKYkbm2431/2022	EPI_ISL_10194018	2022-01-13	Tokyo Metropolitan Institute of Public Health	Tokyo Metropolitan Institute of Public Health	Masaki Hayashi et al	?	?	?
Japan/TKYkbm2434/2022	EPI_ISL_10194020	2022-01-13	Tokyo Metropolitan Institute of Public Health	Tokyo Metropolitan Institute of Public Health	Masaki Hayashi et al	?	?	?
Japan/TKYkbm2437/2022	EPI_ISL_10194023	2022-01-13	Tokyo Metropolitan Institute of Public Health	Tokyo Metropolitan Institute of Public Health	Masaki Hayashi et al	?	?	?
Japan/TKYkbm2445/2022	EPI_ISL_10194031	2022-01-13	Tokyo Metropolitan Institute of Public Health	Tokyo Metropolitan Institute of Public Health	Masaki Hayashi et al	?	?	?
Japan/TKYkbm2449/2022	EPI_ISL_10194035	2022-01-13	Tokyo Metropolitan Institute of Public Health	Tokyo Metropolitan Institute of Public Health	Masaki Hayashi et al	?	?	?
Japan/TKYkbm2458/2022	EPI_ISL_10194043	2022-01-13	Tokyo Metropolitan Institute of Public Health	Tokyo Metropolitan Institute of Public Health	Masaki Hayashi et al	?	?	?
Japan/TKYkbm2473/2022	EPI_ISL_10194056	2022-01-13	Tokyo Metropolitan Institute of Public Health	Tokyo Metropolitan Institute of Public Health	Masaki Hayashi et al	?	?	?
Japan/TKYkbm2478/2022	EPI_ISL_10194061	2022-01-13	Tokyo Metropolitan Institute of Public Health	Tokyo Metropolitan Institute of Public Health	Masaki Hayashi et al	?	?	?
Japan/TKYkbm2488/2022	EPI_ISL_10202202	2022-01-13	Tokyo Metropolitan Institute of Public Health	Tokyo Metropolitan Institute of Public Health	Masaki Hayashi et al	?	?	?
Japan/TKYkbm2491/2022	EPI_ISL_10202206	2022-01-13	Tokyo Metropolitan Institute of Public Health	Tokyo Metropolitan Institute of Public Health	Masaki Hayashi et al	?	?	?
Japan/TKYkbm2492/2022	EPI_ISL_10202207	2022-01-13	Tokyo Metropolitan Institute of Public Health	Tokyo Metropolitan Institute of Public Health	Masaki Hayashi et al	?	?	?
Japan/TKYkbm2500/2022	EPI_ISL_10202214	2022-01-13	Tokyo Metropolitan Institute of Public Health	Tokyo Metropolitan Institute of Public Health	Masaki Hayashi et al	?	?	?
Japan/TKYkbm2506/2022	EPI_ISL_10202219	2022-01-13	Tokyo Metropolitan Institute of Public Health	Tokyo Metropolitan Institute of Public Health	Masaki Hayashi et al	?	?	?
Japan/TKYkbm2510/2022	EPI_ISL_10202223	2022-01-13	Tokyo Metropolitan Institute of Public Health	Tokyo Metropolitan Institute of Public Health	Masaki Hayashi et al	?	?	?
Japan/TKYkbm2511/2022	EPI_ISL_10202224	2022-01-13	Tokyo Metropolitan Institute of Public Health	Tokyo Metropolitan Institute of Public Health	Masaki Hayashi et al	?	?	?
Japan/TKYkbm2516/2022	EPI_ISL_10202229	2022-01-13	Tokyo Metropolitan Institute of Public Health	Tokyo Metropolitan Institute of Public Health	Masaki Hayashi et al	?	?	?
Japan/TKYkbm2519/2022	EPI_ISL_10202232	2022-01-13	Tokyo Metropolitan Institute of Public Health	Tokyo Metropolitan Institute of Public Health	Masaki Hayashi et al	?	?	?
Japan/TKYkbm2541/2022	EPI_ISL_10202252	2022-01-13	Tokyo Metropolitan Institute of Public Health	Tokyo Metropolitan Institute of Public Health	Masaki Hayashi et al	?	?	?
Japan/TKYkbm2542/2022	EPI_ISL_10202253	2022-01-13	Tokyo Metropolitan Institute of Public Health	Tokyo Metropolitan Institute of Public Health	Masaki Hayashi et al	?	?	?
Japan/TKYkbm2543/2022	EPI_ISL_10202254	2022-01-13	Tokyo Metropolitan Institute of Public Health	Tokyo Metropolitan Institute of Public Health	Masaki Hayashi et al	?	?	?
Japan/TKYkbm2561/2022	EPI_ISL_10202273	2022-01-13	Tokyo Metropolitan Institute of Public Health	Tokyo Metropolitan Institute of Public Health	Masaki Hayashi et al	?	?	?
Japan/TKYkbm2582/2022	EPI_ISL_10202293	2022-01-13	Tokyo Metropolitan Institute of Public Health	Tokyo Metropolitan Institute of Public Health	Masaki Hayashi et al	?	?	?
Japan/TKYkbm2583/2022	EPI_ISL_10202294	2022-01-13	Tokyo Metropolitan Institute of Public Health	Tokyo Metropolitan Institute of Public Health	Masaki Hayashi et al	?	?	?
Japan/TKYkbm2591/2022	EPI_ISL_10194977	2022-01-13	Tokyo Metropolitan Institute of Public Health	Tokyo Metropolitan Institute of Public Health	Masaki Hayashi et al	?	?	?
Japan/TKYkbm2600/2022	EPI_ISL_10194986	2022-01-13	Tokyo Metropolitan Institute of Public Health	Tokyo Metropolitan Institute of Public Health	Masaki Hayashi et al	?	?	?
Japan/TKYkbm2621/2022	EPI_ISL_10195006	2022-01-13	Tokyo Metropolitan Institute of Public Health	Tokyo Metropolitan Institute of Public Health	Masaki Hayashi et al	?	?	?
Japan/TKYkbm2624/2022	EPI_ISL_10195008	2022-01-13	Tokyo Metropolitan Institute of Public Health	Tokyo Metropolitan Institute of Public Health	Masaki Hayashi et al	?	?	?
Japan/TKYkbm2628/2022	EPI_ISL_10195013	2022-01-13	Tokyo Metropolitan Institute of Public Health	Tokyo Metropolitan Institute of Public Health	Masaki Hayashi et al	?	?	?
Japan/TKYkbm2629/2022	EPI_ISL_10195014	2022-01-13	Tokyo Metropolitan Institute of Public Health	Tokyo Metropolitan Institute of Public Health	Masaki Hayashi et al	?	?	?
Japan/TKYkbm2630/2022	EPI_ISL_10195015	2022-01-13	Tokyo Metropolitan Institute of Public Health	Tokyo Metropolitan Institute of Public Health	Masaki Hayashi et al	?	?	?
Japan/TKYkbm2631/2022	EPI_ISL_10195016	2022-01-13	Tokyo Metropolitan Institute of Public Health	Tokyo Metropolitan Institute of Public Health	Masaki Hayashi et al	?	?	?
Japan/TKYkbm2643/2022	EPI_ISL_10195028	2022-01-13	Tokyo Metropolitan Institute of Public Health	Tokyo Metropolitan Institute of Public Health	Masaki Hayashi et al	?	?	?
Japan/TKYkbm2652/2022	EPI_ISL_10195036	2022-01-13	Tokyo Metropolitan Institute of Public Health	Tokyo Metropolitan Institute of Public Health	Masaki Hayashi et al	?	?	?
Japan/TKYkbm2659/2022	EPI_ISL_10195043	2022-01-13	Tokyo Metropolitan Institute of Public Health	Tokyo Metropolitan Institute of Public Health	Masaki Hayashi et al	?	?	?
Japan/TKYkbm2662/2022	EPI_ISL_10195045	2022-01-13	Tokyo Metropolitan Institute of Public Health	Tokyo Metropolitan Institute of Public Health	Masaki Hayashi et al	?	?	?
Japan/TKYkbm2668/2022	EPI_ISL_10195050	2022-01-13	Tokyo Metropolitan Institute of Public Health	Tokyo Metropolitan Institute of Public Health	Masaki Hayashi et al	?	?	?
Japan/TKYkbm2670/2022	EPI_ISL_10195052	2022-01-13	Tokyo Metropolitan Institute of Public Health	Tokyo Metropolitan Institute of Public Health	Masaki Hayashi et al	?	?	?
Japan/TKYkbm2671/2022	EPI_ISL_10195053	2022-01-13	Tokyo Metropolitan Institute of Public Health	Tokyo Metropolitan Institute of Public Health	Masaki Hayashi et al	?	?	?
Japan/TKYkbm2672/2022	EPI_ISL_10195054	2022-01-13	Tokyo Metropolitan Institute of Public Health	Tokyo Metropolitan Institute of Public Health	Masaki Hayashi et al	?	?	?
Japan/TKYkbm2674/2022	EPI_ISL_10195056	2022-01-13	Tokyo Metropolitan Institute of Public Health	Tokyo Metropolitan Institute of Public Health	Masaki Hayashi et al	?	?	?
Japan/TKYkbm2679/2022	EPI_ISL_10195060	2022-01-13	Tokyo Metropolitan Institute of Public Health	Tokyo Metropolitan Institute of Public Health	Masaki Hayashi et al	?	?	?
Japan/TKYkbm2682/2022	EPI_ISL_10195063	2022-01-13	Tokyo Metropolitan Institute of Public Health	Tokyo Metropolitan Institute of Public Health	Masaki Hayashi et al	?	?	?
Japan/TKYkbm2692/2022	EPI_ISL_10197677	2022-01-13	Tokyo Metropolitan Institute of Public Health	Tokyo Metropolitan Institute of Public Health	Masaki Hayashi et al	?	?	?
Japan/TKYkbm2701/2022	EPI_ISL_10197685	2022-01-13	Tokyo Metropolitan Institute of Public Health	Tokyo Metropolitan Institute of Public Health	Masaki Hayashi et al	?	?	?
Japan/TKYkbm2702/2022	EPI_ISL_10197686	2022-01-14	Tokyo Metropolitan Institute of Public Health	Tokyo Metropolitan Institute of Public Health	Masaki Hayashi et al	?	?	?
Japan/TKYkbm2704/2022	EPI_ISL_10197688	2022-01-14	Tokyo Metropolitan Institute of Public Health	Tokyo Metropolitan Institute of Public Health	Masaki Hayashi et al	?	?	?
Japan/TKYkbm2707/2022	EPI_ISL_10197691	2022-01-14	Tokyo Metropolitan Institute of Public Health	Tokyo Metropolitan Institute of Public Health	Masaki Hayashi et al	?	?	?
Japan/TKYkbm2729/2022	EPI_ISL_10197712	2022-01-14	Tokyo Metropolitan Institute of Public Health	Tokyo Metropolitan Institute of Public Health	Masaki Hayashi et al	?	?	?
Japan/TKYkbm2758/2022	EPI_ISL_10197741	2022-01-14	Tokyo Metropolitan Institute of Public Health	Tokyo Metropolitan Institute of Public Health	Masaki Hayashi et al	?	?	?
Japan/TKYkbm2759/2022	EPI_ISL_10197742	2022-01-14	Tokyo Metropolitan Institute of Public Health	Tokyo Metropolitan Institute of Public Health	Masaki Hayashi et al	?	?	?
Japan/TKYkbm2769/2022	EPI_ISL_10197752	2022-01-14	Tokyo Metropolitan Institute of Public Health	Tokyo Metropolitan Institute of Public Health	Masaki Hayashi et al	?	?	?
Japan/TKYkbm2772/2022	EPI_ISL_10197755	2022-01-14	Tokyo Metropolitan Institute of Public Health	Tokyo Metropolitan Institute of Public Health	Masaki Hayashi et al	?	?	?
Japan/TKYkbm2787/2022	EPI_ISL_10193394	2022-01-14	Tokyo Metropolitan Institute of Public Health	Tokyo Metropolitan Institute of Public Health	Masaki Hayashi et al	?	?	?
Japan/TKYkbm2795/2022	EPI_ISL_10193401	2022-01-14	Tokyo Metropolitan Institute of Public Health	Tokyo Metropolitan Institute of Public Health	Masaki Hayashi et al	?	?	?
Japan/TKYkbm2800/2022	EPI_ISL_10193406	2022-01-14	Tokyo Metropolitan Institute of Public Health	Tokyo Metropolitan Institute of Public Health	Masaki Hayashi et al	?	?	?
Japan/TKYkbm2802/2022	EPI_ISL_10193408	2022-01-14	Tokyo Metropolitan Institute of Public Health	Tokyo Metropolitan Institute of Public Health	Masaki Hayashi et al	?	?	?
Japan/TKYkbm2809/2022	EPI_ISL_10193415	2022-01-14	Tokyo Metropolitan Institute of Public Health	Tokyo Metropolitan Institute of Public Health	Masaki Hayashi et al	?	?	?
Japan/TKYkbm2824/2022	EPI_ISL_10193430	2022-01-14	Tokyo Metropolitan Institute of Public Health	Tokyo Metropolitan Institute of Public Health	Masaki Hayashi et al	?	?	?
Japan/TKYkbm2825/2022	EPI_ISL_10193431	2022-01-14	Tokyo Metropolitan Institute of Public Health	Tokyo Metropolitan Institute of Public Health	Masaki Hayashi et al	?	?	?
Japan/TKYkbm2826/2022	EPI_ISL_10193432	2022-01-14	Tokyo Metropolitan Institute of Public Health	Tokyo Metropolitan Institute of Public Health	Masaki Hayashi et al	?	?	?
Japan/TKYkbm2830/2022	EPI_ISL_10193436	2022-01-14	Tokyo Metropolitan Institute of Public Health	Tokyo Metropolitan Institute of Public Health	Masaki Hayashi et al	?	?	?
Japan/TKYkbm2832/2022	EPI_ISL_10193437	2022-01-14	Tokyo Metropolitan Institute of Public Health	Tokyo Metropolitan Institute of Public Health	Masaki Hayashi et al	?	?	?
Japan/TKYkbm2833/2022	EPI_ISL_10193438	2022-01-14	Tokyo Metropolitan Institute of Public Health	Tokyo Metropolitan Institute of Public Health	Masaki Hayashi et al	?	?	?
Japan/TKYkbm2865/2022	EPI_ISL_10193467	2022-01-14	Tokyo Metropolitan Institute of Public Health	Tokyo Metropolitan Institute of Public Health	Masaki Hayashi et al	?	?	?
Japan/TKYkbm2893/2022	EPI_ISL_10303748	2022-01-14	Tokyo Metropolitan Institute of Public Health	Tokyo Metropolitan Institute of Public Health	Masaki Hayashi et al	?	?	?
Japan/TKYkbm2916/2022	EPI_ISL_10303767	2022-01-14	Tokyo Metropolitan Institute of Public Health	Tokyo Metropolitan Institute of Public Health	Masaki Hayashi et al	?	?	?
Japan/TKYkbm2917/2022	EPI_ISL_10303768	2022-01-14	Tokyo Metropolitan Institute of Public Health	Tokyo Metropolitan Institute of Public Health	Masaki Hayashi et al	?	?	?
Japan/TKYkbm2925/2022	EPI_ISL_10303775	2022-01-14	Tokyo Metropolitan Institute of Public Health	Tokyo Metropolitan Institute of Public Health	Masaki Hayashi et al	?	?	?
Japan/TKYkbm2930/2022	EPI_ISL_10303780	2022-01-14	Tokyo Metropolitan Institute of Public Health	Tokyo Metropolitan Institute of Public Health	Masaki Hayashi et al	?	?	?
Japan/TKYkbm2931/2022	EPI_ISL_10303781	2022-01-14	Tokyo Metropolitan Institute of Public Health	Tokyo Metropolitan Institute of Public Health	Masaki Hayashi et al	?	?	?
Japan/TKYkbm2933/2022	EPI_ISL_10303783	2022-01-14	Tokyo Metropolitan Institute of Public Health	Tokyo Metropolitan Institute of Public Health	Masaki Hayashi et al	?	?	?
Japan/TKYkbm2987/2022	EPI_ISL_10304051	2022-01-14	Tokyo Metropolitan Institute of Public Health	Tokyo Metropolitan Institute of Public Health	Masaki Hayashi et al	?	?	?
Japan/TKYkbm2995/2022	EPI_ISL_10304059	2022-01-14	Tokyo Metropolitan Institute of Public Health	Tokyo Metropolitan Institute of Public Health	Masaki Hayashi et al	?	?	?
Japan/TKYkbm2996/2022	EPI_ISL_10304060	2022-01-14	Tokyo Metropolitan Institute of Public Health	Tokyo Metropolitan Institute of Public Health	Masaki Hayashi et al	?	?	?
Japan/TKYkbm3006/2022	EPI_ISL_10304068	2022-01-14	Tokyo Metropolitan Institute of Public Health	Tokyo Metropolitan Institute of Public Health	Masaki Hayashi et al	?	?	?
Japan/TKYkbm3012/2022	EPI_ISL_10304074	2022-01-14	Tokyo Metropolitan Institute of Public Health	Tokyo Metropolitan Institute of Public Health	Masaki Hayashi et al	?	?	?
Japan/TKYkbm3014/2022	EPI_ISL_10304076	2022-01-14	Tokyo Metropolitan Institute of Public Health	Tokyo Metropolitan Institute of Public Health	Masaki Hayashi et al	?	?	?
Japan/TKYkbm3024/2022	EPI_ISL_10304083	2022-01-14	Tokyo Metropolitan Institute of Public Health	Tokyo Metropolitan Institute of Public Health	Masaki Hayashi et al	?	?	?
Japan/TKYkbm3030/2022	EPI_ISL_10304088	2022-01-14	Tokyo Metropolitan Institute of Public Health	Tokyo Metropolitan Institute of Public Health	Masaki Hayashi et al	?	?	?
Japan/TKYkbm3051/2022	EPI_ISL_10304103	2022-01-14	Tokyo Metropolitan Institute of Public Health	Tokyo Metropolitan Institute of Public Health	Masaki Hayashi et al	?	?	?
Japan/TKYkbm3061/2022	EPI_ISL_10304114	2022-01-14	Tokyo Metropolitan Institute of Public Health	Tokyo Metropolitan Institute of Public Health	Masaki Hayashi et al	?	?	?
Japan/TKYkbm3066/2022	EPI_ISL_10304119	2022-01-14	Tokyo Metropolitan Institute of Public Health	Tokyo Metropolitan Institute of Public Health	Masaki Hayashi et al	?	?	?
Japan/TKYkbm3069/2022	EPI_ISL_10304122	2022-01-14	Tokyo Metropolitan Institute of Public Health	Tokyo Metropolitan Institute of Public Health	Masaki Hayashi et al	?	?	?
Japan/TKYkbm3076/2022	EPI_ISL_10304128	2022-01-14	Tokyo Metropolitan Institute of Public Health	Tokyo Metropolitan Institute of Public Health	Masaki Hayashi et al	?	?	?
Japan/TKYkbm3083/2022	EPI_ISL_10304134	2022-01-14	Tokyo Metropolitan Institute of Public Health	Tokyo Metropolitan Institute of Public Health	Masaki Hayashi et al	?	?	?
Japan/TKYkbm3093/2022	EPI_ISL_10304345	2022-01-14	Tokyo Metropolitan Institute of Public Health	Tokyo Metropolitan Institute of Public Health	Masaki Hayashi et al	?	?	?
Japan/TKYkbm3096/2022	EPI_ISL_10304347	2022-01-14	Tokyo Metropolitan Institute of Public Health	Tokyo Metropolitan Institute of Public Health	Masaki Hayashi et al	?	?	?
Japan/TKYkbm3098/2022	EPI_ISL_10304349	2022-01-14	Tokyo Metropolitan Institute of Public Health	Tokyo Metropolitan Institute of Public Health	Masaki Hayashi et al	?	?	?
Japan/TKYkbm3099/2022	EPI_ISL_10304350	2022-01-14	Tokyo Metropolitan Institute of Public Health	Tokyo Metropolitan Institute of Public Health	Masaki Hayashi et al	?	?	?
Japan/TKYkbm3100/2022	EPI_ISL_10304351	2022-01-14	Tokyo Metropolitan Institute of Public Health	Tokyo Metropolitan Institute of Public Health	Masaki Hayashi et al	?	?	?
Japan/TKYkbm3103/2022	EPI_ISL_10304354	2022-01-14	Tokyo Metropolitan Institute of Public Health	Tokyo Metropolitan Institute of Public Health	Masaki Hayashi et al	?	?	?
Japan/TKYkbm3107/2022	EPI_ISL_10304358	2022-01-14	Tokyo Metropolitan Institute of Public Health	Tokyo Metropolitan Institute of Public Health	Masaki Hayashi et al	?	?	?
Japan/TKYkbm3112/2022	EPI_ISL_10304363	2022-01-14	Tokyo Metropolitan Institute of Public Health	Tokyo Metropolitan Institute of Public Health	Masaki Hayashi et al	?	?	?
Japan/TKYkbm3115/2022	EPI_ISL_10304366	2022-01-14	Tokyo Metropolitan Institute of Public Health	Tokyo Metropolitan Institute of Public Health	Masaki Hayashi et al	?	?	?
Japan/TKYkbm3135/2022	EPI_ISL_10304385	2022-01-14	Tokyo Metropolitan Institute of Public Health	Tokyo Metropolitan Institute of Public Health	Masaki Hayashi et al	?	?	?
Japan/TKYkbm3179/2022	EPI_ISL_10304338	2022-01-14	Tokyo Metropolitan Institute of Public Health	Tokyo Metropolitan Institute of Public Health	Masaki Hayashi et al	?	?	?
Japan/TKYkbm3182/2022	EPI_ISL_10304429	2022-01-14	Tokyo Metropolitan Institute of Public Health	Tokyo Metropolitan Institute of Public Health	Masaki Hayashi et al	?	?	?
Japan/TKYkbm3183/2022	EPI_ISL_10304430	2022-01-14	Tokyo Metropolitan Institute of Public Health	Tokyo Metropolitan Institute of Public Health	Masaki Hayashi et al	?	?	?
Japan/TKYkbm3185/2022	EPI_ISL_10304652	2022-01-14	Tokyo Metropolitan Institute of Public Health	Tokyo Metropolitan Institute of Public Health	Masaki Hayashi et al	?	?	?
Japan/TKYkbm3192/2022	EPI_ISL_10304658	2022-01-14	Tokyo Metropolitan Institute of Public Health	Tokyo Metropolitan Institute of Public Health	Masaki Hayashi et al	?	?	?
Japan/TKYkbm3193/2022	EPI_ISL_10304659	2022-01-14	Tokyo Metropolitan Institute of Public Health	Tokyo Metropolitan Institute of Public Health	Masaki Hayashi et al	?	?	?
Japan/TKYkbm3197/2022	EPI_ISL_10304662	2022-01-14	Tokyo Metropolitan Institute of Public Health	Tokyo Metropolitan Institute of Public Health	Masaki Hayashi et al	?	?	?
Japan/TKYkbm3232/2022	EPI_ISL_10304694	2022-01-14	Tokyo Metropolitan Institute of Public Health	Tokyo Metropolitan Institute of Public Health	Masaki Hayashi et al	?	?	?
Japan/TKYkbm3267/2022	EPI_ISL_10304724	2022-01-14	Tokyo Metropolitan Institute of Public Health	Tokyo Metropolitan Institute of Public Health	Masaki Hayashi et al	?	?	?
Japan/TKYkbm3272/2022	EPI_ISL_10304729	2022-01-14	Tokyo Metropolitan Institute of Public Health	Tokyo Metropolitan Institute of Public Health	Masaki Hayashi et al	?	?	?
Japan/TKYkbm3274/2022	EPI_ISL_10304731	2022-01-14	Tokyo Metropolitan Institute of Public Health	Tokyo Metropolitan Institute of Public Health	Masaki Hayashi et al	?	?	?
Japan/TKYkbm3282/2022	EPI_ISL_10304737	2022-01-14	Tokyo Metropolitan Institute of Public Health	Tokyo Metropolitan Institute of Public Health	Masaki Hayashi et al	?	?	?
Japan/TKYkbm3293/2022	EPI_ISL_10304557	2022-01-14	Tokyo Metropolitan Institute of Public Health	Tokyo Metropolitan Institute of Public Health	Masaki Hayashi et al	?	?	?
Japan/TKYkbm3304/2022	EPI_ISL_10304564	2022-01-14	Tokyo Metropolitan Institute of Public Health	Tokyo Metropolitan Institute of Public Health	Masaki Hayashi et al	?	?	?
Japan/TKYkbm3332/2022	EPI_ISL_10304588	2022-01-14	Tokyo Metropolitan Institute of Public Health	Tokyo Metropolitan Institute of Public Health	Masaki Hayashi et al	?	?	?
Japan/TKYkbm3348/2022	EPI_ISL_10304604	2022-01-14	Tokyo Metropolitan Institute of Public Health	Tokyo Metropolitan Institute of Public Health	Masaki Hayashi et al	?	?	?
Japan/TKYkbm3355/2022	EPI_ISL_10304611	2022-01-14	Tokyo Metropolitan Institute of Public Health	Tokyo Metropolitan Institute of Public Health	Masaki Hayashi et al	?	?	?
Japan/TKYkbm3356/2022	EPI_ISL_10304612	2022-01-14	Tokyo Metropolitan Institute of Public Health	Tokyo Metropolitan Institute of Public Health	Masaki Hayashi et al	?	?	?
Japan/TKYkbm3362/2022	EPI_ISL_10304617	2022-01-14	Tokyo Metropolitan Institute of Public Health	Tokyo Metropolitan Institute of Public Health	Masaki Hayashi et al	?	?	?
Japan/TKYkbm3367/2022	EPI_ISL_10304622	2022-01-14	Tokyo Metropolitan Institute of Public Health	Tokyo Metropolitan Institute of Public Health	Masaki Hayashi et al	?	?	?
Japan/TKYkbm3371/2022	EPI_ISL_10304626	2022-01-14	Tokyo Metropolitan Institute of Public Health	Tokyo Metropolitan Institute of Public Health	Masaki Hayashi et al	?	?	?
Japan/TKYkbm3372/2022	EPI_ISL_10304627	2022-01-14	Tokyo Metropolitan Institute of Public Health	Tokyo Metropolitan Institute of Public Health	Masaki Hayashi et al	?	?	?
Japan/TKYkbm3380/2022	EPI_ISL_10304635	2022-01-14	Tokyo Metropolitan Institute of Public Health	Tokyo Metropolitan Institute of Public Health	Masaki Hayashi et al	?	?	?
Japan/TKYkbm3389/2022	EPI_ISL_10304868	2022-01-14	Tokyo Metropolitan Institute of Public Health	Tokyo Metropolitan Institute of Public Health	Masaki Hayashi et al	?	?	?
Japan/TKYkbm3394/2022	EPI_ISL_10304873	2022-01-14	Tokyo Metropolitan Institute of Public Health	Tokyo Metropolitan Institute of Public Health	Masaki Hayashi et al	?	?	?
Japan/TKYkbm3404/2022	EPI_ISL_10304883	2022-01-14	Tokyo Metropolitan Institute of Public Health	Tokyo Metropolitan Institute of Public Health	Masaki Hayashi et al	?	?	?
Japan/TKYkbm3405/2022	EPI_ISL_10304884	2022-01-14	Tokyo Metropolitan Institute of Public Health	Tokyo Metropolitan Institute of Public Health	Masaki Hayashi et al	?	?	?
Japan/TKYkbm3421/2022	EPI_ISL_10304896	2022-01-14	Tokyo Metropolitan Institute of Public Health	Tokyo Metropolitan Institute of Public Health	Masaki Hayashi et al	?	?	?
Japan/TKYkbm3423/2022	EPI_ISL_10304897	2022-01-14	Tokyo Metropolitan Institute of Public Health	Tokyo Metropolitan Institute of Public Health	Masaki Hayashi et al	?	?	?
Japan/TKYkbm3430/2022	EPI_ISL_10304902	2022-01-14	Tokyo Metropolitan Institute of Public Health	Tokyo Metropolitan Institute of Public Health	Masaki Hayashi et al	?	?	?
Japan/TKYkbm3432/2022	EPI_ISL_10304904	2022-01-14	Tokyo Metropolitan Institute of Public Health	Tokyo Metropolitan Institute of Public Health	Masaki Hayashi et al	?	?	?
Japan/TKYkbm3433/2022	EPI_ISL_10304905	2022-01-14	Tokyo Metropolitan Institute of Public Health	Tokyo Metropolitan Institute of Public Health	Masaki Hayashi et al	?	?	?
Japan/TKYkbm3446/2022	EPI_ISL_10304917	2022-01-14	Tokyo Metropolitan Institute of Public Health	Tokyo Metropolitan Institute of Public Health	Masaki Hayashi et al	?	?	?
Japan/TKYkbm3449/2022	EPI_ISL_10304920	2022-01-14	Tokyo Metropolitan Institute of Public Health	Tokyo Metropolitan Institute of Public Health	Masaki Hayashi et al	?	?	?
Japan/TKYkbm3451/2022	EPI_ISL_10304923	2022-01-14	Tokyo Metropolitan Institute of Public Health	Tokyo Metropolitan Institute of Public Health	Masaki Hayashi et al	?	?	?
Japan/TKYkbm3452/2022	EPI_ISL_10304924	2022-01-14	Tokyo Metropolitan Institute of Public Health	Tokyo Metropolitan Institute of Public Health	Masaki Hayashi et al	?	?	?
Japan/TKYkbm3456/2022	EPI_ISL_10304928	2022-01-14	Tokyo Metropolitan Institute of Public Health	Tokyo Metropolitan Institute of Public Health	Masaki Hayashi et al	?	?	?
Japan/TKYkbm3457/2022	EPI_ISL_10304929	2022-01-14	Tokyo Metropolitan Institute of Public Health	Tokyo Metropolitan Institute of Public Health	Masaki Hayashi et al	?	?	?
Japan/TKYkbm3476/2022	EPI_ISL_10304944	2022-01-14	Tokyo Metropolitan Institute of Public Health	Tokyo Metropolitan Institute of Public Health	Masaki Hayashi et al	?	?	?
Japan/TKYkbm3480/2022	EPI_ISL_10304947	2022-01-14	Tokyo Metropolitan Institute of Public Health	Tokyo Metropolitan Institute of Public Health	Masaki Hayashi et al	?	?	?
Japan/TKYkbm3489/2022	EPI_ISL_10305226	2022-01-14	Tokyo Metropolitan Institute of Public Health	Tokyo Metropolitan Institute of Public Health	Masaki Hayashi et al	?	?	?
Japan/TKYkbm3506/2022	EPI_ISL_10305241	2022-01-14	Tokyo Metropolitan Institute of Public Health	Tokyo Metropolitan Institute of Public Health	Masaki Hayashi et al	?	?	?
Japan/TKYkbm3513/2022	EPI_ISL_10305246	2022-01-14	Tokyo Metropolitan Institute of Public Health	Tokyo Metropolitan Institute of Public Health	Masaki Hayashi et al	?	?	?
Japan/TKYkbm3520/2022	EPI_ISL_10305250	2022-01-15	Tokyo Metropolitan Institute of Public Health	Tokyo Metropolitan Institute of Public Health	Masaki Hayashi et al	?	?	?
Japan/TKYkbm3527/2022	EPI_ISL_10305255	2022-01-15	Tokyo Metropolitan Institute of Public Health	Tokyo Metropolitan Institute of Public Health	Masaki Hayashi et al	?	?	?
Japan/TKYkbm3532/2022	EPI_ISL_10305260	2022-01-15	Tokyo Metropolitan Institute of Public Health	Tokyo Metropolitan Institute of Public Health	Masaki Hayashi et al	?	?	?
Japan/TKYkbm3549/2022	EPI_ISL_10305272	2022-01-15	Tokyo Metropolitan Institute of Public Health	Tokyo Metropolitan Institute of Public Health	Masaki Hayashi et al	?	?	?
Japan/TKYkbm3553/2022	EPI_ISL_10305275	2022-01-15	Tokyo Metropolitan Institute of Public Health	Tokyo Metropolitan Institute of Public Health	Masaki Hayashi et al	?	?	?
Japan/TKYkbm3565/2022	EPI_ISL_10305285	2022-01-15	Tokyo Metropolitan Institute of Public Health	Tokyo Metropolitan Institute of Public Health	Masaki Hayashi et al	?	?	?
Japan/TKYkbm3569/2022	EPI_ISL_10305288	2022-01-15	Tokyo Metropolitan Institute of Public Health	Tokyo Metropolitan Institute of Public Health	Masaki Hayashi et al	?	?	?
Japan/TKYkbm3575/2022	EPI_ISL_10305292	2022-01-15	Tokyo Metropolitan Institute of Public Health	Tokyo Metropolitan Institute of Public Health	Masaki Hayashi et al	?	?	?
Japan/TKYkbm3587/2022	EPI_ISL_10310482	2022-01-15	Tokyo Metropolitan Institute of Public Health	Tokyo Metropolitan Institute of Public Health	Masaki Hayashi et al	?	?	?
Japan/TKYkbm3601/2022	EPI_ISL_10310493	2022-01-15	Tokyo Metropolitan Institute of Public Health	Tokyo Metropolitan Institute of Public Health	Masaki Hayashi et al	?	?	?
Japan/TKYkbm3603/2022	EPI_ISL_10310495	2022-01-15	Tokyo Metropolitan Institute of Public Health	Tokyo Metropolitan Institute of Public Health	Masaki Hayashi et al	?	?	?
Japan/TKYkbm3608/2022	EPI_ISL_10310500	2022-01-15	Tokyo Metropolitan Institute of Public Health	Tokyo Metropolitan Institute of Public Health	Masaki Hayashi et al	?	?	?
Japan/TKYkbm3613/2022	EPI_ISL_10310503	2022-01-15	Tokyo Metropolitan Institute of Public Health	Tokyo Metropolitan Institute of Public Health	Masaki Hayashi et al	?	?	?
Japan/TKYkbm3635/2022	EPI_ISL_10310523	2022-01-15	Tokyo Metropolitan Institute of Public Health	Tokyo Metropolitan Institute of Public Health	Masaki Hayashi et al	?	?	?
Japan/TKYkbm3636/2022	EPI_ISL_10310524	2022-01-15	Tokyo Metropolitan Institute of Public Health	Tokyo Metropolitan Institute of Public Health	Masaki Hayashi et al	?	?	?
Japan/TKYkbm3639/2022	EPI_ISL_10310527	2022-01-15	Tokyo Metropolitan Institute of Public Health	Tokyo Metropolitan Institute of Public Health	Masaki Hayashi et al	?	?	?
Japan/TKYkbm3642/2022	EPI_ISL_10310529	2022-01-15	Tokyo Metropolitan Institute of Public Health	Tokyo Metropolitan Institute of Public Health	Masaki Hayashi et al	?	?	?
Japan/TKYkbm3643/2022	EPI_ISL_10310530	2022-01-15	Tokyo Metropolitan Institute of Public Health	Tokyo Metropolitan Institute of Public Health	Masaki Hayashi et al	?	?	?
Japan/TKYkbm3646/2022	EPI_ISL_10310532	2022-01-15	Tokyo Metropolitan Institute of Public Health	Tokyo Metropolitan Institute of Public Health	Masaki Hayashi et al	?	?	?
Japan/TKYkbm3655/2022	EPI_ISL_10310540	2022-01-15	Tokyo Metropolitan Institute of Public Health	Tokyo Metropolitan Institute of Public Health	Masaki Hayashi et al	?	?	?
Japan/TKYkbm3659/2022	EPI_ISL_10310542	2022-01-15	Tokyo Metropolitan Institute of Public Health	Tokyo Metropolitan Institute of Public Health	Masaki Hayashi et al	?	?	?
Japan/TKYkbm3662/2022	EPI_ISL_10310545	2022-01-15	Tokyo Metropolitan Institute of Public Health	Tokyo Metropolitan Institute of Public Health	Masaki Hayashi et al	?	?	?
Japan/TKYkbm3664/2022	EPI_ISL_10310547	2022-01-15	Tokyo Metropolitan Institute of Public Health	Tokyo Metropolitan Institute of Public Health	Masaki Hayashi et al	?	?	?
Japan/TKYkbm3666/2022	EPI_ISL_10310549	2022-01-15	Tokyo Metropolitan Institute of Public Health	Tokyo Metropolitan Institute of Public Health	Masaki Hayashi et al	?	?	?
Japan/TKYkbm3668/2022	EPI_ISL_10310551	2022-01-15	Tokyo Metropolitan Institute of Public Health	Tokyo Metropolitan Institute of Public Health	Masaki Hayashi et al	?	?	?
Japan/TKYkbm3669/2022	EPI_ISL_10310552	2022-01-15	Tokyo Metropolitan Institute of Public Health	Tokyo Metropolitan Institute of Public Health	Masaki Hayashi et al	?	?	?
Japan/TKYkbm3675/2022	EPI_ISL_10310557	2022-01-15	Tokyo Metropolitan Institute of Public Health	Tokyo Metropolitan Institute of Public Health	Masaki Hayashi et al	?	?	?
Japan/TKYkbm3678/2022	EPI_ISL_10310559	2022-01-15	Tokyo Metropolitan Institute of Public Health	Tokyo Metropolitan Institute of Public Health	Masaki Hayashi et al	?	?	?
Japan/TKYkbm3686/2022	EPI_ISL_10315628	2022-01-15	Tokyo Metropolitan Institute of Public Health	Tokyo Metropolitan Institute of Public Health	Masaki Hayashi et al	?	?	?
Japan/TKYkbm3708/2022	EPI_ISL_10315647	2022-01-15	Tokyo Metropolitan Institute of Public Health	Tokyo Metropolitan Institute of Public Health	Masaki Hayashi et al	?	?	?
Japan/TKYkbm3728/2022	EPI_ISL_10315658	2022-01-15	Tokyo Metropolitan Institute of Public Health	Tokyo Metropolitan Institute of Public Health	Masaki Hayashi et al	?	?	?
Japan/TKYkbm3736/2022	EPI_ISL_10315710	2022-01-15	Tokyo Metropolitan Institute of Public Health	Tokyo Metropolitan Institute of Public Health	Masaki Hayashi et al	?	?	?
Japan/TKYkbm3740/2022	EPI_ISL_10315667	2022-01-15	Tokyo Metropolitan Institute of Public Health	Tokyo Metropolitan Institute of Public Health	Masaki Hayashi et al	?	?	?
Japan/TKYkbm3761/2022	EPI_ISL_10315684	2022-01-15	Tokyo Metropolitan Institute of Public Health	Tokyo Metropolitan Institute of Public Health	Masaki Hayashi et al	?	?	?
Japan/TKYkbm3762/2022	EPI_ISL_10315685	2022-01-15	Tokyo Metropolitan Institute of Public Health	Tokyo Metropolitan Institute of Public Health	Masaki Hayashi et al	?	?	?
Japan/TKYkbm3794/2022	EPI_ISL_10315725	2022-01-17	Tokyo Metropolitan Institute of Public Health	Tokyo Metropolitan Institute of Public Health	Masaki Hayashi et al	?	?	?
Japan/TKYkbm3820/2022	EPI_ISL_10315748	2022-01-17	Tokyo Metropolitan Institute of Public Health	Tokyo Metropolitan Institute of Public Health	Masaki Hayashi et al	?	?	?
Japan/TKYkbm3828/2022	EPI_ISL_10315755	2022-01-17	Tokyo Metropolitan Institute of Public Health	Tokyo Metropolitan Institute of Public Health	Masaki Hayashi et al	?	?	?
Japan/TKYkbm3847/2022	EPI_ISL_10315770	2022-01-17	Tokyo Metropolitan Institute of Public Health	Tokyo Metropolitan Institute of Public Health	Masaki Hayashi et al	?	?	?
Japan/TKYkbm3849/2022	EPI_ISL_10315772	2022-01-17	Tokyo Metropolitan Institute of Public Health	Tokyo Metropolitan Institute of Public Health	Masaki Hayashi et al	?	?	?
Japan/TKYkbm3853/2022	EPI_ISL_10315775	2022-01-17	Tokyo Metropolitan Institute of Public Health	Tokyo Metropolitan Institute of Public Health	Masaki Hayashi et al	?	?	?
Japan/TKYkbm3855/2022	EPI_ISL_10315777	2022-01-17	Tokyo Metropolitan Institute of Public Health	Tokyo Metropolitan Institute of Public Health	Masaki Hayashi et al	?	?	?
Japan/TKYkbm3856/2022	EPI_ISL_10315778	2022-01-17	Tokyo Metropolitan Institute of Public Health	Tokyo Metropolitan Institute of Public Health	Masaki Hayashi et al	?	?	?
Japan/TKYkbm3876/2022	EPI_ISL_10315792	2022-01-17	Tokyo Metropolitan Institute of Public Health	Tokyo Metropolitan Institute of Public Health	Masaki Hayashi et al	?	?	?
Japan/TKYkbm3877/2022	EPI_ISL_10315793	2022-01-17	Tokyo Metropolitan Institute of Public Health	Tokyo Metropolitan Institute of Public Health	Masaki Hayashi et al	?	?	?
Japan/TKYkbm3882/2022	EPI_ISL_10315798	2022-01-17	Tokyo Metropolitan Institute of Public Health	Tokyo Metropolitan Institute of Public Health	Masaki Hayashi et al	?	?	?
Japan/TKYkbm3916/2022	EPI_ISL_10315834	2022-01-17	Tokyo Metropolitan Institute of Public Health	Tokyo Metropolitan Institute of Public Health	Masaki Hayashi et al	?	?	?
Japan/TKYkbm3918/2022	EPI_ISL_10315836	2022-01-17	Tokyo Metropolitan Institute of Public Health	Tokyo Metropolitan Institute of Public Health	Masaki Hayashi et al	?	?	?
Japan/TKYkbm3919/2022	EPI_ISL_10315837	2022-01-17	Tokyo Metropolitan Institute of Public Health	Tokyo Metropolitan Institute of Public Health	Masaki Hayashi et al	?	?	?
Japan/TKYkbm3935/2022	EPI_ISL_10315852	2022-01-17	Tokyo Metropolitan Institute of Public Health	Tokyo Metropolitan Institute of Public Health	Masaki Hayashi et al	?	?	?
Japan/TKYkbm3948/2022	EPI_ISL_10340093	2022-01-14	Tokyo Metropolitan Institute of Public Health	Tokyo Metropolitan Institute of Public Health	Masaki Hayashi et al	?	?	?
Japan/TKYkbm3971/2022	EPI_ISL_10340113	2022-01-15	Tokyo Metropolitan Institute of Public Health	Tokyo Metropolitan Institute of Public Health	Masaki Hayashi et al	?	?	?
Japan/TKYkbm4009/2022	EPI_ISL_10340149	2022-01-17	Tokyo Metropolitan Institute of Public Health	Tokyo Metropolitan Institute of Public Health	Masaki Hayashi et al	?	?	?
Japan/TKYkbm4016/2022	EPI_ISL_10340156	2022-01-17	Tokyo Metropolitan Institute of Public Health	Tokyo Metropolitan Institute of Public Health	Masaki Hayashi et al	?	?	?
Japan/TKYkbm4017/2022	EPI_ISL_10340157	2022-01-17	Tokyo Metropolitan Institute of Public Health	Tokyo Metropolitan Institute of Public Health	Masaki Hayashi et al	?	?	?
Japan/TKYkbm4018/2022	EPI_ISL_10340158	2022-01-17	Tokyo Metropolitan Institute of Public Health	Tokyo Metropolitan Institute of Public Health	Masaki Hayashi et al	?	?	?
Japan/TKYkbm4032/2022	EPI_ISL_10340171	2022-01-17	Tokyo Metropolitan Institute of Public Health	Tokyo Metropolitan Institute of Public Health	Masaki Hayashi et al	?	?	?
Japan/TKYkbm4040/2022	EPI_ISL_10340532	2022-01-17	Tokyo Metropolitan Institute of Public Health	Tokyo Metropolitan Institute of Public Health	Masaki Hayashi et al	?	?	?
Japan/TKYkbm4042/2022	EPI_ISL_10340534	2022-01-17	Tokyo Metropolitan Institute of Public Health	Tokyo Metropolitan Institute of Public Health	Masaki Hayashi et al	?	?	?
Japan/TKYkbm4056/2022	EPI_ISL_10340548	2022-01-17	Tokyo Metropolitan Institute of Public Health	Tokyo Metropolitan Institute of Public Health	Masaki Hayashi et al	?	?	?
Japan/TKYkbm4059/2022	EPI_ISL_10340550	2022-01-17	Tokyo Metropolitan Institute of Public Health	Tokyo Metropolitan Institute of Public Health	Masaki Hayashi et al	?	?	?
Japan/TKYkbm4081/2022	EPI_ISL_10340569	2022-01-17	Tokyo Metropolitan Institute of Public Health	Tokyo Metropolitan Institute of Public Health	Masaki Hayashi et al	?	?	?
Japan/TKYkbm4089/2022	EPI_ISL_10340577	2022-01-17	Tokyo Metropolitan Institute of Public Health	Tokyo Metropolitan Institute of Public Health	Masaki Hayashi et al	?	?	?
Japan/TKYkbm4090/2022	EPI_ISL_10340578	2022-01-17	Tokyo Metropolitan Institute of Public Health	Tokyo Metropolitan Institute of Public Health	Masaki Hayashi et al	?	?	?
Japan/TKYkbm4114/2022	EPI_ISL_10340601	2022-01-17	Tokyo Metropolitan Institute of Public Health	Tokyo Metropolitan Institute of Public Health	Masaki Hayashi et al	?	?	?
Japan/TKYkbm4141/2022	EPI_ISL_10344417	2022-01-17	Tokyo Metropolitan Institute of Public Health	Tokyo Metropolitan Institute of Public Health	Masaki Hayashi et al	?	?	?
Japan/TKYkbm4143/2022	EPI_ISL_10344423	2022-01-17	Tokyo Metropolitan Institute of Public Health	Tokyo Metropolitan Institute of Public Health	Masaki Hayashi et al	?	?	?
Japan/TKYkbm4145/2022	EPI_ISL_10344425	2022-01-17	Tokyo Metropolitan Institute of Public Health	Tokyo Metropolitan Institute of Public Health	Masaki Hayashi et al	?	?	?
Japan/TKYkbm4147/2022	EPI_ISL_10344427	2022-01-17	Tokyo Metropolitan Institute of Public Health	Tokyo Metropolitan Institute of Public Health	Masaki Hayashi et al	?	?	?
Japan/TKYkbm4148/2022	EPI_ISL_10344428	2022-01-17	Tokyo Metropolitan Institute of Public Health	Tokyo Metropolitan Institute of Public Health	Masaki Hayashi et al	?	?	?
Japan/TKYkbm4149/2022	EPI_ISL_10344429	2022-01-17	Tokyo Metropolitan Institute of Public Health	Tokyo Metropolitan Institute of Public Health	Masaki Hayashi et al	?	?	?
Japan/TKYkbm4150/2022	EPI_ISL_10344430	2022-01-17	Tokyo Metropolitan Institute of Public Health	Tokyo Metropolitan Institute of Public Health	Masaki Hayashi et al	?	?	?
Japan/TKYkbm4152/2022	EPI_ISL_10344432	2022-01-17	Tokyo Metropolitan Institute of Public Health	Tokyo Metropolitan Institute of Public Health	Masaki Hayashi et al	?	?	?
Japan/TKYkbm4153/2022	EPI_ISL_10344433	2022-01-17	Tokyo Metropolitan Institute of Public Health	Tokyo Metropolitan Institute of Public Health	Masaki Hayashi et al	?	?	?
Japan/TKYkbm4156/2022	EPI_ISL_10344436	2022-01-17	Tokyo Metropolitan Institute of Public Health	Tokyo Metropolitan Institute of Public Health	Masaki Hayashi et al	?	?	?
Japan/TKYkbm4157/2022	EPI_ISL_10344437	2022-01-17	Tokyo Metropolitan Institute of Public Health	Tokyo Metropolitan Institute of Public Health	Masaki Hayashi et al	?	?	?
Japan/TKYkbm4158/2022	EPI_ISL_10344438	2022-01-17	Tokyo Metropolitan Institute of Public Health	Tokyo Metropolitan Institute of Public Health	Masaki Hayashi et al	?	?	?
Japan/TKYkbm4161/2022	EPI_ISL_10344418	2022-01-17	Tokyo Metropolitan Institute of Public Health	Tokyo Metropolitan Institute of Public Health	Masaki Hayashi et al	?	?	?
Japan/TKYkbm4164/2022	EPI_ISL_10344443	2022-01-17	Tokyo Metropolitan Institute of Public Health	Tokyo Metropolitan Institute of Public Health	Masaki Hayashi et al	?	?	?
Japan/TKYkbm4167/2022	EPI_ISL_10344445	2022-01-17	Tokyo Metropolitan Institute of Public Health	Tokyo Metropolitan Institute of Public Health	Masaki Hayashi et al	?	?	?
Japan/TKYkbm4174/2022	EPI_ISL_10344451	2022-01-17	Tokyo Metropolitan Institute of Public Health	Tokyo Metropolitan Institute of Public Health	Masaki Hayashi et al	?	?	?
Japan/TKYkbm4180/2022	EPI_ISL_10344455	2022-01-17	Tokyo Metropolitan Institute of Public Health	Tokyo Metropolitan Institute of Public Health	Masaki Hayashi et al	?	?	?
Japan/TKYkbm4181/2022	EPI_ISL_10344507	2022-01-17	Tokyo Metropolitan Institute of Public Health	Tokyo Metropolitan Institute of Public Health	Masaki Hayashi et al	?	?	?
Japan/TKYkbm4182/2022	EPI_ISL_10344456	2022-01-17	Tokyo Metropolitan Institute of Public Health	Tokyo Metropolitan Institute of Public Health	Masaki Hayashi et al	?	?	?
Japan/TKYkbm4183/2022	EPI_ISL_10344457	2022-01-17	Tokyo Metropolitan Institute of Public Health	Tokyo Metropolitan Institute of Public Health	Masaki Hayashi et al	?	?	?
Japan/TKYkbm4185/2022	EPI_ISL_10344459	2022-01-17	Tokyo Metropolitan Institute of Public Health	Tokyo Metropolitan Institute of Public Health	Masaki Hayashi et al	?	?	?
Japan/TKYkbm4186/2022	EPI_ISL_10344460	2022-01-17	Tokyo Metropolitan Institute of Public Health	Tokyo Metropolitan Institute of Public Health	Masaki Hayashi et al	?	?	?
Japan/TKYkbm4188/2022	EPI_ISL_10344461	2022-01-17	Tokyo Metropolitan Institute of Public Health	Tokyo Metropolitan Institute of Public Health	Masaki Hayashi et al	?	?	?
Japan/TKYkbm4190/2022	EPI_ISL_10344463	2022-01-17	Tokyo Metropolitan Institute of Public Health	Tokyo Metropolitan Institute of Public Health	Masaki Hayashi et al	?	?	?
Japan/TKYkbm4191/2022	EPI_ISL_10344464	2022-01-17	Tokyo Metropolitan Institute of Public Health	Tokyo Metropolitan Institute of Public Health	Masaki Hayashi et al	?	?	?
Japan/TKYkbm4192/2022	EPI_ISL_10344465	2022-01-17	Tokyo Metropolitan Institute of Public Health	Tokyo Metropolitan Institute of Public Health	Masaki Hayashi et al	?	?	?
Japan/TKYkbm4193/2022	EPI_ISL_10344466	2022-01-17	Tokyo Metropolitan Institute of Public Health	Tokyo Metropolitan Institute of Public Health	Masaki Hayashi et al	?	?	?
Japan/TKYkbm4194/2022	EPI_ISL_10344467	2022-01-17	Tokyo Metropolitan Institute of Public Health	Tokyo Metropolitan Institute of Public Health	Masaki Hayashi et al	?	?	?
Japan/TKYkbm4196/2022	EPI_ISL_10344469	2022-01-17	Tokyo Metropolitan Institute of Public Health	Tokyo Metropolitan Institute of Public Health	Masaki Hayashi et al	?	?	?
Japan/TKYkbm4198/2022	EPI_ISL_10344470	2022-01-17	Tokyo Metropolitan Institute of Public Health	Tokyo Metropolitan Institute of Public Health	Masaki Hayashi et al	?	?	?
Japan/TKYkbm4199/2022	EPI_ISL_10344471	2022-01-17	Tokyo Metropolitan Institute of Public Health	Tokyo Metropolitan Institute of Public Health	Masaki Hayashi et al	?	?	?
Japan/TKYkbm4200/2022	EPI_ISL_10344472	2022-01-17	Tokyo Metropolitan Institute of Public Health	Tokyo Metropolitan Institute of Public Health	Masaki Hayashi et al	?	?	?
Japan/TKYkbm4201/2022	EPI_ISL_10344473	2022-01-17	Tokyo Metropolitan Institute of Public Health	Tokyo Metropolitan Institute of Public Health	Masaki Hayashi et al	?	?	?
Japan/TKYkbm4204/2022	EPI_ISL_10344475	2022-01-17	Tokyo Metropolitan Institute of Public Health	Tokyo Metropolitan Institute of Public Health	Masaki Hayashi et al	?	?	?
Japan/TKYkbm4205/2022	EPI_ISL_10344476	2022-01-17	Tokyo Metropolitan Institute of Public Health	Tokyo Metropolitan Institute of Public Health	Masaki Hayashi et al	?	?	?
Japan/TKYkbm4206/2022	EPI_ISL_10344477	2022-01-17	Tokyo Metropolitan Institute of Public Health	Tokyo Metropolitan Institute of Public Health	Masaki Hayashi et al	?	?	?
Japan/TKYkbm4207/2022	EPI_ISL_10344478	2022-01-17	Tokyo Metropolitan Institute of Public Health	Tokyo Metropolitan Institute of Public Health	Masaki Hayashi et al	?	?	?
Japan/TKYkbm4208/2022	EPI_ISL_10344508	2022-01-17	Tokyo Metropolitan Institute of Public Health	Tokyo Metropolitan Institute of Public Health	Masaki Hayashi et al	?	?	?
Japan/TKYkbm4210/2022	EPI_ISL_10344480	2022-01-17	Tokyo Metropolitan Institute of Public Health	Tokyo Metropolitan Institute of Public Health	Masaki Hayashi et al	?	?	?
Japan/TKYkbm4212/2022	EPI_ISL_10344482	2022-01-17	Tokyo Metropolitan Institute of Public Health	Tokyo Metropolitan Institute of Public Health	Masaki Hayashi et al	?	?	?
Japan/TKYkbm4214/2022	EPI_ISL_10344484	2022-01-17	Tokyo Metropolitan Institute of Public Health	Tokyo Metropolitan Institute of Public Health	Masaki Hayashi et al	?	?	?
Japan/TKYkbm4216/2022	EPI_ISL_10344486	2022-01-17	Tokyo Metropolitan Institute of Public Health	Tokyo Metropolitan Institute of Public Health	Masaki Hayashi et al	?	?	?
Japan/TKYkbm4217/2022	EPI_ISL_10344487	2022-01-17	Tokyo Metropolitan Institute of Public Health	Tokyo Metropolitan Institute of Public Health	Masaki Hayashi et al	?	?	?
Japan/TKYkbm4220/2022	EPI_ISL_10344489	2022-01-17	Tokyo Metropolitan Institute of Public Health	Tokyo Metropolitan Institute of Public Health	Masaki Hayashi et al	?	?	?
Japan/TKYkbm4222/2022	EPI_ISL_10344491	2022-01-17	Tokyo Metropolitan Institute of Public Health	Tokyo Metropolitan Institute of Public Health	Masaki Hayashi et al	?	?	?
Japan/TKYkbm4223/2022	EPI_ISL_10344492	2022-01-17	Tokyo Metropolitan Institute of Public Health	Tokyo Metropolitan Institute of Public Health	Masaki Hayashi et al	?	?	?
Japan/TKYkbm4224/2022	EPI_ISL_10344420	2022-01-17	Tokyo Metropolitan Institute of Public Health	Tokyo Metropolitan Institute of Public Health	Masaki Hayashi et al	?	?	?
Japan/TKYkbm4226/2022	EPI_ISL_10344494	2022-01-17	Tokyo Metropolitan Institute of Public Health	Tokyo Metropolitan Institute of Public Health	Masaki Hayashi et al	?	?	?
Japan/TKYkbm4227/2022	EPI_ISL_10344495	2022-01-17	Tokyo Metropolitan Institute of Public Health	Tokyo Metropolitan Institute of Public Health	Masaki Hayashi et al	?	?	?
Japan/TKYkbm4228/2022	EPI_ISL_10344496	2022-01-17	Tokyo Metropolitan Institute of Public Health	Tokyo Metropolitan Institute of Public Health	Masaki Hayashi et al	?	?	?
Japan/TKYkbm4229/2022	EPI_ISL_10344497	2022-01-17	Tokyo Metropolitan Institute of Public Health	Tokyo Metropolitan Institute of Public Health	Masaki Hayashi et al	?	?	?
Japan/TKYkbm4231/2022	EPI_ISL_10344499	2022-01-17	Tokyo Metropolitan Institute of Public Health	Tokyo Metropolitan Institute of Public Health	Masaki Hayashi et al	?	?	?
Japan/TKYkbm4232/2022	EPI_ISL_10344500	2022-01-17	Tokyo Metropolitan Institute of Public Health	Tokyo Metropolitan Institute of Public Health	Masaki Hayashi et al	?	?	?
Japan/TKYkbm4233/2022	EPI_ISL_10344501	2022-01-17	Tokyo Metropolitan Institute of Public Health	Tokyo Metropolitan Institute of Public Health	Masaki Hayashi et al	?	?	?
Japan/TKYkbm4234/2022	EPI_ISL_10344502	2022-01-17	Tokyo Metropolitan Institute of Public Health	Tokyo Metropolitan Institute of Public Health	Masaki Hayashi et al	?	?	?
Japan/TKYkbm4237/2022	EPI_ISL_10344504	2022-01-17	Tokyo Metropolitan Institute of Public Health	Tokyo Metropolitan Institute of Public Health	Masaki Hayashi et al	?	?	?
Japan/TKYkbm4238/2022	EPI_ISL_10344505	2022-01-17	Tokyo Metropolitan Institute of Public Health	Tokyo Metropolitan Institute of Public Health	Masaki Hayashi et al	?	?	?
Japan/TKYkbm4239/2022	EPI_ISL_10344506	2022-01-17	Tokyo Metropolitan Institute of Public Health	Tokyo Metropolitan Institute of Public Health	Masaki Hayashi et al	?	?	?
Japan/TKYkbm4246/2022	EPI_ISL_10341446	2022-01-17	Tokyo Metropolitan Institute of Public Health	Tokyo Metropolitan Institute of Public Health	Masaki Hayashi et al	?	?	?
Japan/TKYkbm4257/2022	EPI_ISL_10341457	2022-01-17	Tokyo Metropolitan Institute of Public Health	Tokyo Metropolitan Institute of Public Health	Masaki Hayashi et al	?	?	?
Japan/TKYkbm4263/2022	EPI_ISL_10341463	2022-01-17	Tokyo Metropolitan Institute of Public Health	Tokyo Metropolitan Institute of Public Health	Masaki Hayashi et al	?	?	?
Japan/TKYkbm4282/2022	EPI_ISL_10341481	2022-01-17	Tokyo Metropolitan Institute of Public Health	Tokyo Metropolitan Institute of Public Health	Masaki Hayashi et al	?	?	?
Japan/TKYkbm4283/2022	EPI_ISL_10341482	2022-01-17	Tokyo Metropolitan Institute of Public Health	Tokyo Metropolitan Institute of Public Health	Masaki Hayashi et al	?	?	?
Japan/TKYkbm4285/2022	EPI_ISL_10341484	2022-01-17	Tokyo Metropolitan Institute of Public Health	Tokyo Metropolitan Institute of Public Health	Masaki Hayashi et al	?	?	?
Japan/TKYkbm4288/2022	EPI_ISL_10341487	2022-01-17	Tokyo Metropolitan Institute of Public Health	Tokyo Metropolitan Institute of Public Health	Masaki Hayashi et al	?	?	?
Japan/TKYkbm4291/2022	EPI_ISL_10341490	2022-01-17	Tokyo Metropolitan Institute of Public Health	Tokyo Metropolitan Institute of Public Health	Masaki Hayashi et al	?	?	?
Japan/TKYkbm4334/2022	EPI_ISL_10341530	2022-01-17	Tokyo Metropolitan Institute of Public Health	Tokyo Metropolitan Institute of Public Health	Masaki Hayashi et al	?	?	?
Japan/TKYkbm4339/2022	EPI_ISL_10341533	2022-01-17	Tokyo Metropolitan Institute of Public Health	Tokyo Metropolitan Institute of Public Health	Masaki Hayashi et al	?	?	?
Japan/TKYkbm4340/2022	EPI_ISL_10340716	2022-01-17	Tokyo Metropolitan Institute of Public Health	Tokyo Metropolitan Institute of Public Health	Masaki Hayashi et al	?	?	?
Japan/TKYkbm4359/2022	EPI_ISL_10340735	2022-01-17	Tokyo Metropolitan Institute of Public Health	Tokyo Metropolitan Institute of Public Health	Masaki Hayashi et al	?	?	?
Japan/TKYkbm4385/2022	EPI_ISL_10340759	2022-01-17	Tokyo Metropolitan Institute of Public Health	Tokyo Metropolitan Institute of Public Health	Masaki Hayashi et al	?	?	?
Japan/TKYkbm4392/2022	EPI_ISL_10340764	2022-01-17	Tokyo Metropolitan Institute of Public Health	Tokyo Metropolitan Institute of Public Health	Masaki Hayashi et al	?	?	?
Japan/TKYkbm4404/2022	EPI_ISL_10340776	2022-01-17	Tokyo Metropolitan Institute of Public Health	Tokyo Metropolitan Institute of Public Health	Masaki Hayashi et al	?	?	?
Japan/TKYkbm4438/2022	EPI_ISL_10340804	2022-01-17	Tokyo Metropolitan Institute of Public Health	Tokyo Metropolitan Institute of Public Health	Masaki Hayashi et al	?	?	?
Japan/TKYkbm4441/2022	EPI_ISL_10344514	2022-01-17	Tokyo Metropolitan Institute of Public Health	Tokyo Metropolitan Institute of Public Health	Masaki Hayashi et al	?	?	?
Japan/TKYkbm4454/2022	EPI_ISL_10344526	2022-01-17	Tokyo Metropolitan Institute of Public Health	Tokyo Metropolitan Institute of Public Health	Masaki Hayashi et al	?	?	?
Japan/TKYkbm4467/2022	EPI_ISL_10344537	2022-01-17	Tokyo Metropolitan Institute of Public Health	Tokyo Metropolitan Institute of Public Health	Masaki Hayashi et al	?	?	?
Japan/TKYkbm4470/2022	EPI_ISL_10344540	2022-01-17	Tokyo Metropolitan Institute of Public Health	Tokyo Metropolitan Institute of Public Health	Masaki Hayashi et al	?	?	?
Japan/TKYkbm4493/2022	EPI_ISL_10344561	2022-01-17	Tokyo Metropolitan Institute of Public Health	Tokyo Metropolitan Institute of Public Health	Masaki Hayashi et al	?	?	?
Japan/TKYkbm4495/2022	EPI_ISL_10344603	2022-01-17	Tokyo Metropolitan Institute of Public Health	Tokyo Metropolitan Institute of Public Health	Masaki Hayashi et al	?	?	?
Japan/TKYkbm4498/2022	EPI_ISL_10344565	2022-01-17	Tokyo Metropolitan Institute of Public Health	Tokyo Metropolitan Institute of Public Health	Masaki Hayashi et al	?	?	?
Japan/TKYkbm4499/2022	EPI_ISL_10344566	2022-01-17	Tokyo Metropolitan Institute of Public Health	Tokyo Metropolitan Institute of Public Health	Masaki Hayashi et al	?	?	?
Japan/TKYkbm4528/2022	EPI_ISL_10344593	2022-01-17	Tokyo Metropolitan Institute of Public Health	Tokyo Metropolitan Institute of Public Health	Masaki Hayashi et al	?	?	?
Japan/TKYkbm4552/2022	EPI_ISL_10340817	2022-01-17	Tokyo Metropolitan Institute of Public Health	Tokyo Metropolitan Institute of Public Health	Masaki Hayashi et al	?	?	?
Japan/TKYkbm4559/2022	EPI_ISL_10340824	2022-01-17	Tokyo Metropolitan Institute of Public Health	Tokyo Metropolitan Institute of Public Health	Masaki Hayashi et al	?	?	?
Japan/TKYkbm4609/2022	EPI_ISL_10340868	2022-01-17	Tokyo Metropolitan Institute of Public Health	Tokyo Metropolitan Institute of Public Health	Masaki Hayashi et al	?	?	?
Japan/TKYkbm4634/2022	EPI_ISL_10340891	2022-01-17	Tokyo Metropolitan Institute of Public Health	Tokyo Metropolitan Institute of Public Health	Masaki Hayashi et al	?	?	?
Japan/TKYkbm4635/2022	EPI_ISL_10340892	2022-01-17	Tokyo Metropolitan Institute of Public Health	Tokyo Metropolitan Institute of Public Health	Masaki Hayashi et al	?	?	?
Japan/TKYkbm4641/2022	EPI_ISL_10344932	2022-01-17	Tokyo Metropolitan Institute of Public Health	Tokyo Metropolitan Institute of Public Health	Masaki Hayashi et al	?	?	?
Japan/TKYkbm4643/2022	EPI_ISL_10344934	2022-01-17	Tokyo Metropolitan Institute of Public Health	Tokyo Metropolitan Institute of Public Health	Masaki Hayashi et al	?	?	?
Japan/TKYkbm4644/2022	EPI_ISL_10344935	2022-01-17	Tokyo Metropolitan Institute of Public Health	Tokyo Metropolitan Institute of Public Health	Masaki Hayashi et al	?	?	?
Japan/TKYkbm4654/2022	EPI_ISL_10344945	2022-01-17	Tokyo Metropolitan Institute of Public Health	Tokyo Metropolitan Institute of Public Health	Masaki Hayashi et al	?	?	?
Japan/TKYkbm4660/2022	EPI_ISL_10344949	2022-01-17	Tokyo Metropolitan Institute of Public Health	Tokyo Metropolitan Institute of Public Health	Masaki Hayashi et al	?	?	?
Japan/TKYkbm4692/2022	EPI_ISL_10344980	2022-01-17	Tokyo Metropolitan Institute of Public Health	Tokyo Metropolitan Institute of Public Health	Masaki Hayashi et al	?	?	?
Japan/TKYkbm4703/2022	EPI_ISL_10344991	2022-01-17	Tokyo Metropolitan Institute of Public Health	Tokyo Metropolitan Institute of Public Health	Masaki Hayashi et al	?	?	?
Japan/TKYkbm4753/2022	EPI_ISL_10340909	2022-01-17	Tokyo Metropolitan Institute of Public Health	Tokyo Metropolitan Institute of Public Health	Masaki Hayashi et al	?	?	?
Japan/TKYkbm4755/2022	EPI_ISL_10340911	2022-01-17	Tokyo Metropolitan Institute of Public Health	Tokyo Metropolitan Institute of Public Health	Masaki Hayashi et al	?	?	?
Japan/TKYkbm4757/2022	EPI_ISL_10340913	2022-01-17	Tokyo Metropolitan Institute of Public Health	Tokyo Metropolitan Institute of Public Health	Masaki Hayashi et al	?	?	?
Japan/TKYkbm4762/2022	EPI_ISL_10340918	2022-01-17	Tokyo Metropolitan Institute of Public Health	Tokyo Metropolitan Institute of Public Health	Masaki Hayashi et al	?	?	?
Japan/TKYkbm4771/2022	EPI_ISL_10340926	2022-01-17	Tokyo Metropolitan Institute of Public Health	Tokyo Metropolitan Institute of Public Health	Masaki Hayashi et al	?	?	?
Japan/TKYkbm4790/2022	EPI_ISL_10340942	2022-01-17	Tokyo Metropolitan Institute of Public Health	Tokyo Metropolitan Institute of Public Health	Masaki Hayashi et al	?	?	?
Japan/TKYkbm4822/2022	EPI_ISL_10340972	2022-01-17	Tokyo Metropolitan Institute of Public Health	Tokyo Metropolitan Institute of Public Health	Masaki Hayashi et al	?	?	?
Japan/TKYkbm4841/2022	EPI_ISL_10341081	2022-01-17	Tokyo Metropolitan Institute of Public Health	Tokyo Metropolitan Institute of Public Health	Masaki Hayashi et al	?	?	?
Japan/TKYkbm4844/2022	EPI_ISL_10341084	2022-01-17	Tokyo Metropolitan Institute of Public Health	Tokyo Metropolitan Institute of Public Health	Masaki Hayashi et al	?	?	?
Japan/TKYkbm4848/2022	EPI_ISL_10341088	2022-01-17	Tokyo Metropolitan Institute of Public Health	Tokyo Metropolitan Institute of Public Health	Masaki Hayashi et al	?	?	?
Japan/TKYkbm4884/2022	EPI_ISL_10341122	2022-01-17	Tokyo Metropolitan Institute of Public Health	Tokyo Metropolitan Institute of Public Health	Masaki Hayashi et al	?	?	?
Japan/TKYkbm4914/2022	EPI_ISL_10341148	2022-01-17	Tokyo Metropolitan Institute of Public Health	Tokyo Metropolitan Institute of Public Health	Masaki Hayashi et al	?	?	?
Japan/TKYkbm4926/2022	EPI_ISL_10341159	2022-01-17	Tokyo Metropolitan Institute of Public Health	Tokyo Metropolitan Institute of Public Health	Masaki Hayashi et al	?	?	?
Japan/TKYkbm4955/2022	EPI_ISL_10341002	2022-01-17	Tokyo Metropolitan Institute of Public Health	Tokyo Metropolitan Institute of Public Health	Masaki Hayashi et al	?	?	?
Japan/TKYkbm4957/2022	EPI_ISL_10341003	2022-01-17	Tokyo Metropolitan Institute of Public Health	Tokyo Metropolitan Institute of Public Health	Masaki Hayashi et al	?	?	?
Japan/TKYkbm4971/2022	EPI_ISL_10341017	2022-01-17	Tokyo Metropolitan Institute of Public Health	Tokyo Metropolitan Institute of Public Health	Masaki Hayashi et al	?	?	?
Japan/TKYkbm4981/2022	EPI_ISL_10341027	2022-01-17	Tokyo Metropolitan Institute of Public Health	Tokyo Metropolitan Institute of Public Health	Masaki Hayashi et al	?	?	?
Japan/TKYkbm4990/2022	EPI_ISL_10341036	2022-01-17	Tokyo Metropolitan Institute of Public Health	Tokyo Metropolitan Institute of Public Health	Masaki Hayashi et al	?	?	?
Japan/TKYkbm4995/2022	EPI_ISL_10341039	2022-01-17	Tokyo Metropolitan Institute of Public Health	Tokyo Metropolitan Institute of Public Health	Masaki Hayashi et al	?	?	?
Japan/TKYkbm4996/2022	EPI_ISL_10341040	2022-01-17	Tokyo Metropolitan Institute of Public Health	Tokyo Metropolitan Institute of Public Health	Masaki Hayashi et al	?	?	?
Japan/TKYkbm4997/2022	EPI_ISL_10341041	2022-01-17	Tokyo Metropolitan Institute of Public Health	Tokyo Metropolitan Institute of Public Health	Masaki Hayashi et al	?	?	?
Japan/TKYkbm4999/2022	EPI_ISL_10341043	2022-01-17	Tokyo Metropolitan Institute of Public Health	Tokyo Metropolitan Institute of Public Health	Masaki Hayashi et al	?	?	?
Japan/TKYkbm5006/2022	EPI_ISL_10341048	2022-01-17	Tokyo Metropolitan Institute of Public Health	Tokyo Metropolitan Institute of Public Health	Masaki Hayashi et al	?	?	?
Japan/TKYkbm5017/2022	EPI_ISL_10341058	2022-01-17	Tokyo Metropolitan Institute of Public Health	Tokyo Metropolitan Institute of Public Health	Masaki Hayashi et al	?	?	?
Japan/TKYkbm5037/2022	EPI_ISL_10341077	2022-01-17	Tokyo Metropolitan Institute of Public Health	Tokyo Metropolitan Institute of Public Health	Masaki Hayashi et al	?	?	?
Japan/TKYkbm5041/2022	EPI_ISL_10341615	2022-01-17	Tokyo Metropolitan Institute of Public Health	Tokyo Metropolitan Institute of Public Health	Masaki Hayashi et al	?	?	?
Japan/TKYkbm5042/2022	EPI_ISL_10341616	2022-01-17	Tokyo Metropolitan Institute of Public Health	Tokyo Metropolitan Institute of Public Health	Masaki Hayashi et al	?	?	?
Japan/TKYkbm5044/2022	EPI_ISL_10341618	2022-01-17	Tokyo Metropolitan Institute of Public Health	Tokyo Metropolitan Institute of Public Health	Masaki Hayashi et al	?	?	?
Japan/TKYkbm5045/2022	EPI_ISL_10341619	2022-01-17	Tokyo Metropolitan Institute of Public Health	Tokyo Metropolitan Institute of Public Health	Masaki Hayashi et al	?	?	?
Japan/TKYkbm5048/2022	EPI_ISL_10341622	2022-01-17	Tokyo Metropolitan Institute of Public Health	Tokyo Metropolitan Institute of Public Health	Masaki Hayashi et al	?	?	?
Japan/TKYkbm5050/2022	EPI_ISL_10341624	2022-01-17	Tokyo Metropolitan Institute of Public Health	Tokyo Metropolitan Institute of Public Health	Masaki Hayashi et al	?	?	?
Japan/TKYkbm5051/2022	EPI_ISL_10341625	2022-01-17	Tokyo Metropolitan Institute of Public Health	Tokyo Metropolitan Institute of Public Health	Masaki Hayashi et al	?	?	?
Japan/TKYkbm5052/2022	EPI_ISL_10341626	2022-01-17	Tokyo Metropolitan Institute of Public Health	Tokyo Metropolitan Institute of Public Health	Masaki Hayashi et al	?	?	?
Japan/TKYkbm5055/2022	EPI_ISL_10341629	2022-01-17	Tokyo Metropolitan Institute of Public Health	Tokyo Metropolitan Institute of Public Health	Masaki Hayashi et al	?	?	?
Japan/TKYkbm5056/2022	EPI_ISL_10341630	2022-01-17	Tokyo Metropolitan Institute of Public Health	Tokyo Metropolitan Institute of Public Health	Masaki Hayashi et al	?	?	?
Japan/TKYkbm5062/2022	EPI_ISL_10341636	2022-01-17	Tokyo Metropolitan Institute of Public Health	Tokyo Metropolitan Institute of Public Health	Masaki Hayashi et al	?	?	?
Japan/TKYkbm5065/2022	EPI_ISL_10341639	2022-01-17	Tokyo Metropolitan Institute of Public Health	Tokyo Metropolitan Institute of Public Health	Masaki Hayashi et al	?	?	?
Japan/TKYkbm5066/2022	EPI_ISL_10341640	2022-01-17	Tokyo Metropolitan Institute of Public Health	Tokyo Metropolitan Institute of Public Health	Masaki Hayashi et al	?	?	?
Japan/TKYkbm5067/2022	EPI_ISL_10341641	2022-01-17	Tokyo Metropolitan Institute of Public Health	Tokyo Metropolitan Institute of Public Health	Masaki Hayashi et al	?	?	?
Japan/TKYkbm5068/2022	EPI_ISL_10341642	2022-01-17	Tokyo Metropolitan Institute of Public Health	Tokyo Metropolitan Institute of Public Health	Masaki Hayashi et al	?	?	?
Japan/TKYkbm5070/2022	EPI_ISL_10341643	2022-01-17	Tokyo Metropolitan Institute of Public Health	Tokyo Metropolitan Institute of Public Health	Masaki Hayashi et al	?	?	?
Japan/TKYkbm5071/2022	EPI_ISL_10341644	2022-01-17	Tokyo Metropolitan Institute of Public Health	Tokyo Metropolitan Institute of Public Health	Masaki Hayashi et al	?	?	?
Japan/TKYkbm5073/2022	EPI_ISL_10341645	2022-01-17	Tokyo Metropolitan Institute of Public Health	Tokyo Metropolitan Institute of Public Health	Masaki Hayashi et al	?	?	?
Japan/TKYkbm5074/2022	EPI_ISL_10341646	2022-01-17	Tokyo Metropolitan Institute of Public Health	Tokyo Metropolitan Institute of Public Health	Masaki Hayashi et al	?	?	?
Japan/TKYkbm5076/2022	EPI_ISL_10341648	2022-01-17	Tokyo Metropolitan Institute of Public Health	Tokyo Metropolitan Institute of Public Health	Masaki Hayashi et al	?	?	?
Japan/TKYkbm5078/2022	EPI_ISL_10341650	2022-01-17	Tokyo Metropolitan Institute of Public Health	Tokyo Metropolitan Institute of Public Health	Masaki Hayashi et al	?	?	?
Japan/TKYkbm5079/2022	EPI_ISL_10341651	2022-01-17	Tokyo Metropolitan Institute of Public Health	Tokyo Metropolitan Institute of Public Health	Masaki Hayashi et al	?	?	?
Japan/TKYkbm5080/2022	EPI_ISL_10341652	2022-01-17	Tokyo Metropolitan Institute of Public Health	Tokyo Metropolitan Institute of Public Health	Masaki Hayashi et al	?	?	?
Japan/TKYkbm5082/2022	EPI_ISL_10341653	2022-01-17	Tokyo Metropolitan Institute of Public Health	Tokyo Metropolitan Institute of Public Health	Masaki Hayashi et al	?	?	?
Japan/TKYkbm5084/2022	EPI_ISL_10341655	2022-01-17	Tokyo Metropolitan Institute of Public Health	Tokyo Metropolitan Institute of Public Health	Masaki Hayashi et al	?	?	?
Japan/TKYkbm5085/2022	EPI_ISL_10341656	2022-01-17	Tokyo Metropolitan Institute of Public Health	Tokyo Metropolitan Institute of Public Health	Masaki Hayashi et al	?	?	?
Japan/TKYkbm5087/2022	EPI_ISL_10341658	2022-01-17	Tokyo Metropolitan Institute of Public Health	Tokyo Metropolitan Institute of Public Health	Masaki Hayashi et al	?	?	?
Japan/TKYkbm5088/2022	EPI_ISL_10341659	2022-01-17	Tokyo Metropolitan Institute of Public Health	Tokyo Metropolitan Institute of Public Health	Masaki Hayashi et al	?	?	?
Japan/TKYkbm5098/2022	EPI_ISL_10341668	2022-01-17	Tokyo Metropolitan Institute of Public Health	Tokyo Metropolitan Institute of Public Health	Masaki Hayashi et al	?	?	?
Japan/TKYkbm5099/2022	EPI_ISL_10341669	2022-01-17	Tokyo Metropolitan Institute of Public Health	Tokyo Metropolitan Institute of Public Health	Masaki Hayashi et al	?	?	?
Japan/TKYkbm5100/2022	EPI_ISL_10341670	2022-01-17	Tokyo Metropolitan Institute of Public Health	Tokyo Metropolitan Institute of Public Health	Masaki Hayashi et al	?	?	?
Japan/TKYkbm5101/2022	EPI_ISL_10341671	2022-01-17	Tokyo Metropolitan Institute of Public Health	Tokyo Metropolitan Institute of Public Health	Masaki Hayashi et al	?	?	?
Japan/TKYkbm5102/2022	EPI_ISL_10341672	2022-01-17	Tokyo Metropolitan Institute of Public Health	Tokyo Metropolitan Institute of Public Health	Masaki Hayashi et al	?	?	?
Japan/TKYkbm5103/2022	EPI_ISL_10341673	2022-01-17	Tokyo Metropolitan Institute of Public Health	Tokyo Metropolitan Institute of Public Health	Masaki Hayashi et al	?	?	?
Japan/TKYkbm5104/2022	EPI_ISL_10341674	2022-01-17	Tokyo Metropolitan Institute of Public Health	Tokyo Metropolitan Institute of Public Health	Masaki Hayashi et al	?	?	?
Japan/TKYkbm5106/2022	EPI_ISL_10341676	2022-01-17	Tokyo Metropolitan Institute of Public Health	Tokyo Metropolitan Institute of Public Health	Masaki Hayashi et al	?	?	?
Japan/TKYkbm5108/2022	EPI_ISL_10341678	2022-01-17	Tokyo Metropolitan Institute of Public Health	Tokyo Metropolitan Institute of Public Health	Masaki Hayashi et al	?	?	?
Japan/TKYkbm5109/2022	EPI_ISL_10341679	2022-01-17	Tokyo Metropolitan Institute of Public Health	Tokyo Metropolitan Institute of Public Health	Masaki Hayashi et al	?	?	?
Japan/TKYkbm5111/2022	EPI_ISL_10341681	2022-01-17	Tokyo Metropolitan Institute of Public Health	Tokyo Metropolitan Institute of Public Health	Masaki Hayashi et al	?	?	?
Japan/TKYkbm5112/2022	EPI_ISL_10341682	2022-01-17	Tokyo Metropolitan Institute of Public Health	Tokyo Metropolitan Institute of Public Health	Masaki Hayashi et al	?	?	?
Japan/TKYkbm5113/2022	EPI_ISL_10341683	2022-01-17	Tokyo Metropolitan Institute of Public Health	Tokyo Metropolitan Institute of Public Health	Masaki Hayashi et al	?	?	?
Japan/TKYkbm5114/2022	EPI_ISL_10341684	2022-01-17	Tokyo Metropolitan Institute of Public Health	Tokyo Metropolitan Institute of Public Health	Masaki Hayashi et al	?	?	?
Japan/TKYkbm5115/2022	EPI_ISL_10341685	2022-01-17	Tokyo Metropolitan Institute of Public Health	Tokyo Metropolitan Institute of Public Health	Masaki Hayashi et al	?	?	?
Japan/TKYkbm5117/2022	EPI_ISL_10341686	2022-01-17	Tokyo Metropolitan Institute of Public Health	Tokyo Metropolitan Institute of Public Health	Masaki Hayashi et al	?	?	?
Japan/TKYkbm5118/2022	EPI_ISL_10341687	2022-01-17	Tokyo Metropolitan Institute of Public Health	Tokyo Metropolitan Institute of Public Health	Masaki Hayashi et al	?	?	?
Japan/TKYkbm5120/2022	EPI_ISL_10341689	2022-01-17	Tokyo Metropolitan Institute of Public Health	Tokyo Metropolitan Institute of Public Health	Masaki Hayashi et al	?	?	?
Japan/TKYkbm5127/2022	EPI_ISL_10341695	2022-01-17	Tokyo Metropolitan Institute of Public Health	Tokyo Metropolitan Institute of Public Health	Masaki Hayashi et al	?	?	?
Japan/TKYkbm5128/2022	EPI_ISL_10341696	2022-01-17	Tokyo Metropolitan Institute of Public Health	Tokyo Metropolitan Institute of Public Health	Masaki Hayashi et al	?	?	?
Japan/TKYkbm5130/2022	EPI_ISL_10341697	2022-01-17	Tokyo Metropolitan Institute of Public Health	Tokyo Metropolitan Institute of Public Health	Masaki Hayashi et al	?	?	?
Japan/TKYkbm5134/2022	EPI_ISL_10341701	2022-01-17	Tokyo Metropolitan Institute of Public Health	Tokyo Metropolitan Institute of Public Health	Masaki Hayashi et al	?	?	?
Japan/TKYkbm5135/2022	EPI_ISL_10341702	2022-01-17	Tokyo Metropolitan Institute of Public Health	Tokyo Metropolitan Institute of Public Health	Masaki Hayashi et al	?	?	?
Japan/TKYkbm5136/2022	EPI_ISL_10341703	2022-01-17	Tokyo Metropolitan Institute of Public Health	Tokyo Metropolitan Institute of Public Health	Masaki Hayashi et al	?	?	?
Japan/TKYkbm5137/2022	EPI_ISL_10341704	2022-01-17	Tokyo Metropolitan Institute of Public Health	Tokyo Metropolitan Institute of Public Health	Masaki Hayashi et al	?	?	?
Japan/TKYkbm5138/2022	EPI_ISL_10341705	2022-01-17	Tokyo Metropolitan Institute of Public Health	Tokyo Metropolitan Institute of Public Health	Masaki Hayashi et al	?	?	?
Japan/TKYkbm5139/2022	EPI_ISL_10341706	2022-01-17	Tokyo Metropolitan Institute of Public Health	Tokyo Metropolitan Institute of Public Health	Masaki Hayashi et al	?	?	?
Japan/TKYkbm5142/2022	EPI_ISL_10340479	2022-01-17	Tokyo Metropolitan Institute of Public Health	Tokyo Metropolitan Institute of Public Health	Masaki Hayashi et al	?	?	?
Japan/TKYkbm5177/2022	EPI_ISL_10340513	2022-01-17	Tokyo Metropolitan Institute of Public Health	Tokyo Metropolitan Institute of Public Health	Masaki Hayashi et al	?	?	?
Japan/TKYkbm5184/2022	EPI_ISL_10340519	2022-01-17	Tokyo Metropolitan Institute of Public Health	Tokyo Metropolitan Institute of Public Health	Masaki Hayashi et al	?	?	?
Japan/TKYkbm5191/2022	EPI_ISL_10340525	2022-01-17	Tokyo Metropolitan Institute of Public Health	Tokyo Metropolitan Institute of Public Health	Masaki Hayashi et al	?	?	?
Japan/TKYkbm5192/2022	EPI_ISL_10340526	2022-01-17	Tokyo Metropolitan Institute of Public Health	Tokyo Metropolitan Institute of Public Health	Masaki Hayashi et al	?	?	?
Japan/TKYkbm5195/2022	EPI_ISL_10340529	2022-01-17	Tokyo Metropolitan Institute of Public Health	Tokyo Metropolitan Institute of Public Health	Masaki Hayashi et al	?	?	?
Japan/TKYkbm5209/2022	EPI_ISL_10340192	2022-01-17	Tokyo Metropolitan Institute of Public Health	Tokyo Metropolitan Institute of Public Health	Masaki Hayashi et al	?	?	?
Japan/TKYkbm5210/2022	EPI_ISL_10340193	2022-01-17	Tokyo Metropolitan Institute of Public Health	Tokyo Metropolitan Institute of Public Health	Masaki Hayashi et al	?	?	?
Japan/TKYkbm5211/2022	EPI_ISL_10340194	2022-01-17	Tokyo Metropolitan Institute of Public Health	Tokyo Metropolitan Institute of Public Health	Masaki Hayashi et al	?	?	?
Japan/TKYkbm5212/2022	EPI_ISL_10340195	2022-01-17	Tokyo Metropolitan Institute of Public Health	Tokyo Metropolitan Institute of Public Health	Masaki Hayashi et al	?	?	?
Japan/TKYkbm5213/2022	EPI_ISL_10340196	2022-01-17	Tokyo Metropolitan Institute of Public Health	Tokyo Metropolitan Institute of Public Health	Masaki Hayashi et al	?	?	?
Japan/TKYkbm5214/2022	EPI_ISL_10340197	2022-01-17	Tokyo Metropolitan Institute of Public Health	Tokyo Metropolitan Institute of Public Health	Masaki Hayashi et al	?	?	?
Japan/TKYkbm5215/2022	EPI_ISL_10340198	2022-01-17	Tokyo Metropolitan Institute of Public Health	Tokyo Metropolitan Institute of Public Health	Masaki Hayashi et al	?	?	?
Japan/TKYkbm5216/2022	EPI_ISL_10340199	2022-01-17	Tokyo Metropolitan Institute of Public Health	Tokyo Metropolitan Institute of Public Health	Masaki Hayashi et al	?	?	?
Japan/TKYkbm5218/2022	EPI_ISL_10340201	2022-01-17	Tokyo Metropolitan Institute of Public Health	Tokyo Metropolitan Institute of Public Health	Masaki Hayashi et al	?	?	?
Japan/TKYkbm5219/2022	EPI_ISL_10340202	2022-01-17	Tokyo Metropolitan Institute of Public Health	Tokyo Metropolitan Institute of Public Health	Masaki Hayashi et al	?	?	?
Japan/TKYkbm5220/2022	EPI_ISL_10340203	2022-01-17	Tokyo Metropolitan Institute of Public Health	Tokyo Metropolitan Institute of Public Health	Masaki Hayashi et al	?	?	?
Japan/TKYkbm5222/2022	EPI_ISL_10340205	2022-01-17	Tokyo Metropolitan Institute of Public Health	Tokyo Metropolitan Institute of Public Health	Masaki Hayashi et al	?	?	?
Japan/TKYkbm5223/2022	EPI_ISL_10340206	2022-01-17	Tokyo Metropolitan Institute of Public Health	Tokyo Metropolitan Institute of Public Health	Masaki Hayashi et al	?	?	?
Japan/TKYkbm5224/2022	EPI_ISL_10340207	2022-01-17	Tokyo Metropolitan Institute of Public Health	Tokyo Metropolitan Institute of Public Health	Masaki Hayashi et al	?	?	?
Japan/TKYkbm5225/2022	EPI_ISL_10340208	2022-01-17	Tokyo Metropolitan Institute of Public Health	Tokyo Metropolitan Institute of Public Health	Masaki Hayashi et al	?	?	?
Japan/TKYkbm5226/2022	EPI_ISL_10340209	2022-01-17	Tokyo Metropolitan Institute of Public Health	Tokyo Metropolitan Institute of Public Health	Masaki Hayashi et al	?	?	?
Japan/TKYkbm5227/2022	EPI_ISL_10340210	2022-01-17	Tokyo Metropolitan Institute of Public Health	Tokyo Metropolitan Institute of Public Health	Masaki Hayashi et al	?	?	?
Japan/TKYkbm5228/2022	EPI_ISL_10340211	2022-01-17	Tokyo Metropolitan Institute of Public Health	Tokyo Metropolitan Institute of Public Health	Masaki Hayashi et al	?	?	?
Japan/TKYkbm5229/2022	EPI_ISL_10340212	2022-01-17	Tokyo Metropolitan Institute of Public Health	Tokyo Metropolitan Institute of Public Health	Masaki Hayashi et al	?	?	?
Japan/TKYkbm5230/2022	EPI_ISL_10340213	2022-01-17	Tokyo Metropolitan Institute of Public Health	Tokyo Metropolitan Institute of Public Health	Masaki Hayashi et al	?	?	?
Japan/TKYkbm5231/2022	EPI_ISL_10340214	2022-01-17	Tokyo Metropolitan Institute of Public Health	Tokyo Metropolitan Institute of Public Health	Masaki Hayashi et al	?	?	?
Japan/TKYkbm5232/2022	EPI_ISL_10340215	2022-01-17	Tokyo Metropolitan Institute of Public Health	Tokyo Metropolitan Institute of Public Health	Masaki Hayashi et al	?	?	?
Japan/TKYkbm5233/2022	EPI_ISL_10340216	2022-01-17	Tokyo Metropolitan Institute of Public Health	Tokyo Metropolitan Institute of Public Health	Masaki Hayashi et al	?	?	?
Japan/TKYkbm5234/2022	EPI_ISL_10340217	2022-01-17	Tokyo Metropolitan Institute of Public Health	Tokyo Metropolitan Institute of Public Health	Masaki Hayashi et al	?	?	?
Japan/TKYkbm5235/2022	EPI_ISL_10340218	2022-01-17	Tokyo Metropolitan Institute of Public Health	Tokyo Metropolitan Institute of Public Health	Masaki Hayashi et al	?	?	?
Japan/TKYkbm5236/2022	EPI_ISL_10340219	2022-01-17	Tokyo Metropolitan Institute of Public Health	Tokyo Metropolitan Institute of Public Health	Masaki Hayashi et al	?	?	?
Japan/TKYkbm5237/2022	EPI_ISL_10340220	2022-01-17	Tokyo Metropolitan Institute of Public Health	Tokyo Metropolitan Institute of Public Health	Masaki Hayashi et al	?	?	?
Japan/TKYkbm5238/2022	EPI_ISL_10340221	2022-01-17	Tokyo Metropolitan Institute of Public Health	Tokyo Metropolitan Institute of Public Health	Masaki Hayashi et al	?	?	?
Japan/TKYkbm5239/2022	EPI_ISL_10340222	2022-01-17	Tokyo Metropolitan Institute of Public Health	Tokyo Metropolitan Institute of Public Health	Masaki Hayashi et al	?	?	?
Japan/TKYkbm5240/2022	EPI_ISL_10340223	2022-01-17	Tokyo Metropolitan Institute of Public Health	Tokyo Metropolitan Institute of Public Health	Masaki Hayashi et al	?	?	?
Japan/TKYkbm5241/2022	EPI_ISL_10340224	2022-01-17	Tokyo Metropolitan Institute of Public Health	Tokyo Metropolitan Institute of Public Health	Masaki Hayashi et al	?	?	?
Japan/TKYkbm5242/2022	EPI_ISL_10340225	2022-01-17	Tokyo Metropolitan Institute of Public Health	Tokyo Metropolitan Institute of Public Health	Masaki Hayashi et al	?	?	?
Japan/TKYkbm5243/2022	EPI_ISL_10340226	2022-01-17	Tokyo Metropolitan Institute of Public Health	Tokyo Metropolitan Institute of Public Health	Masaki Hayashi et al	?	?	?
Japan/TKYkbm5244/2022	EPI_ISL_10340227	2022-01-17	Tokyo Metropolitan Institute of Public Health	Tokyo Metropolitan Institute of Public Health	Masaki Hayashi et al	?	?	?
Japan/TKYkbm5245/2022	EPI_ISL_10340228	2022-01-17	Tokyo Metropolitan Institute of Public Health	Tokyo Metropolitan Institute of Public Health	Masaki Hayashi et al	?	?	?
Japan/TKYkbm5246/2022	EPI_ISL_10340229	2022-01-17	Tokyo Metropolitan Institute of Public Health	Tokyo Metropolitan Institute of Public Health	Masaki Hayashi et al	?	?	?
Japan/TKYkbm5247/2022	EPI_ISL_10340230	2022-01-17	Tokyo Metropolitan Institute of Public Health	Tokyo Metropolitan Institute of Public Health	Masaki Hayashi et al	?	?	?
Japan/TKYkbm5249/2022	EPI_ISL_10340232	2022-01-17	Tokyo Metropolitan Institute of Public Health	Tokyo Metropolitan Institute of Public Health	Masaki Hayashi et al	?	?	?
Japan/TKYkbm5250/2022	EPI_ISL_10340233	2022-01-17	Tokyo Metropolitan Institute of Public Health	Tokyo Metropolitan Institute of Public Health	Masaki Hayashi et al	?	?	?
Japan/TKYkbm5251/2022	EPI_ISL_10340234	2022-01-17	Tokyo Metropolitan Institute of Public Health	Tokyo Metropolitan Institute of Public Health	Masaki Hayashi et al	?	?	?
Japan/TKYkbm5261/2022	EPI_ISL_10340244	2022-01-17	Tokyo Metropolitan Institute of Public Health	Tokyo Metropolitan Institute of Public Health	Masaki Hayashi et al	?	?	?
Japan/TKYkbm5269/2022	EPI_ISL_10340251	2022-01-17	Tokyo Metropolitan Institute of Public Health	Tokyo Metropolitan Institute of Public Health	Masaki Hayashi et al	?	?	?
Japan/TKYkbm5289/2022	EPI_ISL_10340267	2022-01-17	Tokyo Metropolitan Institute of Public Health	Tokyo Metropolitan Institute of Public Health	Masaki Hayashi et al	?	?	?
Japan/TKYkbm5296/2022	EPI_ISL_10340274	2022-01-17	Tokyo Metropolitan Institute of Public Health	Tokyo Metropolitan Institute of Public Health	Masaki Hayashi et al	?	?	?
Japan/TKYkbm5302/2022	EPI_ISL_10340281	2022-01-17	Tokyo Metropolitan Institute of Public Health	Tokyo Metropolitan Institute of Public Health	Masaki Hayashi et al	?	?	?
Japan/TKYkbm5308/2022	EPI_ISL_10340287	2022-01-17	Tokyo Metropolitan Institute of Public Health	Tokyo Metropolitan Institute of Public Health	Masaki Hayashi et al	?	?	?
Japan/TKYkbm5319/2022	EPI_ISL_10340298	2022-01-17	Tokyo Metropolitan Institute of Public Health	Tokyo Metropolitan Institute of Public Health	Masaki Hayashi et al	?	?	?
Japan/TKYkbm5327/2022	EPI_ISL_10340304	2022-01-17	Tokyo Metropolitan Institute of Public Health	Tokyo Metropolitan Institute of Public Health	Masaki Hayashi et al	?	?	?
Japan/TKYkbm5329/2022	EPI_ISL_10340306	2022-01-17	Tokyo Metropolitan Institute of Public Health	Tokyo Metropolitan Institute of Public Health	Masaki Hayashi et al	?	?	?
Japan/TKYkbm5331/2022	EPI_ISL_10340308	2022-01-17	Tokyo Metropolitan Institute of Public Health	Tokyo Metropolitan Institute of Public Health	Masaki Hayashi et al	?	?	?
Japan/TKYkbm5334/2022	EPI_ISL_10340311	2022-01-17	Tokyo Metropolitan Institute of Public Health	Tokyo Metropolitan Institute of Public Health	Masaki Hayashi et al	?	?	?
Japan/TKYkbm5336/2022	EPI_ISL_10340313	2022-01-17	Tokyo Metropolitan Institute of Public Health	Tokyo Metropolitan Institute of Public Health	Masaki Hayashi et al	?	?	?
Japan/TKYkbm5340/2022	EPI_ISL_10340317	2022-01-17	Tokyo Metropolitan Institute of Public Health	Tokyo Metropolitan Institute of Public Health	Masaki Hayashi et al	?	?	?
Japan/TKYkbm5343/2022	EPI_ISL_10340320	2022-01-17	Tokyo Metropolitan Institute of Public Health	Tokyo Metropolitan Institute of Public Health	Masaki Hayashi et al	?	?	?
Japan/TKYkbm5345/2022	EPI_ISL_10340322	2022-01-17	Tokyo Metropolitan Institute of Public Health	Tokyo Metropolitan Institute of Public Health	Masaki Hayashi et al	?	?	?
Japan/TKYkbm5346/2022	EPI_ISL_10340323	2022-01-17	Tokyo Metropolitan Institute of Public Health	Tokyo Metropolitan Institute of Public Health	Masaki Hayashi et al	?	?	?
Japan/TKYkbm5347/2022	EPI_ISL_10340324	2022-01-17	Tokyo Metropolitan Institute of Public Health	Tokyo Metropolitan Institute of Public Health	Masaki Hayashi et al	?	?	?
Japan/TKYkbm5348/2022	EPI_ISL_10340325	2022-01-17	Tokyo Metropolitan Institute of Public Health	Tokyo Metropolitan Institute of Public Health	Masaki Hayashi et al	?	?	?
Japan/TKYkbm5349/2022	EPI_ISL_10340326	2022-01-17	Tokyo Metropolitan Institute of Public Health	Tokyo Metropolitan Institute of Public Health	Masaki Hayashi et al	?	?	?
Japan/TKYkbm5350/2022	EPI_ISL_10340327	2022-01-17	Tokyo Metropolitan Institute of Public Health	Tokyo Metropolitan Institute of Public Health	Masaki Hayashi et al	?	?	?
Japan/TKYkbm5351/2022	EPI_ISL_10340328	2022-01-17	Tokyo Metropolitan Institute of Public Health	Tokyo Metropolitan Institute of Public Health	Masaki Hayashi et al	?	?	?
Japan/TKYkbm5352/2022	EPI_ISL_10340329	2022-01-17	Tokyo Metropolitan Institute of Public Health	Tokyo Metropolitan Institute of Public Health	Masaki Hayashi et al	?	?	?
Japan/TKYkbm5353/2022	EPI_ISL_10340330	2022-01-17	Tokyo Metropolitan Institute of Public Health	Tokyo Metropolitan Institute of Public Health	Masaki Hayashi et al	?	?	?
Japan/TKYkbm5354/2022	EPI_ISL_10340331	2022-01-17	Tokyo Metropolitan Institute of Public Health	Tokyo Metropolitan Institute of Public Health	Masaki Hayashi et al	?	?	?
Japan/TKYkbm5355/2022	EPI_ISL_10340332	2022-01-17	Tokyo Metropolitan Institute of Public Health	Tokyo Metropolitan Institute of Public Health	Masaki Hayashi et al	?	?	?
Japan/TKYkbm5357/2022	EPI_ISL_10340334	2022-01-17	Tokyo Metropolitan Institute of Public Health	Tokyo Metropolitan Institute of Public Health	Masaki Hayashi et al	?	?	?
Japan/TKYkbm5358/2022	EPI_ISL_10340335	2022-01-17	Tokyo Metropolitan Institute of Public Health	Tokyo Metropolitan Institute of Public Health	Masaki Hayashi et al	?	?	?
Japan/TKYkbm5359/2022	EPI_ISL_10340336	2022-01-17	Tokyo Metropolitan Institute of Public Health	Tokyo Metropolitan Institute of Public Health	Masaki Hayashi et al	?	?	?
Japan/TKYkbm5361/2022	EPI_ISL_10340338	2022-01-17	Tokyo Metropolitan Institute of Public Health	Tokyo Metropolitan Institute of Public Health	Masaki Hayashi et al	?	?	?
Japan/TKYkbm5362/2022	EPI_ISL_10340339	2022-01-17	Tokyo Metropolitan Institute of Public Health	Tokyo Metropolitan Institute of Public Health	Masaki Hayashi et al	?	?	?
Japan/TKYkbm5363/2022	EPI_ISL_10340340	2022-01-17	Tokyo Metropolitan Institute of Public Health	Tokyo Metropolitan Institute of Public Health	Masaki Hayashi et al	?	?	?
Japan/TKYkbm5364/2022	EPI_ISL_10340341	2022-01-17	Tokyo Metropolitan Institute of Public Health	Tokyo Metropolitan Institute of Public Health	Masaki Hayashi et al	?	?	?
Japan/TKYkbm5365/2022	EPI_ISL_10340342	2022-01-17	Tokyo Metropolitan Institute of Public Health	Tokyo Metropolitan Institute of Public Health	Masaki Hayashi et al	?	?	?
Japan/TKYkbm5366/2022	EPI_ISL_10340343	2022-01-17	Tokyo Metropolitan Institute of Public Health	Tokyo Metropolitan Institute of Public Health	Masaki Hayashi et al	?	?	?
Japan/TKYkbm5367/2022	EPI_ISL_10340344	2022-01-17	Tokyo Metropolitan Institute of Public Health	Tokyo Metropolitan Institute of Public Health	Masaki Hayashi et al	?	?	?
Japan/TKYkbm5368/2022	EPI_ISL_10340345	2022-01-17	Tokyo Metropolitan Institute of Public Health	Tokyo Metropolitan Institute of Public Health	Masaki Hayashi et al	?	?	?
Japan/TKYkbm5369/2022	EPI_ISL_10340346	2022-01-17	Tokyo Metropolitan Institute of Public Health	Tokyo Metropolitan Institute of Public Health	Masaki Hayashi et al	?	?	?
Japan/TKYkbm5370/2022	EPI_ISL_10340347	2022-01-17	Tokyo Metropolitan Institute of Public Health	Tokyo Metropolitan Institute of Public Health	Masaki Hayashi et al	?	?	?
Japan/TKYkbm5371/2022	EPI_ISL_10340348	2022-01-17	Tokyo Metropolitan Institute of Public Health	Tokyo Metropolitan Institute of Public Health	Masaki Hayashi et al	?	?	?
Japan/TKYkbm5373/2022	EPI_ISL_10340350	2022-01-17	Tokyo Metropolitan Institute of Public Health	Tokyo Metropolitan Institute of Public Health	Masaki Hayashi et al	?	?	?
Japan/TKYkbm5374/2022	EPI_ISL_10340351	2022-01-17	Tokyo Metropolitan Institute of Public Health	Tokyo Metropolitan Institute of Public Health	Masaki Hayashi et al	?	?	?
Japan/TKYkbm5376/2022	EPI_ISL_10340353	2022-01-17	Tokyo Metropolitan Institute of Public Health	Tokyo Metropolitan Institute of Public Health	Masaki Hayashi et al	?	?	?
Japan/TKYkbm5377/2022	EPI_ISL_10340354	2022-01-17	Tokyo Metropolitan Institute of Public Health	Tokyo Metropolitan Institute of Public Health	Masaki Hayashi et al	?	?	?
Japan/TKYkbm5378/2022	EPI_ISL_10340355	2022-01-17	Tokyo Metropolitan Institute of Public Health	Tokyo Metropolitan Institute of Public Health	Masaki Hayashi et al	?	?	?
Japan/TKYkbm5379/2022	EPI_ISL_10340356	2022-01-17	Tokyo Metropolitan Institute of Public Health	Tokyo Metropolitan Institute of Public Health	Masaki Hayashi et al	?	?	?
Japan/TKYkbm5380/2022	EPI_ISL_10340357	2022-01-17	Tokyo Metropolitan Institute of Public Health	Tokyo Metropolitan Institute of Public Health	Masaki Hayashi et al	?	?	?
Japan/TKYkbm5381/2022	EPI_ISL_10340358	2022-01-17	Tokyo Metropolitan Institute of Public Health	Tokyo Metropolitan Institute of Public Health	Masaki Hayashi et al	?	?	?
Japan/TKYkbm5382/2022	EPI_ISL_10340359	2022-01-17	Tokyo Metropolitan Institute of Public Health	Tokyo Metropolitan Institute of Public Health	Masaki Hayashi et al	?	?	?
Japan/TKYkbm5383/2022	EPI_ISL_10340360	2022-01-17	Tokyo Metropolitan Institute of Public Health	Tokyo Metropolitan Institute of Public Health	Masaki Hayashi et al	?	?	?
Japan/TKYkbm5384/2022	EPI_ISL_10340361	2022-01-17	Tokyo Metropolitan Institute of Public Health	Tokyo Metropolitan Institute of Public Health	Masaki Hayashi et al	?	?	?
Japan/TKYkbm5385/2022	EPI_ISL_10340362	2022-01-17	Tokyo Metropolitan Institute of Public Health	Tokyo Metropolitan Institute of Public Health	Masaki Hayashi et al	?	?	?
Japan/TKYkbm5386/2022	EPI_ISL_10340363	2022-01-17	Tokyo Metropolitan Institute of Public Health	Tokyo Metropolitan Institute of Public Health	Masaki Hayashi et al	?	?	?
Japan/TKYkbm5387/2022	EPI_ISL_10340364	2022-01-17	Tokyo Metropolitan Institute of Public Health	Tokyo Metropolitan Institute of Public Health	Masaki Hayashi et al	?	?	?
Japan/TKYkbm5388/2022	EPI_ISL_10340365	2022-01-17	Tokyo Metropolitan Institute of Public Health	Tokyo Metropolitan Institute of Public Health	Masaki Hayashi et al	?	?	?
Japan/TKYkbm5389/2022	EPI_ISL_10340366	2022-01-17	Tokyo Metropolitan Institute of Public Health	Tokyo Metropolitan Institute of Public Health	Masaki Hayashi et al	?	?	?
Japan/TKYkbm5391/2022	EPI_ISL_10340368	2022-01-17	Tokyo Metropolitan Institute of Public Health	Tokyo Metropolitan Institute of Public Health	Masaki Hayashi et al	?	?	?
Japan/TKYkbm5394/2022	EPI_ISL_10340371	2022-01-17	Tokyo Metropolitan Institute of Public Health	Tokyo Metropolitan Institute of Public Health	Masaki Hayashi et al	?	?	?
Japan/TKYkbm5395/2022	EPI_ISL_10340372	2022-01-17	Tokyo Metropolitan Institute of Public Health	Tokyo Metropolitan Institute of Public Health	Masaki Hayashi et al	?	?	?
Japan/TKYkbm5396/2022	EPI_ISL_10340373	2022-01-17	Tokyo Metropolitan Institute of Public Health	Tokyo Metropolitan Institute of Public Health	Masaki Hayashi et al	?	?	?
Japan/TKYkbm5397/2022	EPI_ISL_10340374	2022-01-17	Tokyo Metropolitan Institute of Public Health	Tokyo Metropolitan Institute of Public Health	Masaki Hayashi et al	?	?	?
Japan/TKYkbm5407/2022	EPI_ISL_10339493	2022-01-17	Tokyo Metropolitan Institute of Public Health	Tokyo Metropolitan Institute of Public Health	Masaki Hayashi et al	?	?	?
Japan/TKYkbm5419/2022	EPI_ISL_10339503	2022-01-17	Tokyo Metropolitan Institute of Public Health	Tokyo Metropolitan Institute of Public Health	Masaki Hayashi et al	?	?	?
Japan/TKYkbm5429/2022	EPI_ISL_10339513	2022-01-17	Tokyo Metropolitan Institute of Public Health	Tokyo Metropolitan Institute of Public Health	Masaki Hayashi et al	?	?	?
Japan/TKYkbm5434/2022	EPI_ISL_10339517	2022-01-17	Tokyo Metropolitan Institute of Public Health	Tokyo Metropolitan Institute of Public Health	Masaki Hayashi et al	?	?	?
Japan/TKYkbm5443/2022	EPI_ISL_10339676	2022-01-17	Tokyo Metropolitan Institute of Public Health	Tokyo Metropolitan Institute of Public Health	Masaki Hayashi et al	?	?	?
Japan/TKYkbm5449/2022	EPI_ISL_10339682	2022-01-17	Tokyo Metropolitan Institute of Public Health	Tokyo Metropolitan Institute of Public Health	Masaki Hayashi et al	?	?	?
Japan/TKYkbm5475/2022	EPI_ISL_10339706	2022-01-17	Tokyo Metropolitan Institute of Public Health	Tokyo Metropolitan Institute of Public Health	Masaki Hayashi et al	?	?	?
Japan/TKYkbm5486/2022	EPI_ISL_10339714	2022-01-17	Tokyo Metropolitan Institute of Public Health	Tokyo Metropolitan Institute of Public Health	Masaki Hayashi et al	?	?	?
Japan/TKYkbm5499/2022	EPI_ISL_10339724	2022-01-17	Tokyo Metropolitan Institute of Public Health	Tokyo Metropolitan Institute of Public Health	Masaki Hayashi et al	?	?	?
Japan/TKYkbm5526/2022	EPI_ISL_10339751	2022-01-17	Tokyo Metropolitan Institute of Public Health	Tokyo Metropolitan Institute of Public Health	Masaki Hayashi et al	?	?	?
Japan/TKYkbm5553/2022	EPI_ISL_10340389	2022-01-17	Tokyo Metropolitan Institute of Public Health	Tokyo Metropolitan Institute of Public Health	Masaki Hayashi et al	?	?	?
Japan/TKYkbm5566/2022	EPI_ISL_10340402	2022-01-17	Tokyo Metropolitan Institute of Public Health	Tokyo Metropolitan Institute of Public Health	Masaki Hayashi et al	?	?	?
Japan/TKYkbm5628/2022	EPI_ISL_10340460	2022-01-17	Tokyo Metropolitan Institute of Public Health	Tokyo Metropolitan Institute of Public Health	Masaki Hayashi et al	?	?	?
Japan/TKYkbm5630/2022	EPI_ISL_10340462	2022-01-17	Tokyo Metropolitan Institute of Public Health	Tokyo Metropolitan Institute of Public Health	Masaki Hayashi et al	?	?	?
Japan/TKYkbm5640/2022	EPI_ISL_10340472	2022-01-17	Tokyo Metropolitan Institute of Public Health	Tokyo Metropolitan Institute of Public Health	Masaki Hayashi et al	?	?	?
Japan/TKYkbm5662/2022	EPI_ISL_10495630	2022-01-18	Tokyo Metropolitan Institute of Public Health	Tokyo Metropolitan Institute of Public Health	Masaki Hayashi et al	?	?	?
Japan/TKYkbm5678/2022	EPI_ISL_10495646	2022-01-18	Tokyo Metropolitan Institute of Public Health	Tokyo Metropolitan Institute of Public Health	Masaki Hayashi et al	?	?	?
Japan/TKYkbm5685/2022	EPI_ISL_10495653	2022-01-18	Tokyo Metropolitan Institute of Public Health	Tokyo Metropolitan Institute of Public Health	Masaki Hayashi et al	?	?	?
Japan/TKYkbm5687/2022	EPI_ISL_10495655	2022-01-18	Tokyo Metropolitan Institute of Public Health	Tokyo Metropolitan Institute of Public Health	Masaki Hayashi et al	?	?	?
Japan/TKYkbm5693/2022	EPI_ISL_10495660	2022-01-18	Tokyo Metropolitan Institute of Public Health	Tokyo Metropolitan Institute of Public Health	Masaki Hayashi et al	?	?	?
Japan/TKYkbm5701/2022	EPI_ISL_10495668	2022-01-18	Tokyo Metropolitan Institute of Public Health	Tokyo Metropolitan Institute of Public Health	Masaki Hayashi et al	?	?	?
Japan/TKYkbm5749/2022	EPI_ISL_10495306	2022-01-18	Tokyo Metropolitan Institute of Public Health	Tokyo Metropolitan Institute of Public Health	Masaki Hayashi et al	?	?	?
Japan/TKYkbm5754/2022	EPI_ISL_10495312	2022-01-18	Tokyo Metropolitan Institute of Public Health	Tokyo Metropolitan Institute of Public Health	Masaki Hayashi et al	?	?	?
Japan/TKYkbm5765/2022	EPI_ISL_10495322	2022-01-18	Tokyo Metropolitan Institute of Public Health	Tokyo Metropolitan Institute of Public Health	Masaki Hayashi et al	?	?	?
Japan/TKYkbm5812/2022	EPI_ISL_10495367	2022-01-18	Tokyo Metropolitan Institute of Public Health	Tokyo Metropolitan Institute of Public Health	Masaki Hayashi et al	?	?	?
Japan/TKYkbm5818/2022	EPI_ISL_10495373	2022-01-18	Tokyo Metropolitan Institute of Public Health	Tokyo Metropolitan Institute of Public Health	Masaki Hayashi et al	?	?	?
Japan/TKYkbm5830/2022	EPI_ISL_10495385	2022-01-18	Tokyo Metropolitan Institute of Public Health	Tokyo Metropolitan Institute of Public Health	Masaki Hayashi et al	?	?	?
Japan/TKYkbm5832/2022	EPI_ISL_10495386	2022-01-18	Tokyo Metropolitan Institute of Public Health	Tokyo Metropolitan Institute of Public Health	Masaki Hayashi et al	?	?	?
Japan/TKYkbm5835/2022	EPI_ISL_10495389	2022-01-18	Tokyo Metropolitan Institute of Public Health	Tokyo Metropolitan Institute of Public Health	Masaki Hayashi et al	?	?	?
Japan/TKYkbm5891/2022	EPI_ISL_10497248	2022-01-18	Tokyo Metropolitan Institute of Public Health	Tokyo Metropolitan Institute of Public Health	Masaki Hayashi et al	?	?	?
Japan/TKYkbm5909/2022	EPI_ISL_10497264	2022-01-18	Tokyo Metropolitan Institute of Public Health	Tokyo Metropolitan Institute of Public Health	Masaki Hayashi et al	?	?	?
Japan/TKYkbm5941/2022	EPI_ISL_10497296	2022-01-18	Tokyo Metropolitan Institute of Public Health	Tokyo Metropolitan Institute of Public Health	Masaki Hayashi et al	?	?	?
Japan/TKYkbm5955/2022	EPI_ISL_10497121	2022-01-18	Tokyo Metropolitan Institute of Public Health	Tokyo Metropolitan Institute of Public Health	Masaki Hayashi et al	?	?	?
Japan/TKYkbm5971/2022	EPI_ISL_10497135	2022-01-18	Tokyo Metropolitan Institute of Public Health	Tokyo Metropolitan Institute of Public Health	Masaki Hayashi et al	?	?	?
Japan/TKYkbm5984/2022	EPI_ISL_10497148	2022-01-18	Tokyo Metropolitan Institute of Public Health	Tokyo Metropolitan Institute of Public Health	Masaki Hayashi et al	?	?	?
Japan/TKYkbm5990/2022	EPI_ISL_10497154	2022-01-18	Tokyo Metropolitan Institute of Public Health	Tokyo Metropolitan Institute of Public Health	Masaki Hayashi et al	?	?	?
Japan/TKYkbm6003/2022	EPI_ISL_10497165	2022-01-18	Tokyo Metropolitan Institute of Public Health	Tokyo Metropolitan Institute of Public Health	Masaki Hayashi et al	?	?	?
Japan/TKYkbm6016/2022	EPI_ISL_10497178	2022-01-18	Tokyo Metropolitan Institute of Public Health	Tokyo Metropolitan Institute of Public Health	Masaki Hayashi et al	?	?	?
Japan/TKYkbm6029/2022	EPI_ISL_10497189	2022-01-18	Tokyo Metropolitan Institute of Public Health	Tokyo Metropolitan Institute of Public Health	Masaki Hayashi et al	?	?	?
Japan/TKYnat0002/2021	EPI_ISL_8919709	2021-12-28	Tokyo Metropolitan Institute of Public Health	Tokyo Metropolitan Institute of Public Health	Masaki Hayashi et al	?	?	?
Japan/TKYnat0005/2021	EPI_ISL_8919712	2021-12-30	Tokyo Metropolitan Institute of Public Health	Tokyo Metropolitan Institute of Public Health	Masaki Hayashi et al	?	?	?
Japan/TKYnat0007/2021	EPI_ISL_8919714	2021-12-31	Tokyo Metropolitan Institute of Public Health	Tokyo Metropolitan Institute of Public Health	Masaki Hayashi et al	?	?	?
Japan/TKYnat0009/2021	EPI_ISL_8919716	2021-12-31	Tokyo Metropolitan Institute of Public Health	Tokyo Metropolitan Institute of Public Health	Masaki Hayashi et al	?	?	?
Japan/TKYnat0011/2021	EPI_ISL_8919718	2021-12-31	Tokyo Metropolitan Institute of Public Health	Tokyo Metropolitan Institute of Public Health	Masaki Hayashi et al	?	?	?
Japan/TKYnat0012/2022	EPI_ISL_8919719	2022-01-01	Tokyo Metropolitan Institute of Public Health	Tokyo Metropolitan Institute of Public Health	Masaki Hayashi et al	?	?	?
Japan/TKYnat0014/2022	EPI_ISL_8919721	2022-01-01	Tokyo Metropolitan Institute of Public Health	Tokyo Metropolitan Institute of Public Health	Masaki Hayashi et al	?	?	?
Japan/TKYnat0015/2022	EPI_ISL_8919722	2022-01-01	Tokyo Metropolitan Institute of Public Health	Tokyo Metropolitan Institute of Public Health	Masaki Hayashi et al	?	?	?
Japan/TKYnat0018/2022	EPI_ISL_8919725	2022-01-02	Tokyo Metropolitan Institute of Public Health	Tokyo Metropolitan Institute of Public Health	Masaki Hayashi et al	?	?	?
Japan/TKYnat0020/2022	EPI_ISL_8919727	2022-01-02	Tokyo Metropolitan Institute of Public Health	Tokyo Metropolitan Institute of Public Health	Masaki Hayashi et al	?	?	?
Japan/TKYnat0021/2022	EPI_ISL_8919728	2022-01-02	Tokyo Metropolitan Institute of Public Health	Tokyo Metropolitan Institute of Public Health	Masaki Hayashi et al	?	?	?
Japan/TKYnat0026/2022	EPI_ISL_8919733	2022-01-02	Tokyo Metropolitan Institute of Public Health	Tokyo Metropolitan Institute of Public Health	Masaki Hayashi et al	?	?	?
Japan/TKYnat0035/2022	EPI_ISL_8986748	2022-01-03	Tokyo Metropolitan Institute of Public Health	Tokyo Metropolitan Institute of Public Health	Masaki Hayashi et al	?	?	?
Japan/TKYnat0054/2022	EPI_ISL_8986767	2022-01-04	Tokyo Metropolitan Institute of Public Health	Tokyo Metropolitan Institute of Public Health	Masaki Hayashi et al	?	?	?
Japan/TKYnat0071/2022	EPI_ISL_9436975	2022-01-04	Tokyo Metropolitan Institute of Public Health	Tokyo Metropolitan Institute of Public Health	Masaki Hayashi et al	?	?	?
Japan/TKYnat0078/2022	EPI_ISL_9436982	2022-01-04	Tokyo Metropolitan Institute of Public Health	Tokyo Metropolitan Institute of Public Health	Masaki Hayashi et al	?	?	?
Japan/TKYnat0086/2022	EPI_ISL_9436989	2022-01-04	Tokyo Metropolitan Institute of Public Health	Tokyo Metropolitan Institute of Public Health	Masaki Hayashi et al	?	?	?
Japan/TKYnat0087/2022	EPI_ISL_9436990	2022-01-04	Tokyo Metropolitan Institute of Public Health	Tokyo Metropolitan Institute of Public Health	Masaki Hayashi et al	?	?	?
Japan/TKYnat0089/2022	EPI_ISL_9436992	2022-01-04	Tokyo Metropolitan Institute of Public Health	Tokyo Metropolitan Institute of Public Health	Masaki Hayashi et al	?	?	?
Japan/TKYnat0091/2022	EPI_ISL_9436994	2022-01-04	Tokyo Metropolitan Institute of Public Health	Tokyo Metropolitan Institute of Public Health	Masaki Hayashi et al	?	?	?
Japan/TKYnat0096/2022	EPI_ISL_10496734	2022-02-14	Tokyo Metropolitan Institute of Public Health	Tokyo Metropolitan Institute of Public Health	Masaki Hayashi et al	?	?	?
Japan/TKYnat0098/2022	EPI_ISL_10496736	2022-02-14	Tokyo Metropolitan Institute of Public Health	Tokyo Metropolitan Institute of Public Health	Masaki Hayashi et al	?	?	?
Japan/TKYnat0100/2022	EPI_ISL_10496738	2022-02-14	Tokyo Metropolitan Institute of Public Health	Tokyo Metropolitan Institute of Public Health	Masaki Hayashi et al	?	?	?
Japan/TKYnat0102/2022	EPI_ISL_10496740	2022-02-14	Tokyo Metropolitan Institute of Public Health	Tokyo Metropolitan Institute of Public Health	Masaki Hayashi et al	?	?	?
Japan/TKYnat0112/2022	EPI_ISL_10496749	2022-02-14	Tokyo Metropolitan Institute of Public Health	Tokyo Metropolitan Institute of Public Health	Masaki Hayashi et al	?	?	?
Japan/TKYnat0113/2022	EPI_ISL_10496750	2022-02-14	Tokyo Metropolitan Institute of Public Health	Tokyo Metropolitan Institute of Public Health	Masaki Hayashi et al	?	?	?
Japan/TKYnat0115/2022	EPI_ISL_10496752	2022-02-14	Tokyo Metropolitan Institute of Public Health	Tokyo Metropolitan Institute of Public Health	Masaki Hayashi et al	?	?	?
Japan/TKYnat0116/2022	EPI_ISL_10496753	2022-02-14	Tokyo Metropolitan Institute of Public Health	Tokyo Metropolitan Institute of Public Health	Masaki Hayashi et al	?	?	?
Japan/TKYnat0119/2022	EPI_ISL_10496756	2022-02-14	Tokyo Metropolitan Institute of Public Health	Tokyo Metropolitan Institute of Public Health	Masaki Hayashi et al	?	?	?
Japan/TKYnat0120/2022	EPI_ISL_10496757	2022-02-14	Tokyo Metropolitan Institute of Public Health	Tokyo Metropolitan Institute of Public Health	Masaki Hayashi et al	?	?	?
Japan/TKYnat0121/2022	EPI_ISL_10496758	2022-02-14	Tokyo Metropolitan Institute of Public Health	Tokyo Metropolitan Institute of Public Health	Masaki Hayashi et al	?	?	?
Japan/TKYnat0122/2022	EPI_ISL_10496759	2022-02-14	Tokyo Metropolitan Institute of Public Health	Tokyo Metropolitan Institute of Public Health	Masaki Hayashi et al	?	?	?
Japan/TKYnat0124/2022	EPI_ISL_10496760	2022-02-14	Tokyo Metropolitan Institute of Public Health	Tokyo Metropolitan Institute of Public Health	Masaki Hayashi et al	?	?	?
Japan/TMDU_No158/2021	EPI_ISL_7570288	2021-07-27	Tokyo Medical and Dental University	Tokyo Medical and Dental University	Kousuke Tanimoto et al	?	?	?
Japan/TMDU_No208/2021	EPI_ISL_8414907	2021-12-31	Tokyo Medical and Dental University	Tokyo Medical and Dental University	Kousuke Tanimoto et al	?	?	?
Japan/TMDU_No225/2022	EPI_ISL_9640080	2022-01-24	Tokyo Medical and Dental University	Tokyo Medical and Dental University	Kousuke Tanimoto et al	?	?	?
Japan/TMDU_No227/2022	EPI_ISL_9781158	2022-02-03	Tokyo Medical and Dental University	Tokyo Medical and Dental University	Kousuke Tanimoto et al	?	?	?
Japan/TMDU_No228/2022	EPI_ISL_9781159	2022-02-06	Tokyo Medical and Dental University	Tokyo Medical and Dental University	Kousuke Tanimoto et al	?	?	?
Japan/TMDU_No241/2022	EPI_ISL_10239772	2022-02-05	Tokyo Medical and Dental University	Tokyo Medical and Dental University	Kousuke Tanimoto et al	?	?	?
Japan/TY38-555-P0/2021	EPI_ISL_8648999	2021-10-10	Department of Virology I	National Institute of Infectious Diseases	Center for Influenza and Respiratory Virus Research	National Institute of Infectious Diseases	Mutsuyo Takayama-Ito et al	?	?	?
Japan/TY38-596-P0/2021	EPI_ISL_8649007	2021-10-14	Department of Virology I	National Institute of Infectious Diseases	Center for Influenza and Respiratory Virus Research	National Institute of Infectious Diseases	Mutsuyo Takayama-Ito et al	?	?	?
Japan/TY38-646-P0/2021	EPI_ISL_8649014	2021-10-20	Department of Virology I	National Institute of Infectious Diseases	Center for Influenza and Respiratory Virus Research	National Institute of Infectious Diseases	Mutsuyo Takayama-Ito et al	?	?	?
Japan/TY38-693-P0/2021	EPI_ISL_8649027	2021-10-31	Department of Virology I	National Institute of Infectious Diseases	Center for Influenza and Respiratory Virus Research	National Institute of Infectious Diseases	Mutsuyo Takayama-Ito et al	?	?	?
Japan/TY38-710-P0/2021	EPI_ISL_8649032	2021-11-04	Department of Virology I	National Institute of Infectious Diseases	Center for Influenza and Respiratory Virus Research	National Institute of Infectious Diseases	Mutsuyo Takayama-Ito et al	?	?	?
Japan/TY38-871P0/2021	EPI_ISL_7571618	2021-12-02	National Institute of Infectious Diseases	National Institute of Infectious Diseases	Shun Iida et al	?	?	?
Japan/TY39-985-P0/2022	EPI_ISL_9229117	2022-01-02	Department of Virology I	National Institute of Infectious Diseases	Center for Influenza and Respiratory Virus Research	National Institute of Infectious Diseases	Mutsuyo Takayama-Ito et al	?	?	?
Japan/TY40-009-P0/2022	EPI_ISL_9229118	2022-01-02	Department of Virology I	National Institute of Infectious Diseases	Center for Influenza and Respiratory Virus Research	National Institute of Infectious Diseases	Mutsuyo Takayama-Ito et al	?	?	?
Japan/TY40-060-P0/2022	EPI_ISL_9229124	2022-01-02	Department of Virology I	National Institute of Infectious Diseases	Center for Influenza and Respiratory Virus Research	National Institute of Infectious Diseases	Mutsuyo Takayama-Ito et al	?	?	?
Japan/TY40-073-P0/2022	EPI_ISL_9229126	2022-01-02	Department of Virology I	National Institute of Infectious Diseases	Center for Influenza and Respiratory Virus Research	National Institute of Infectious Diseases	Mutsuyo Takayama-Ito et al	?	?	?
Japan/TY40-127-P0/2022	EPI_ISL_9229135	2022-01-03	Department of Virology I	National Institute of Infectious Diseases	Center for Influenza and Respiratory Virus Research	National Institute of Infectious Diseases	Mutsuyo Takayama-Ito et al	?	?	?
Japan/TY40-403-P0/2022	EPI_ISL_9595817	2022-01-05	Department of Virology I	National Institute of Infectious Diseases	Center for Influenza and Respiratory Virus Research	National Institute of Infectious Diseases	Mutsuyo Takayama-Ito et al	?	?	?
Japan/TY40-463-P0/2022	EPI_ISL_9595825	2022-01-04	Department of Virology I	National Institute of Infectious Diseases	Center for Influenza and Respiratory Virus Research	National Institute of Infectious Diseases	Mutsuyo Takayama-Ito et al	?	?	?
Japan/TY40-730-P0/2022	EPI_ISL_9595827	2022-01-06	Department of Virology I	National Institute of Infectious Diseases	Center for Influenza and Respiratory Virus Research	National Institute of Infectious Diseases	Mutsuyo Takayama-Ito et al	?	?	?
Japan/TY40-761-P0/2022	EPI_ISL_9595833	2022-01-07	Department of Virology I	National Institute of Infectious Diseases	Center for Influenza and Respiratory Virus Research	National Institute of Infectious Diseases	Mutsuyo Takayama-Ito et al	?	?	?
Japan/TY40-779-P0/2022	EPI_ISL_9595836	2022-01-07	Department of Virology I	National Institute of Infectious Diseases	Center for Influenza and Respiratory Virus Research	National Institute of Infectious Diseases	Mutsuyo Takayama-Ito et al	?	?	?
Japan/YCH0829/2022	EPI_ISL_8439371	2022-01-05	Department of Microbiology	Yamanashi Institute for Public Health and Environment	Genome Analysis Center	Yamanashi Central Hospital	Yosuke Hirotsu et al	?	?	?
Japan/YCH0856/2022	EPI_ISL_8753376	2022-01-11	Department of Microbiology	Yamanashi Institute for Public Health and Environment	Genome Analysis Center	Yamanashi Central Hospital	Yosuke Hirotsu et al	?	?	?
Japan/YCH0860/2022	EPI_ISL_8753380	2022-01-08	Genome Analysis Center	Yamanashi Central Hospital	Genome Analysis Center	Yamanashi Central Hospital	Yosuke Hirotsu et al	?	?	?
Japan/YCH0871/2022	EPI_ISL_8768632	2022-01-11	Department of Microbiology	Yamanashi Institute for Public Health and Environment	Genome Analysis Center	Yamanashi Central Hospital	Yosuke Hirotsu et al	?	?	?
Japan/YCH0873/2022	EPI_ISL_8768634	2022-01-07	Department of Microbiology	Yamanashi Institute for Public Health and Environment	Genome Analysis Center	Yamanashi Central Hospital	Yosuke Hirotsu et al	?	?	?
Japan/YCH0906/2022	EPI_ISL_9005169	2022-01-15	Department of Microbiology	Yamanashi Institute for Public Health and Environment	Genome Analysis Center	Yamanashi Central Hospital	Yosuke Hirotsu et al	?	?	?
Japan/YCH0908/2022	EPI_ISL_9005171	2022-01-17	Department of Microbiology	Yamanashi Institute for Public Health and Environment	Genome Analysis Center	Yamanashi Central Hospital	Yosuke Hirotsu et al	?	?	?
Japan/YCH0912/2022	EPI_ISL_9005175	2022-01-18	Department of Microbiology	Yamanashi Institute for Public Health and Environment	Genome Analysis Center	Yamanashi Central Hospital	Yosuke Hirotsu et al	?	?	?
Japan/YCH0921/2022	EPI_ISL_9061613	2022-01-19	Department of Microbiology	Yamanashi Institute for Public Health and Environment	Genome Analysis Center	Yamanashi Central Hospital	Yosuke Hirotsu et al	?	?	?
Japan/YCH0932/2022	EPI_ISL_9166480	2022-01-21	Department of Microbiology	Yamanashi Institute for Public Health and Environment	Genome Analysis Center	Yamanashi Central Hospital	Yosuke Hirotsu et al	?	?	?
Japan/YCH0934/2022	EPI_ISL_9166482	2022-01-21	Department of Microbiology	Yamanashi Institute for Public Health and Environment	Genome Analysis Center	Yamanashi Central Hospital	Yosuke Hirotsu et al	?	?	?
Japan/YCH0945/2022	EPI_ISL_9166493	2022-01-24	Department of Microbiology	Yamanashi Institute for Public Health and Environment	Genome Analysis Center	Yamanashi Central Hospital	Yosuke Hirotsu et al	?	?	?
Japan/YCH0950/2022	EPI_ISL_9203998	2022-01-13	Genome Analysis Center	Yamanashi Central Hospital	Genome Analysis Center	Yamanashi Central Hospital	Yosuke Hirotsu et al	?	?	?
Japan/YCH0963/2022	EPI_ISL_9375173	2022-01-24	Department of Microbiology	Yamanashi Institute for Public Health and Environment	Genome Analysis Center	Yamanashi Central Hospital	Yosuke Hirotsu et al	?	?	?
Japan/YCH1049/2022	EPI_ISL_9847989	2022-02-04	Department of Microbiology	Yamanashi Institute for Public Health and Environment	Genome Analysis Center	Yamanashi Central Hospital	Yuki Nagakubo et al	?	?	?
Japan/YCH1063/2022	EPI_ISL_9848003	2022-01-20	Genome Analysis Center	Yamanashi Central Hospital	Genome Analysis Center	Yamanashi Central Hospital	Yuki Nagakubo et al	?	?	?
Japan/YCH1080/2022	EPI_ISL_10067797	2022-01-22	Genome Analysis Center	Yamanashi Central Hospital	Genome Analysis Center	Yamanashi Central Hospital	Yuki Nagakubo et al	?	?	?
Japan/YCH1093/2022	EPI_ISL_10115927	2022-01-22	Genome Analysis Center	Yamanashi Central Hospital	Genome Analysis Center	Yamanashi Central Hospital	Yuki Nagakubo et al	?	?	?
Japan/YCH1111/2022	EPI_ISL_10295284	2022-02-14	Department of Microbiology	Yamanashi Institute for Public Health and Environment	Genome Analysis Center	Yamanashi Central Hospital	Yuki Nagakubo et al	?	?	?
Japan/YCH1130/2022	EPI_ISL_10431869	2022-02-15	Department of Microbiology	Yamanashi Institute for Public Health and Environment	Genome Analysis Center	Yamanashi Central Hospital	Yuki Nagakubo et al	?	?	?
Japan/YCH1138/2022	EPI_ISL_10431877	2022-02-17	Department of Microbiology	Yamanashi Institute for Public Health and Environment	Genome Analysis Center	Yamanashi Central Hospital	Yuki Nagakubo et al	?	?	?
Japan/YCH1149/2022	EPI_ISL_10569327	2022-02-18	Department of Microbiology	Yamanashi Institute for Public Health and Environment	Genome Analysis Center	Yamanashi Central Hospital	Yuki Nagakubo et al	?	?	?
Japan/YCH1150/2022	EPI_ISL_10569328	2022-02-19	Department of Microbiology	Yamanashi Institute for Public Health and Environment	Genome Analysis Center	Yamanashi Central Hospital	Yuki Nagakubo et al	?	?	?
Japan/YCH1156/2022	EPI_ISL_10569334	2022-02-19	Department of Microbiology	Yamanashi Institute for Public Health and Environment	Genome Analysis Center	Yamanashi Central Hospital	Yuki Nagakubo et al	?	?	?
Japan/YCH1157/2022	EPI_ISL_10569335	2022-02-19	Department of Microbiology	Yamanashi Institute for Public Health and Environment	Genome Analysis Center	Yamanashi Central Hospital	Yuki Nagakubo et al	?	?	?
Jiangsu/BN/2021	EPI_ISL_7876610	2021-06-22	Institute of pathogenic microbiology	Jiangsu Provincial Center for Disease Control and Prevention	Institute of pathogenic microbiology	Jiangsu Provincial Center for Disease Control and Prevention	lunbiao cui et al	?	?	?
Jiangsu/IVDC-07-01/2021	EPI_ISL_8295277	2021-07-29	Jiangsu Provincial Center for Disease Control and Prevention	National Institute for Viral Disease Control and Prevention	China CDC	Shenjiao Wang et al	?	?	?
Jiangsu/NJ/2021	EPI_ISL_7876604	2021-07-10	Institute of pathogenic microbiology	Jiangsu Provincial Center for Disease Control and Prevention	Institute of pathogenic microbiology	Jiangsu Provincial Center for Disease Control and Prevention	lunbiao cui et al	?	?	?
Jiangsu/XB/2021	EPI_ISL_7876605	2021-05-14	Institute of pathogenic microbiology	Jiangsu Provincial Center for Disease Control and Prevention	Institute of pathogenic microbiology	Jiangsu Provincial Center for Disease Control and Prevention	lunbiao cui et al	?	?	?
Jiangsu/ZYC/2021	EPI_ISL_7876608	2021-06-22	Institute of pathogenic microbiology	Jiangsu Provincial Center for Disease Control and Prevention	Institute of pathogenic microbiology	Jiangsu Provincial Center for Disease Control and Prevention	lunbiao cui et al	?	?	?
Jordan/Biolab0367/2021	EPI_ISL_7464465	2021-12-07	Biolab Diagnostic Laboratories	Biolab Diagnostic Laboratories	Issa Abu-Dayyeh et al	?	?	?
Jordan/Biolab0525/2022	EPI_ISL_9914810	2022-01-03	Biolab Diagnostic Laboratories	Biolab Diagnostic Laboratories	Issa Abu-Dayyeh et al	?	?	?
Kenya/AGKH-1138192/2021	EPI_ISL_10436031	2021-07-07	Aga Khan Hospital - Kisumu	USAMRD-A	Basic Science Laboratory	Gathii Kimita et al	?	?	?
Kenya/AGKH-1207360/2021	EPI_ISL_10436062	2021-12-17	Aga Khan Hospital - Kisumu	USAMRD-A	Basic Science Laboratory	Gathii Kimita et al	?	?	?
Kenya/AGKH-1207845/2021	EPI_ISL_10436071	2021-12-17	Aga Khan Hospital - Kisumu	USAMRD-A	Basic Science Laboratory	Gathii Kimita et al	?	?	?
Kenya/CDC-DLSP-Kisumu-COV201481/2022	EPI_ISL_10753102	2022-01-10	DLSP-CDC-KISUMU	CDC-DLSP-Kisumu	Clayton O. Onyango et al	?	?	?
Kenya/CDC-DLSP-Kisumu-COV201840/2022	EPI_ISL_10753096	2022-01-10	DLSP-CDC-KISUMU	CDC-DLSP-Kisumu	Clayton O. Onyango et al	?	?	?
Kenya/CDC-DLSP-Kisumu-COV201915/2022	EPI_ISL_10753099	2022-01-11	DLSP-CDC-KISUMU	CDC-DLSP-Kisumu	Clayton O. Onyango et al	?	?	?
Kenya/CDC-DLSP-Kisumu-COV203286/2022	EPI_ISL_10753087	2022-01-15	DLSP-CDC-KISUMU	CDC-DLSP-Kisumu	Clayton O. Onyango et al	?	?	?
Kenya/CDC-DLSP-Kisumu-COV203781/2022	EPI_ISL_10753083	2022-01-19	DLSP-CDC-KISUMU	CDC-DLSP-Kisumu	Clayton O. Onyango et al	?	?	?
Kenya/CDC-DLSP-Kisumu-COV203791/2022	EPI_ISL_10753082	2022-01-19	DLSP-CDC-KISUMU	CDC-DLSP-Kisumu	Clayton O. Onyango et al	?	?	?
Kenya/CDC-DLSP-Kisumu-COV203795/2022	EPI_ISL_10753081	2022-01-18	DLSP-CDC-KISUMU	CDC-DLSP-Kisumu	Clayton O. Onyango et al	?	?	?
Kenya/ILRI_COVC26081/2022	EPI_ISL_10011150	2022-01-06	International Livestock Research Institute	International Livestock Research Institute	Samuel O. Oyola et al	?	?	?
Kenya/ILRI_COVM01870/2021	EPI_ISL_10011155	2021-12-17	International Livestock Research Institute	International Livestock Research Institute	Samuel O. Oyola et al	?	?	?
Kenya/ILRI_COVM01876/2021	EPI_ISL_10011161	2021-12-21	International Livestock Research Institute	International Livestock Research Institute	Samuel O. Oyola et al	?	?	?
Kenya/ILRI_COVM01880/2021	EPI_ISL_10011165	2021-12-21	International Livestock Research Institute	International Livestock Research Institute	Samuel O. Oyola et al	?	?	?
Kenya/ILRI_COVM01881/2021	EPI_ISL_10011166	2021-12-21	International Livestock Research Institute	International Livestock Research Institute	Samuel O. Oyola et al	?	?	?
Kenya/ILRI_COVM01882/2021	EPI_ISL_10011167	2021-12-21	International Livestock Research Institute	International Livestock Research Institute	Samuel O. Oyola et al	?	?	?
Kenya/ILRI_COVM01885/2021	EPI_ISL_10011170	2021-12-20	International Livestock Research Institute	International Livestock Research Institute	Samuel O. Oyola et al	?	?	?
Kenya/ILRI_COVM01890/2021	EPI_ISL_10011175	2021-12-21	International Livestock Research Institute	International Livestock Research Institute	Samuel O. Oyola et al	?	?	?
Kenya/ILRI_COVM01894/2021	EPI_ISL_10011179	2021-12-22	International Livestock Research Institute	International Livestock Research Institute	Samuel O. Oyola et al	?	?	?
Kenya/ILRI_COVM01895/2021	EPI_ISL_10011180	2021-12-22	International Livestock Research Institute	International Livestock Research Institute	Samuel O. Oyola et al	?	?	?
Kenya/ILRI_COVM01896/2021	EPI_ISL_10011181	2021-12-22	International Livestock Research Institute	International Livestock Research Institute	Samuel O. Oyola et al	?	?	?
Kenya/ILRI_COVM01900/2021	EPI_ISL_10011185	2021-12-22	International Livestock Research Institute	International Livestock Research Institute	Samuel O. Oyola et al	?	?	?
Kenya/ILRI_COVM01904/2021	EPI_ISL_10011189	2021-12-21	International Livestock Research Institute	International Livestock Research Institute	Samuel O. Oyola et al	?	?	?
Kenya/ILRI_COVM01905/2021	EPI_ISL_10011190	2021-12-21	International Livestock Research Institute	International Livestock Research Institute	Samuel O. Oyola et al	?	?	?
Kenya/ILRI_COVM01909/2021	EPI_ISL_10011194	2021-12-21	International Livestock Research Institute	International Livestock Research Institute	Samuel O. Oyola et al	?	?	?
Kenya/ILRI_COVM01910/2021	EPI_ISL_10011195	2021-12-21	International Livestock Research Institute	International Livestock Research Institute	Samuel O. Oyola et al	?	?	?
Kenya/ILRI_COVM01911/2021	EPI_ISL_10011196	2021-12-21	International Livestock Research Institute	International Livestock Research Institute	Samuel O. Oyola et al	?	?	?
Kenya/ILRI_COVM01914/2021	EPI_ISL_10011199	2021-12-22	International Livestock Research Institute	International Livestock Research Institute	Samuel O. Oyola et al	?	?	?
Kenya/ILRI_COVM01927/2021	EPI_ISL_10011212	2021-12-22	International Livestock Research Institute	International Livestock Research Institute	Samuel O. Oyola et al	?	?	?
Kenya/ILRI_COVM01929/2021	EPI_ISL_10011214	2021-12-22	International Livestock Research Institute	International Livestock Research Institute	Samuel O. Oyola et al	?	?	?
Kenya/ILRI_COVM01932/2021	EPI_ISL_10011216	2021-12-22	International Livestock Research Institute	International Livestock Research Institute	Samuel O. Oyola et al	?	?	?
Kenya/ILRI_COVM01933/2021	EPI_ISL_10011217	2021-12-22	International Livestock Research Institute	International Livestock Research Institute	Samuel O. Oyola et al	?	?	?
Kenya/ILRI_COVM01935/2021	EPI_ISL_10011219	2021-12-21	International Livestock Research Institute	International Livestock Research Institute	Samuel O. Oyola et al	?	?	?
Kenya/ILRI_COVM01937/2021	EPI_ISL_10011221	2021-12-23	International Livestock Research Institute	International Livestock Research Institute	Samuel O. Oyola et al	?	?	?
Kenya/ILRI_COVM01941/2021	EPI_ISL_10011225	2021-12-22	International Livestock Research Institute	International Livestock Research Institute	Samuel O. Oyola et al	?	?	?
Kenya/ILRI_COVM01942/2021	EPI_ISL_10011226	2021-12-22	International Livestock Research Institute	International Livestock Research Institute	Samuel O. Oyola et al	?	?	?
Kenya/ILRI_COVM01949/2021	EPI_ISL_10011233	2021-12-23	International Livestock Research Institute	International Livestock Research Institute	Samuel O. Oyola et al	?	?	?
Kenya/ILRI_COVM01953/2021	EPI_ISL_10011236	2021-12-23	International Livestock Research Institute	International Livestock Research Institute	Samuel O. Oyola et al	?	?	?
Kenya/ILRI_COVM01955/2021	EPI_ISL_10011238	2021-12-23	International Livestock Research Institute	International Livestock Research Institute	Samuel O. Oyola et al	?	?	?
Kenya/ILRI_COVM01959/2021	EPI_ISL_10011241	2021-12-22	International Livestock Research Institute	International Livestock Research Institute	Samuel O. Oyola et al	?	?	?
Kenya/ILRI_COVM01989/2021	EPI_ISL_10011259	2021-12-28	International Livestock Research Institute	International Livestock Research Institute	Samuel O. Oyola et al	?	?	?
Kenya/ILRI_COVM01997/2021	EPI_ISL_10011265	2021-12-28	International Livestock Research Institute	International Livestock Research Institute	Samuel O. Oyola et al	?	?	?
Kenya/ILRI_COVM01998/2021	EPI_ISL_10011266	2021-12-28	International Livestock Research Institute	International Livestock Research Institute	Samuel O. Oyola et al	?	?	?
Kenya/ILRI_COVM02014/2021	EPI_ISL_10011281	2021-12	International Livestock Research Institute	International Livestock Research Institute	Samuel O. Oyola et al	?	?	?
Kenya/ILRI_COVM02015/2021	EPI_ISL_10011282	2021-12	International Livestock Research Institute	International Livestock Research Institute	Samuel O. Oyola et al	?	?	?
Kenya/ILRI_COVM02035/2021	EPI_ISL_10011293	2021-12-30	International Livestock Research Institute	International Livestock Research Institute	Samuel O. Oyola et al	?	?	?
Kenya/ILRI_COVM02243/2021	EPI_ISL_10011378	2021-12-16	International Livestock Research Institute	International Livestock Research Institute	Samuel O. Oyola et al	?	?	?
Kenya/ILRI_COVM02254/2021	EPI_ISL_10011385	2021-12-18	International Livestock Research Institute	International Livestock Research Institute	Samuel O. Oyola et al	?	?	?
Kenya/ILRI_COVM02255/2021	EPI_ISL_10011386	2021-12-18	International Livestock Research Institute	International Livestock Research Institute	Samuel O. Oyola et al	?	?	?
Kenya/ILRI_COVM02264/2021	EPI_ISL_10011392	2021-12-21	International Livestock Research Institute	International Livestock Research Institute	Samuel O. Oyola et al	?	?	?
Kenya/ILRI_COVM02267/2021	EPI_ISL_10011395	2021-12-21	International Livestock Research Institute	International Livestock Research Institute	Samuel O. Oyola et al	?	?	?
Kenya/ILRI_COVM02276/2021	EPI_ISL_10011400	2021-12-21	International Livestock Research Institute	International Livestock Research Institute	Samuel O. Oyola et al	?	?	?
Kenya/ILRI_COVM02279/2021	EPI_ISL_10011402	2021-12-21	International Livestock Research Institute	International Livestock Research Institute	Samuel O. Oyola et al	?	?	?
Kenya/ILRI_COVM02343/2021	EPI_ISL_10011442	2021-12-29	International Livestock Research Institute	International Livestock Research Institute	Samuel O. Oyola et al	?	?	?
Kenya/ILRI_COVM02344/2021	EPI_ISL_10011443	2021-12-29	International Livestock Research Institute	International Livestock Research Institute	Samuel O. Oyola et al	?	?	?
Kenya/ILRI_COVM02348/2021	EPI_ISL_10011447	2021-12-29	International Livestock Research Institute	International Livestock Research Institute	Samuel O. Oyola et al	?	?	?
Kenya/ILRI_COVM02360/2021	EPI_ISL_10011459	2021-12	International Livestock Research Institute	International Livestock Research Institute	Samuel O. Oyola et al	?	?	?
Kenya/ILRI_COVM02366/2021	EPI_ISL_10011465	2021-12	International Livestock Research Institute	International Livestock Research Institute	Samuel O. Oyola et al	?	?	?
Kenya/ILRI_COVM02367/2021	EPI_ISL_10011466	2021-12	International Livestock Research Institute	International Livestock Research Institute	Samuel O. Oyola et al	?	?	?
Kenya/ILRI_COVM02380/2021	EPI_ISL_10011479	2021-12	International Livestock Research Institute	International Livestock Research Institute	Samuel O. Oyola et al	?	?	?
Kenya/ILRI_COVM02382/2021	EPI_ISL_10011481	2021-12	International Livestock Research Institute	International Livestock Research Institute	Samuel O. Oyola et al	?	?	?
Kenya/ILRI_COVM02386/2021	EPI_ISL_10011484	2021-12-26	International Livestock Research Institute	International Livestock Research Institute	Samuel O. Oyola et al	?	?	?
Kenya/ILRI_COVM02387/2021	EPI_ISL_10011485	2021-12-27	International Livestock Research Institute	International Livestock Research Institute	Samuel O. Oyola et al	?	?	?
Kenya/ILRI_COVM02388/2021	EPI_ISL_10011486	2021-12-28	International Livestock Research Institute	International Livestock Research Institute	Samuel O. Oyola et al	?	?	?
Kenya/ILRI_COVM02393/2021	EPI_ISL_10011490	2021-12-26	International Livestock Research Institute	International Livestock Research Institute	Samuel O. Oyola et al	?	?	?
Kenya/ILRI_COVM02395/2021	EPI_ISL_10011492	2021-12-27	International Livestock Research Institute	International Livestock Research Institute	Samuel O. Oyola et al	?	?	?
Kenya/ILRI_COVM02400/2021	EPI_ISL_10011495	2021-12-31	International Livestock Research Institute	International Livestock Research Institute	Samuel O. Oyola et al	?	?	?
Kenya/ILRI_COVM02402/2021	EPI_ISL_10011496	2021-12-25	International Livestock Research Institute	International Livestock Research Institute	Samuel O. Oyola et al	?	?	?
Kenya/ILRI_COVM02405/2021	EPI_ISL_10011499	2021-12-26	International Livestock Research Institute	International Livestock Research Institute	Samuel O. Oyola et al	?	?	?
Kenya/ILRI_COVM02409/2021	EPI_ISL_10011503	2021-12-27	International Livestock Research Institute	International Livestock Research Institute	Samuel O. Oyola et al	?	?	?
Kenya/ILRI_COVM02412/2021	EPI_ISL_10011506	2021-12-27	International Livestock Research Institute	International Livestock Research Institute	Samuel O. Oyola et al	?	?	?
Kenya/ILRI_COVM02414/2021	EPI_ISL_10011508	2021-12-25	International Livestock Research Institute	International Livestock Research Institute	Samuel O. Oyola et al	?	?	?
Kenya/ILRI_COVM02417/2021	EPI_ISL_10011510	2021-12-31	International Livestock Research Institute	International Livestock Research Institute	Samuel O. Oyola et al	?	?	?
Kenya/ILRI_COVM02422/2021	EPI_ISL_10011515	2021-12-27	International Livestock Research Institute	International Livestock Research Institute	Samuel O. Oyola et al	?	?	?
Kenya/ILRI_COVM02439/2021	EPI_ISL_10011531	2021-12-26	International Livestock Research Institute	International Livestock Research Institute	Samuel O. Oyola et al	?	?	?
Kenya/ILRI_COVM02463/2021	EPI_ISL_10011554	2021-12-26	International Livestock Research Institute	International Livestock Research Institute	Samuel O. Oyola et al	?	?	?
Kenya/ILRI_COVM02473/2021	EPI_ISL_10011563	2021-12-25	International Livestock Research Institute	International Livestock Research Institute	Samuel O. Oyola et al	?	?	?
Kenya/ILRI_COVM02478/2021	EPI_ISL_10011568	2021-12-25	International Livestock Research Institute	International Livestock Research Institute	Samuel O. Oyola et al	?	?	?
Kenya/ILRI_COVM02497/2021	EPI_ISL_10011586	2021-12-26	International Livestock Research Institute	International Livestock Research Institute	Samuel O. Oyola et al	?	?	?
Kenya/ILRI_COVM02508/2021	EPI_ISL_10011597	2021-12-26	International Livestock Research Institute	International Livestock Research Institute	Samuel O. Oyola et al	?	?	?
Kenya/ILRI_COVM02528/2021	EPI_ISL_10011607	2021-12-27	International Livestock Research Institute	International Livestock Research Institute	Samuel O. Oyola et al	?	?	?
Kenya/ILRI_COVM02531/2021	EPI_ISL_10011610	2021-12-31	International Livestock Research Institute	International Livestock Research Institute	Samuel O. Oyola et al	?	?	?
Kenya/ILRI_COVM02534/2021	EPI_ISL_10771161	2021-12-25	International Livestock Research Institute	International Livestock Research Institute	Samuel O. Oyola et al	?	?	?
Kenya/ILRI_COVM02541/2021	EPI_ISL_10011617	2021-12-27	International Livestock Research Institute	International Livestock Research Institute	Samuel O. Oyola et al	?	?	?
Kenya/ILRI_COVM02547/2021	EPI_ISL_10771163	2021-12-28	International Livestock Research Institute	International Livestock Research Institute	Samuel O. Oyola et al	?	?	?
Kenya/ILRI_COVM02555/2021	EPI_ISL_10011628	2021-12-26	International Livestock Research Institute	International Livestock Research Institute	Samuel O. Oyola et al	?	?	?
Kenya/ILRI_COVM02556/2021	EPI_ISL_10011629	2021-12-27	International Livestock Research Institute	International Livestock Research Institute	Samuel O. Oyola et al	?	?	?
Kenya/ILRI_COVM02568/2021	EPI_ISL_10011639	2021-12-30	International Livestock Research Institute	International Livestock Research Institute	Samuel O. Oyola et al	?	?	?
Kenya/ILRI_COVM02571/2021	EPI_ISL_10011642	2021-12-30	International Livestock Research Institute	International Livestock Research Institute	Samuel O. Oyola et al	?	?	?
Kenya/ILRI_COVM02572/2021	EPI_ISL_10011643	2021-12-30	International Livestock Research Institute	International Livestock Research Institute	Samuel O. Oyola et al	?	?	?
Kenya/ILRI_COVM02573/2021	EPI_ISL_10011644	2021-12-30	International Livestock Research Institute	International Livestock Research Institute	Samuel O. Oyola et al	?	?	?
Kenya/ILRI_COVM02580/2021	EPI_ISL_10771164	2021-12-30	International Livestock Research Institute	International Livestock Research Institute	Samuel O. Oyola et al	?	?	?
Kenya/ILRI_COVM02589/2021	EPI_ISL_10011658	2021-12-31	International Livestock Research Institute	International Livestock Research Institute	Samuel O. Oyola et al	?	?	?
Kenya/ILRI_COVM02591/2021	EPI_ISL_10011660	2021-12-31	International Livestock Research Institute	International Livestock Research Institute	Samuel O. Oyola et al	?	?	?
Kenya/ILRI_COVM02613/2022	EPI_ISL_10011682	2022-01-04	International Livestock Research Institute	International Livestock Research Institute	Samuel O. Oyola et al	?	?	?
Kenya/ILRI_COVM02615/2022	EPI_ISL_10011684	2022-01-04	International Livestock Research Institute	International Livestock Research Institute	Samuel O. Oyola et al	?	?	?
Kenya/ILRI_COVM02618/2022	EPI_ISL_10011686	2022-01-04	International Livestock Research Institute	International Livestock Research Institute	Samuel O. Oyola et al	?	?	?
Kenya/ILRI_COVM02677/2021	EPI_ISL_10011730	2021-12-31	International Livestock Research Institute	International Livestock Research Institute	Samuel O. Oyola et al	?	?	?
Kenya/ILRI_COVM02684/2022	EPI_ISL_10011735	2022-01-05	International Livestock Research Institute	International Livestock Research Institute	Samuel O. Oyola et al	?	?	?
Kenya/KDH-1060/2022	EPI_ISL_10435882	2022-01-04	KEMRI/DEID Surveillance Site (Kisumu County Referal Hospital)	USAMRD-A	Basic Science Laboratory	Gathii Kimita et al	?	?	?
Kosovo/CO-00634-XXK000_03_01_Prolab/2021	EPI_ISL_9701600	2021-12-29	Department of Microbiology	National Institute of Public Health of Kosovo	Department of Microbiology	National Institute of Public Health of Kosovo	Xhevat Jakupi et al	?	?	?
Kuwait/KJ100-831/2021	EPI_ISL_8997318	2021-06	Jaber Al Ahmad Al Sabah Hospital	Virology Unit/Faculty of Medicine/Kuwait University	Nada Madi et al	?	?	?
Kuwait/KJ100-839/2021	EPI_ISL_8997320	2021-06	Jaber Al Ahmad Al Sabah Hospital	Virology Unit/Faculty of Medicine/Kuwait University	Nada Madi et al	?	?	?
Kuwait/KJ100-846/2021	EPI_ISL_8997324	2021-06	Jaber Al Ahmad Al Sabah Hospital	Virology Unit/Faculty of Medicine/Kuwait University	Nada Madi et al	?	?	?
Kuwait/KJ100-855/2021	EPI_ISL_8997326	2021-06	Jaber Al Ahmad Al Sabah Hospital	Virology Unit/Faculty of Medicine/Kuwait University	Nada Madi et al	?	?	?
Kuwait/KJ100-856/2021	EPI_ISL_8997327	2021-06	Jaber Al Ahmad Al Sabah Hospital	Virology Unit/Faculty of Medicine/Kuwait University	Nada Madi et al	?	?	?
Kuwait/KJ100-859/2021	EPI_ISL_8997329	2021-06	Jaber Al Ahmad Al Sabah Hospital	Virology Unit/Faculty of Medicine/Kuwait University	Nada Madi et al	?	?	?
Kuwait/KJ100-860/2021	EPI_ISL_8997330	2021-06	Jaber Al Ahmad Al Sabah Hospital	Virology Unit/Faculty of Medicine/Kuwait University	Nada Madi et al	?	?	?
Kuwait/KJ100-862/2021	EPI_ISL_8997331	2021-06	Jaber Al Ahmad Al Sabah Hospital	Virology Unit/Faculty of Medicine/Kuwait University	Nada Madi et al	?	?	?
Kuwait/KJ100-869/2021	EPI_ISL_8997333	2021-06	Jaber Al Ahmad Al Sabah Hospital	Virology Unit/Faculty of Medicine/Kuwait University	Nada Madi et al	?	?	?
Kuwait/KJ100-963/2021	EPI_ISL_8997338	2021-06	Jaber Al Ahmad Al Sabah Hospital	Virology Unit/Faculty of Medicine/Kuwait University	Nada Madi et al	?	?	?
Kuwait/KJ100-970/2021	EPI_ISL_8997340	2021-06	Jaber Al Ahmad Al Sabah Hospital	Virology Unit/Faculty of Medicine/Kuwait University	Nada Madi et al	?	?	?
Kuwait/KJ100-971/2021	EPI_ISL_8997341	2021-06	Jaber Al Ahmad Al Sabah Hospital	Virology Unit/Faculty of Medicine/Kuwait University	Nada Madi et al	?	?	?
Kuwait/KJ100/816/2021	EPI_ISL_8997316	2021-06	Jaber Al Ahmad Al Sabah Hospital	Virology Unit/Faculty of Medicine/Kuwait University	Nada Madi et al	?	?	?
Kuwait/KMOH-102/2021	EPI_ISL_8997414	2021-06	Jaber Al Ahmad Al Sabah Hospital	Virology Unit/Faculty of Medicine/Kuwait University	Nada Madi et al	?	?	?
Kuwait/KMOH-23/2021	EPI_ISL_8997421	2021-06	Jaber Al Ahmad Al Sabah Hospital	Virology Unit/Faculty of Medicine/Kuwait University	Nada Madi et al	?	?	?
Kuwait/KMOH-26/2021	EPI_ISL_8997423	2021-06	Jaber Al Ahmad Al Sabah Hospital	Virology Unit/Faculty of Medicine/Kuwait University	Nada Madi et al	?	?	?
Kuwait/KMOH-41/2021	EPI_ISL_8997431	2021-06	Jaber Al Ahmad Al Sabah Hospital	Virology Unit/Faculty of Medicine/Kuwait University	Nada Madi et al	?	?	?
Kuwait/KMOH-42/2021	EPI_ISL_8997432	2021-06	Jaber Al Ahmad Al Sabah Hospital	Virology Unit/Faculty of Medicine/Kuwait University	Nada Madi et al	?	?	?
Kuwait/KMOH-4943/2021	EPI_ISL_8997435	2021-06	Jaber Al Ahmad Al Sabah Hospital	Virology Unit/Faculty of Medicine/Kuwait University	Nada Madi et al	?	?	?
Kuwait/KMOH-4957/2021	EPI_ISL_8997436	2021-06	Jaber Al Ahmad Al Sabah Hospital	Virology Unit/Faculty of Medicine/Kuwait University	Nada Madi et al	?	?	?
Kuwait/KMOH-4981/2021	EPI_ISL_8997437	2021-06	Jaber Al Ahmad Al Sabah Hospital	Virology Unit/Faculty of Medicine/Kuwait University	Nada Madi et al	?	?	?
Kuwait/KMOH-4991/2021	EPI_ISL_8997438	2021-06	Jaber Al Ahmad Al Sabah Hospital	Virology Unit/Faculty of Medicine/Kuwait University	Nada Madi et al	?	?	?
Kuwait/KMOH-5882/2021	EPI_ISL_8997440	2021-06	Jaber Al Ahmad Al Sabah Hospital	Virology Unit/Faculty of Medicine/Kuwait University	Nada Madi et al	?	?	?
Kuwait/KMOH-5890/2021	EPI_ISL_8997442	2021-06	Jaber Al Ahmad Al Sabah Hospital	Virology Unit/Faculty of Medicine/Kuwait University	Nada Madi et al	?	?	?
Kuwait/KMOH-5894/2021	EPI_ISL_8997443	2021-06	Jaber Al Ahmad Al Sabah Hospital	Virology Unit/Faculty of Medicine/Kuwait University	Nada Madi et al	?	?	?
Kuwait/KMOH-5897/2021	EPI_ISL_8997444	2021-06	Jaber Al Ahmad Al Sabah Hospital	Virology Unit/Faculty of Medicine/Kuwait University	Nada Madi et al	?	?	?
Kuwait/KMOH-5910/2021	EPI_ISL_8997445	2021-06	Jaber Al Ahmad Al Sabah Hospital	Virology Unit/Faculty of Medicine/Kuwait University	Nada Madi et al	?	?	?
Kuwait/KMOH-5918/2021	EPI_ISL_8997446	2021-06	Jaber Al Ahmad Al Sabah Hospital	Virology Unit/Faculty of Medicine/Kuwait University	Nada Madi et al	?	?	?
Kuwait/KMOH-5921/2021	EPI_ISL_8997447	2021-06	Jaber Al Ahmad Al Sabah Hospital	Virology Unit/Faculty of Medicine/Kuwait University	Nada Madi et al	?	?	?
Kuwait/KMOH-82/2021	EPI_ISL_8997451	2021-06	Jaber Al Ahmad Al Sabah Hospital	Virology Unit/Faculty of Medicine/Kuwait University	Nada Madi et al	?	?	?
Kuwait/KMOH/51/2021	EPI_ISL_8997439	2021-06	Jaber Al Ahmad Al Sabah Hospital	Virology Unit/Faculty of Medicine/Kuwait University	Nada Madi et al	?	?	?
Kuwait/KMOH33/2021	EPI_ISL_8997428	2021-06	Jaber Al Ahmad Al Sabah Hospital	Virology Unit/Faculty of Medicine/Kuwait University	Nada Madi et al	?	?	?
Kyrgyzstan/Kyrg11329-130721/2021	EPI_ISL_9288164	2021-07-13	National Virology Lab.	SRC VB "Vector"	"Collection of microorganisms" Department.	Sergey A. Bodnev et al	?	?	?
Kyrgyzstan/Kyrg13217-140721/2021	EPI_ISL_9288168	2021-07-14	National Virology Lab.	SRC VB "Vector"	"Collection of microorganisms" Department.	Sergey A. Bodnev et al	?	?	?
Kyrgyzstan/Kyrg18119-030821/2021	EPI_ISL_9288120	2021-08-03	AQUA Lab	SRC VB "Vector"	"Collection of microorganisms" Department.	Sergey A. Bodnev et al	?	?	?
Latvia/19385678/2021	EPI_ISL_9699665	2021-08-31	E. Gulbja Laboratorija	Riga East University Hospital	National Microbiology Reference Laboratory; Eurofins Genomics Europe Sequencing GmbH	Mikus Gavars et al	?	?	?
Latvia/19616750/2021	EPI_ISL_9699668	2021-09-16	E. Gulbja Laboratorija	Riga East University Hospital	National Microbiology Reference Laboratory; Eurofins Genomics Europe Sequencing GmbH	Mikus Gavars et al	?	?	?
Latvia/19618031/2021	EPI_ISL_9699671	2021-09-16	E. Gulbja Laboratorija	Riga East University Hospital	National Microbiology Reference Laboratory; Eurofins Genomics Europe Sequencing GmbH	Mikus Gavars et al	?	?	?
Latvia/19618267/2021	EPI_ISL_9699673	2021-09-16	E. Gulbja Laboratorija	Riga East University Hospital	National Microbiology Reference Laboratory; Eurofins Genomics Europe Sequencing GmbH	Mikus Gavars et al	?	?	?
Latvia/19621211/2021	EPI_ISL_9699678	2021-09-16	E. Gulbja Laboratorija	Riga East University Hospital	National Microbiology Reference Laboratory; Eurofins Genomics Europe Sequencing GmbH	Mikus Gavars et al	?	?	?
Latvia/19622071/2021	EPI_ISL_9699679	2021-09-16	E. Gulbja Laboratorija	Riga East University Hospital	National Microbiology Reference Laboratory; Eurofins Genomics Europe Sequencing GmbH	Mikus Gavars et al	?	?	?
Latvia/19622232/2021	EPI_ISL_9699680	2021-09-16	E. Gulbja Laboratorija	Riga East University Hospital	National Microbiology Reference Laboratory; Eurofins Genomics Europe Sequencing GmbH	Mikus Gavars et al	?	?	?
Latvia/19623984/2021	EPI_ISL_9699683	2021-09-16	E. Gulbja Laboratorija	Riga East University Hospital	National Microbiology Reference Laboratory; Eurofins Genomics Europe Sequencing GmbH	Mikus Gavars et al	?	?	?
Latvia/19624763/2021	EPI_ISL_9699684	2021-09-16	E. Gulbja Laboratorija	Riga East University Hospital	National Microbiology Reference Laboratory; Eurofins Genomics Europe Sequencing GmbH	Mikus Gavars et al	?	?	?
Latvia/19638679/2021	EPI_ISL_9699690	2021-09-17	E. Gulbja Laboratorija	Riga East University Hospital	National Microbiology Reference Laboratory; Eurofins Genomics Europe Sequencing GmbH	Mikus Gavars et al	?	?	?
Latvia/19639087/2021	EPI_ISL_9699691	2021-09-17	E. Gulbja Laboratorija	Riga East University Hospital	National Microbiology Reference Laboratory; Eurofins Genomics Europe Sequencing GmbH	Mikus Gavars et al	?	?	?
Latvia/20469935/2021	EPI_ISL_9699697	2021-11-23	E. Gulbja Laboratorija	Riga East University Hospital	National Microbiology Reference Laboratory; Eurofins Genomics Europe Sequencing GmbH	Mikus Gavars et al	?	?	?
Latvia/20582875/2021	EPI_ISL_9699713	2021-12-01	E. Gulbja Laboratorija	Riga East University Hospital	National Microbiology Reference Laboratory; Eurofins Genomics Europe Sequencing GmbH	Mikus Gavars et al	?	?	?
Latvia/20815066/2021	EPI_ISL_9699737	2021-12-20	E. Gulbja Laboratorija	Riga East University Hospital	National Microbiology Reference Laboratory	Mikus Gavars et al	?	?	?
Latvia/20816155/2021	EPI_ISL_9699739	2021-12-21	E. Gulbja Laboratorija	Riga East University Hospital	National Microbiology Reference Laboratory	Mikus Gavars et al	?	?	?
Latvia/20918527/2022	EPI_ISL_9705203	2022-01-06	E. Gulbja Laboratorija	Riga East University Hospital	National Microbiology Reference Laboratory; Eurofins Genomics Europe Sequencing GmbH	Mikus Gavars et al	?	?	?
Latvia/2110010918/2021	EPI_ISL_9699765	2021-10-04	Riga East University Hospital	National Microbiology Reference Laboratory	Riga East University Hospital	National Microbiology Reference Laboratory; Eurofins Genomics Europe Sequencing GmbH	Ä¢irts Å Ä·enders et al	?	?	?
Latvia/2110011783/2021	EPI_ISL_9699768	2021-10-05	Riga East University Hospital	National Microbiology Reference Laboratory	Riga East University Hospital	National Microbiology Reference Laboratory; Eurofins Genomics Europe Sequencing GmbH	Ä¢irts Å Ä·enders et al	?	?	?
Latvia/2110011890/2021	EPI_ISL_9699770	2021-10-05	Riga East University Hospital	National Microbiology Reference Laboratory	Riga East University Hospital	National Microbiology Reference Laboratory; Eurofins Genomics Europe Sequencing GmbH	Ä¢irts Å Ä·enders et al	?	?	?
Latvia/2110012497/2021	EPI_ISL_9699774	2021-10-05	Riga East University Hospital	National Microbiology Reference Laboratory	Riga East University Hospital	National Microbiology Reference Laboratory; Eurofins Genomics Europe Sequencing GmbH	Ä¢irts Å Ä·enders et al	?	?	?
Latvia/2110012660/2021	EPI_ISL_9699775	2021-10-05	Riga East University Hospital	National Microbiology Reference Laboratory	Riga East University Hospital	National Microbiology Reference Laboratory; Eurofins Genomics Europe Sequencing GmbH	Ä¢irts Å Ä·enders et al	?	?	?
Latvia/2110013570/2021	EPI_ISL_9699783	2021-10-05	Riga East University Hospital	National Microbiology Reference Laboratory	Riga East University Hospital	National Microbiology Reference Laboratory; Eurofins Genomics Europe Sequencing GmbH	Ä¢irts Å Ä·enders et al	?	?	?
Latvia/2110014026/2021	EPI_ISL_9699790	2021-10-05	Riga East University Hospital	National Microbiology Reference Laboratory	Riga East University Hospital	National Microbiology Reference Laboratory; Eurofins Genomics Europe Sequencing GmbH	Ä¢irts Å Ä·enders et al	?	?	?
Latvia/2110014159/2021	EPI_ISL_9699791	2021-10-05	Riga East University Hospital	National Microbiology Reference Laboratory	Riga East University Hospital	National Microbiology Reference Laboratory; Eurofins Genomics Europe Sequencing GmbH	Ä¢irts Å Ä·enders et al	?	?	?
Latvia/2110014205/2021	EPI_ISL_9699792	2021-10-05	Riga East University Hospital	National Microbiology Reference Laboratory	Riga East University Hospital	National Microbiology Reference Laboratory; Eurofins Genomics Europe Sequencing GmbH	Ä¢irts Å Ä·enders et al	?	?	?
Latvia/2110014599/2021	EPI_ISL_9699793	2021-10-05	Riga East University Hospital	National Microbiology Reference Laboratory	Riga East University Hospital	National Microbiology Reference Laboratory; Eurofins Genomics Europe Sequencing GmbH	Ä¢irts Å Ä·enders et al	?	?	?
Latvia/2110014660/2021	EPI_ISL_9699794	2021-10-05	Riga East University Hospital	National Microbiology Reference Laboratory	Riga East University Hospital	National Microbiology Reference Laboratory; Eurofins Genomics Europe Sequencing GmbH	Ä¢irts Å Ä·enders et al	?	?	?
Latvia/2110014857/2021	EPI_ISL_9699795	2021-10-05	Riga East University Hospital	National Microbiology Reference Laboratory	Riga East University Hospital	National Microbiology Reference Laboratory; Eurofins Genomics Europe Sequencing GmbH	Ä¢irts Å Ä·enders et al	?	?	?
Latvia/2110014872/2021	EPI_ISL_9699796	2021-10-05	Riga East University Hospital	National Microbiology Reference Laboratory	Riga East University Hospital	National Microbiology Reference Laboratory; Eurofins Genomics Europe Sequencing GmbH	Ä¢irts Å Ä·enders et al	?	?	?
Latvia/2110014975/2021	EPI_ISL_9699798	2021-10-05	Riga East University Hospital	National Microbiology Reference Laboratory	Riga East University Hospital	National Microbiology Reference Laboratory; Eurofins Genomics Europe Sequencing GmbH	Ä¢irts Å Ä·enders et al	?	?	?
Latvia/2110015936/2021	EPI_ISL_9699804	2021-10-05	Riga East University Hospital	National Microbiology Reference Laboratory	Riga East University Hospital	National Microbiology Reference Laboratory; Eurofins Genomics Europe Sequencing GmbH	Ä¢irts Å Ä·enders et al	?	?	?
Latvia/2110016074/2021	EPI_ISL_9699808	2021-10-05	Riga East University Hospital	National Microbiology Reference Laboratory	Riga East University Hospital	National Microbiology Reference Laboratory; Eurofins Genomics Europe Sequencing GmbH	Ä¢irts Å Ä·enders et al	?	?	?
Latvia/2110016312/2021	EPI_ISL_9699811	2021-10-06	Riga East University Hospital	National Microbiology Reference Laboratory	Riga East University Hospital	National Microbiology Reference Laboratory; Eurofins Genomics Europe Sequencing GmbH	Ä¢irts Å Ä·enders et al	?	?	?
Latvia/2110016515/2021	EPI_ISL_9699813	2021-10-06	Riga East University Hospital	National Microbiology Reference Laboratory	Riga East University Hospital	National Microbiology Reference Laboratory; Eurofins Genomics Europe Sequencing GmbH	Ä¢irts Å Ä·enders et al	?	?	?
Latvia/2110017092/2021	EPI_ISL_9699815	2021-10-06	Riga East University Hospital	National Microbiology Reference Laboratory	Riga East University Hospital	National Microbiology Reference Laboratory; Eurofins Genomics Europe Sequencing GmbH	Ä¢irts Å Ä·enders et al	?	?	?
Latvia/2110017193/2021	EPI_ISL_9699816	2021-10-06	Riga East University Hospital	National Microbiology Reference Laboratory	Riga East University Hospital	National Microbiology Reference Laboratory; Eurofins Genomics Europe Sequencing GmbH	Ä¢irts Å Ä·enders et al	?	?	?
Latvia/2110018502/2021	EPI_ISL_9699820	2021-10-06	Riga East University Hospital	National Microbiology Reference Laboratory	Riga East University Hospital	National Microbiology Reference Laboratory; Eurofins Genomics Europe Sequencing GmbH	Ä¢irts Å Ä·enders et al	?	?	?
Latvia/2110019694/2021	EPI_ISL_9699829	2021-10-06	Riga East University Hospital	National Microbiology Reference Laboratory	Riga East University Hospital	National Microbiology Reference Laboratory; Eurofins Genomics Europe Sequencing GmbH	Ä¢irts Å Ä·enders et al	?	?	?
Latvia/2110020152/2021	EPI_ISL_9699830	2021-10-06	Riga East University Hospital	National Microbiology Reference Laboratory	Riga East University Hospital	National Microbiology Reference Laboratory; Eurofins Genomics Europe Sequencing GmbH	Ä¢irts Å Ä·enders et al	?	?	?
Latvia/2110020877/2021	EPI_ISL_9699833	2021-10-07	Riga East University Hospital	National Microbiology Reference Laboratory	Riga East University Hospital	National Microbiology Reference Laboratory; Eurofins Genomics Europe Sequencing GmbH	Ä¢irts Å Ä·enders et al	?	?	?
Latvia/2110020878/2021	EPI_ISL_9699834	2021-10-07	Riga East University Hospital	National Microbiology Reference Laboratory	Riga East University Hospital	National Microbiology Reference Laboratory; Eurofins Genomics Europe Sequencing GmbH	Ä¢irts Å Ä·enders et al	?	?	?
Latvia/2110021298/2021	EPI_ISL_9699838	2021-10-07	Riga East University Hospital	National Microbiology Reference Laboratory	Riga East University Hospital	National Microbiology Reference Laboratory; Eurofins Genomics Europe Sequencing GmbH	Ä¢irts Å Ä·enders et al	?	?	?
Latvia/2110021444/2021	EPI_ISL_9699840	2021-10-07	Riga East University Hospital	National Microbiology Reference Laboratory	Riga East University Hospital	National Microbiology Reference Laboratory; Eurofins Genomics Europe Sequencing GmbH	Ä¢irts Å Ä·enders et al	?	?	?
Latvia/2110021951/2021	EPI_ISL_9699841	2021-10-07	Riga East University Hospital	National Microbiology Reference Laboratory	Riga East University Hospital	National Microbiology Reference Laboratory; Eurofins Genomics Europe Sequencing GmbH	Ä¢irts Å Ä·enders et al	?	?	?
Latvia/2110022091/2021	EPI_ISL_9699842	2021-10-07	Riga East University Hospital	National Microbiology Reference Laboratory	Riga East University Hospital	National Microbiology Reference Laboratory; Eurofins Genomics Europe Sequencing GmbH	Ä¢irts Å Ä·enders et al	?	?	?
Latvia/2110022159/2021	EPI_ISL_9699843	2021-10-07	Riga East University Hospital	National Microbiology Reference Laboratory	Riga East University Hospital	National Microbiology Reference Laboratory; Eurofins Genomics Europe Sequencing GmbH	Ä¢irts Å Ä·enders et al	?	?	?
Latvia/2110022251/2021	EPI_ISL_9699845	2021-10-07	Riga East University Hospital	National Microbiology Reference Laboratory	Riga East University Hospital	National Microbiology Reference Laboratory; Eurofins Genomics Europe Sequencing GmbH	Ä¢irts Å Ä·enders et al	?	?	?
Latvia/2110022861/2021	EPI_ISL_9699850	2021-10-07	Riga East University Hospital	National Microbiology Reference Laboratory	Riga East University Hospital	National Microbiology Reference Laboratory; Eurofins Genomics Europe Sequencing GmbH	Ä¢irts Å Ä·enders et al	?	?	?
Latvia/2110023651/2021	EPI_ISL_9699854	2021-10-07	Riga East University Hospital	National Microbiology Reference Laboratory	Riga East University Hospital	National Microbiology Reference Laboratory; Eurofins Genomics Europe Sequencing GmbH	Ä¢irts Å Ä·enders et al	?	?	?
Latvia/2110023850/2021	EPI_ISL_9699856	2021-10-07	Riga East University Hospital	National Microbiology Reference Laboratory	Riga East University Hospital	National Microbiology Reference Laboratory; Eurofins Genomics Europe Sequencing GmbH	Ä¢irts Å Ä·enders et al	?	?	?
Latvia/2110023932/2021	EPI_ISL_9699857	2021-10-07	Riga East University Hospital	National Microbiology Reference Laboratory	Riga East University Hospital	National Microbiology Reference Laboratory; Eurofins Genomics Europe Sequencing GmbH	Ä¢irts Å Ä·enders et al	?	?	?
Latvia/2110025173/2021	EPI_ISL_9699868	2021-10-08	Riga East University Hospital	National Microbiology Reference Laboratory	Riga East University Hospital	National Microbiology Reference Laboratory; Eurofins Genomics Europe Sequencing GmbH	Ä¢irts Å Ä·enders et al	?	?	?
Latvia/2110025787/2021	EPI_ISL_9699874	2021-10-08	Riga East University Hospital	National Microbiology Reference Laboratory	Riga East University Hospital	National Microbiology Reference Laboratory; Eurofins Genomics Europe Sequencing GmbH	Ä¢irts Å Ä·enders et al	?	?	?
Latvia/2110026346/2021	EPI_ISL_9699878	2021-10-08	Riga East University Hospital	National Microbiology Reference Laboratory	Riga East University Hospital	National Microbiology Reference Laboratory; Eurofins Genomics Europe Sequencing GmbH	Ä¢irts Å Ä·enders et al	?	?	?
Latvia/2110026378/2021	EPI_ISL_9699879	2021-10-08	Riga East University Hospital	National Microbiology Reference Laboratory	Riga East University Hospital	National Microbiology Reference Laboratory; Eurofins Genomics Europe Sequencing GmbH	Ä¢irts Å Ä·enders et al	?	?	?
Latvia/2110027070/2021	EPI_ISL_9699880	2021-10-08	Riga East University Hospital	National Microbiology Reference Laboratory	Riga East University Hospital	National Microbiology Reference Laboratory; Eurofins Genomics Europe Sequencing GmbH	Ä¢irts Å Ä·enders et al	?	?	?
Latvia/2110029210/2021	EPI_ISL_9699891	2021-10-09	Riga East University Hospital	National Microbiology Reference Laboratory	Riga East University Hospital	National Microbiology Reference Laboratory; Eurofins Genomics Europe Sequencing GmbH	Ä¢irts Å Ä·enders et al	?	?	?
Latvia/2110029452/2021	EPI_ISL_9699892	2021-10-09	Riga East University Hospital	National Microbiology Reference Laboratory	Riga East University Hospital	National Microbiology Reference Laboratory; Eurofins Genomics Europe Sequencing GmbH	Ä¢irts Å Ä·enders et al	?	?	?
Latvia/2110029625/2021	EPI_ISL_9699893	2021-10-09	Riga East University Hospital	National Microbiology Reference Laboratory	Riga East University Hospital	National Microbiology Reference Laboratory; Eurofins Genomics Europe Sequencing GmbH	Ä¢irts Å Ä·enders et al	?	?	?
Latvia/2110029705/2021	EPI_ISL_9699894	2021-10-09	Riga East University Hospital	National Microbiology Reference Laboratory	Riga East University Hospital	National Microbiology Reference Laboratory; Eurofins Genomics Europe Sequencing GmbH	Ä¢irts Å Ä·enders et al	?	?	?
Latvia/2110029813/2021	EPI_ISL_9699896	2021-10-09	Riga East University Hospital	National Microbiology Reference Laboratory	Riga East University Hospital	National Microbiology Reference Laboratory; Eurofins Genomics Europe Sequencing GmbH	Ä¢irts Å Ä·enders et al	?	?	?
Latvia/2110031976/2021	EPI_ISL_9699897	2021-10-11	Riga East University Hospital	National Microbiology Reference Laboratory	Riga East University Hospital	National Microbiology Reference Laboratory; Eurofins Genomics Europe Sequencing GmbH	Ä¢irts Å Ä·enders et al	?	?	?
Latvia/2110032982/2021	EPI_ISL_9699904	2021-10-11	Riga East University Hospital	National Microbiology Reference Laboratory	Riga East University Hospital	National Microbiology Reference Laboratory; Eurofins Genomics Europe Sequencing GmbH	Ä¢irts Å Ä·enders et al	?	?	?
Latvia/2110036339/2021	EPI_ISL_9699922	2021-10-11	Riga East University Hospital	National Microbiology Reference Laboratory	Riga East University Hospital	National Microbiology Reference Laboratory; Eurofins Genomics Europe Sequencing GmbH	Ä¢irts Å Ä·enders et al	?	?	?
Latvia/2110036341/2021	EPI_ISL_9699923	2021-10-11	Riga East University Hospital	National Microbiology Reference Laboratory	Riga East University Hospital	National Microbiology Reference Laboratory; Eurofins Genomics Europe Sequencing GmbH	Ä¢irts Å Ä·enders et al	?	?	?
Latvia/2110036456/2021	EPI_ISL_9699924	2021-10-11	Riga East University Hospital	National Microbiology Reference Laboratory	Riga East University Hospital	National Microbiology Reference Laboratory; Eurofins Genomics Europe Sequencing GmbH	Ä¢irts Å Ä·enders et al	?	?	?
Latvia/2110036558/2021	EPI_ISL_9699925	2021-10-11	Riga East University Hospital	National Microbiology Reference Laboratory	Riga East University Hospital	National Microbiology Reference Laboratory; Eurofins Genomics Europe Sequencing GmbH	Ä¢irts Å Ä·enders et al	?	?	?
Latvia/2110036806/2021	EPI_ISL_9699929	2021-10-12	Riga East University Hospital	National Microbiology Reference Laboratory	Riga East University Hospital	National Microbiology Reference Laboratory; Eurofins Genomics Europe Sequencing GmbH	Ä¢irts Å Ä·enders et al	?	?	?
Latvia/2110036928/2021	EPI_ISL_9699934	2021-10-12	Riga East University Hospital	National Microbiology Reference Laboratory	Riga East University Hospital	National Microbiology Reference Laboratory; Eurofins Genomics Europe Sequencing GmbH	Ä¢irts Å Ä·enders et al	?	?	?
Latvia/2110036950/2021	EPI_ISL_9699935	2021-10-12	Riga East University Hospital	National Microbiology Reference Laboratory	Riga East University Hospital	National Microbiology Reference Laboratory; Eurofins Genomics Europe Sequencing GmbH	Ä¢irts Å Ä·enders et al	?	?	?
Latvia/2110037976/2021	EPI_ISL_9699942	2021-10-12	Riga East University Hospital	National Microbiology Reference Laboratory	Riga East University Hospital	National Microbiology Reference Laboratory; Eurofins Genomics Europe Sequencing GmbH	Ä¢irts Å Ä·enders et al	?	?	?
Latvia/2110038058/2021	EPI_ISL_9699943	2021-10-12	Riga East University Hospital	National Microbiology Reference Laboratory	Riga East University Hospital	National Microbiology Reference Laboratory; Eurofins Genomics Europe Sequencing GmbH	Ä¢irts Å Ä·enders et al	?	?	?
Latvia/2110038321/2021	EPI_ISL_9699948	2021-10-12	Riga East University Hospital	National Microbiology Reference Laboratory	Riga East University Hospital	National Microbiology Reference Laboratory; Eurofins Genomics Europe Sequencing GmbH	Ä¢irts Å Ä·enders et al	?	?	?
Latvia/2110038391/2021	EPI_ISL_9699950	2021-10-12	Riga East University Hospital	National Microbiology Reference Laboratory	Riga East University Hospital	National Microbiology Reference Laboratory; Eurofins Genomics Europe Sequencing GmbH	Ä¢irts Å Ä·enders et al	?	?	?
Latvia/2110039575/2021	EPI_ISL_9699954	2021-10-12	Riga East University Hospital	National Microbiology Reference Laboratory	Riga East University Hospital	National Microbiology Reference Laboratory; Eurofins Genomics Europe Sequencing GmbH	Ä¢irts Å Ä·enders et al	?	?	?
Latvia/2110039993/2021	EPI_ISL_9699957	2021-10-12	Riga East University Hospital	National Microbiology Reference Laboratory	Riga East University Hospital	National Microbiology Reference Laboratory; Eurofins Genomics Europe Sequencing GmbH	Ä¢irts Å Ä·enders et al	?	?	?
Latvia/2110040134/2021	EPI_ISL_9699958	2021-10-12	Riga East University Hospital	National Microbiology Reference Laboratory	Riga East University Hospital	National Microbiology Reference Laboratory; Eurofins Genomics Europe Sequencing GmbH	Ä¢irts Å Ä·enders et al	?	?	?
Latvia/2110040293/2021	EPI_ISL_9699959	2021-10-12	Riga East University Hospital	National Microbiology Reference Laboratory	Riga East University Hospital	National Microbiology Reference Laboratory; Eurofins Genomics Europe Sequencing GmbH	Ä¢irts Å Ä·enders et al	?	?	?
Latvia/2110040447/2021	EPI_ISL_9699960	2021-10-12	Riga East University Hospital	National Microbiology Reference Laboratory	Riga East University Hospital	National Microbiology Reference Laboratory; Eurofins Genomics Europe Sequencing GmbH	Ä¢irts Å Ä·enders et al	?	?	?
Latvia/2110040822/2021	EPI_ISL_9699964	2021-10-12	Riga East University Hospital	National Microbiology Reference Laboratory	Riga East University Hospital	National Microbiology Reference Laboratory; Eurofins Genomics Europe Sequencing GmbH	Ä¢irts Å Ä·enders et al	?	?	?
Latvia/2110040840/2021	EPI_ISL_9699966	2021-10-12	Riga East University Hospital	National Microbiology Reference Laboratory	Riga East University Hospital	National Microbiology Reference Laboratory; Eurofins Genomics Europe Sequencing GmbH	Ä¢irts Å Ä·enders et al	?	?	?
Latvia/2110041901/2021	EPI_ISL_9699968	2021-10-13	Riga East University Hospital	National Microbiology Reference Laboratory	Riga East University Hospital	National Microbiology Reference Laboratory; Eurofins Genomics Europe Sequencing GmbH	Ä¢irts Å Ä·enders et al	?	?	?
Latvia/2110042859/2021	EPI_ISL_9699973	2021-10-13	Riga East University Hospital	National Microbiology Reference Laboratory	Riga East University Hospital	National Microbiology Reference Laboratory; Eurofins Genomics Europe Sequencing GmbH	Ä¢irts Å Ä·enders et al	?	?	?
Latvia/2110044404/2021	EPI_ISL_9699991	2021-10-13	Riga East University Hospital	National Microbiology Reference Laboratory	Riga East University Hospital	National Microbiology Reference Laboratory; Eurofins Genomics Europe Sequencing GmbH	Ä¢irts Å Ä·enders et al	?	?	?
Latvia/2110045778/2021	EPI_ISL_9700003	2021-10-14	Riga East University Hospital	National Microbiology Reference Laboratory	Riga East University Hospital	National Microbiology Reference Laboratory; Eurofins Genomics Europe Sequencing GmbH	Ä¢irts Å Ä·enders et al	?	?	?
Latvia/2110045933/2021	EPI_ISL_9700004	2021-10-14	Riga East University Hospital	National Microbiology Reference Laboratory	Riga East University Hospital	National Microbiology Reference Laboratory; Eurofins Genomics Europe Sequencing GmbH	Ä¢irts Å Ä·enders et al	?	?	?
Latvia/2110045944/2021	EPI_ISL_9700005	2021-10-14	Riga East University Hospital	National Microbiology Reference Laboratory	Riga East University Hospital	National Microbiology Reference Laboratory; Eurofins Genomics Europe Sequencing GmbH	Ä¢irts Å Ä·enders et al	?	?	?
Latvia/2110045951/2021	EPI_ISL_9700006	2021-10-14	Riga East University Hospital	National Microbiology Reference Laboratory	Riga East University Hospital	National Microbiology Reference Laboratory; Eurofins Genomics Europe Sequencing GmbH	Ä¢irts Å Ä·enders et al	?	?	?
Latvia/2110046684/2021	EPI_ISL_9700012	2021-10-14	Riga East University Hospital	National Microbiology Reference Laboratory	Riga East University Hospital	National Microbiology Reference Laboratory; Eurofins Genomics Europe Sequencing GmbH	Ä¢irts Å Ä·enders et al	?	?	?
Latvia/2110046743/2021	EPI_ISL_9700013	2021-10-14	Riga East University Hospital	National Microbiology Reference Laboratory	Riga East University Hospital	National Microbiology Reference Laboratory; Eurofins Genomics Europe Sequencing GmbH	Ä¢irts Å Ä·enders et al	?	?	?
Latvia/2110046843/2021	EPI_ISL_9700015	2021-10-14	Riga East University Hospital	National Microbiology Reference Laboratory	Riga East University Hospital	National Microbiology Reference Laboratory; Eurofins Genomics Europe Sequencing GmbH	Ä¢irts Å Ä·enders et al	?	?	?
Latvia/2110047493/2021	EPI_ISL_9700018	2021-10-14	Riga East University Hospital	National Microbiology Reference Laboratory	Riga East University Hospital	National Microbiology Reference Laboratory; Eurofins Genomics Europe Sequencing GmbH	Ä¢irts Å Ä·enders et al	?	?	?
Latvia/2110047509/2021	EPI_ISL_9700019	2021-10-14	Riga East University Hospital	National Microbiology Reference Laboratory	Riga East University Hospital	National Microbiology Reference Laboratory; Eurofins Genomics Europe Sequencing GmbH	Ä¢irts Å Ä·enders et al	?	?	?
Latvia/2110047572/2021	EPI_ISL_9700021	2021-10-14	Riga East University Hospital	National Microbiology Reference Laboratory	Riga East University Hospital	National Microbiology Reference Laboratory; Eurofins Genomics Europe Sequencing GmbH	Ä¢irts Å Ä·enders et al	?	?	?
Latvia/2110048382/2021	EPI_ISL_9700030	2021-10-14	Riga East University Hospital	National Microbiology Reference Laboratory	Riga East University Hospital	National Microbiology Reference Laboratory; Eurofins Genomics Europe Sequencing GmbH	Ä¢irts Å Ä·enders et al	?	?	?
Latvia/2110049941/2021	EPI_ISL_9700042	2021-10-15	Riga East University Hospital	National Microbiology Reference Laboratory	Riga East University Hospital	National Microbiology Reference Laboratory; Eurofins Genomics Europe Sequencing GmbH	Ä¢irts Å Ä·enders et al	?	?	?
Latvia/2110050654/2021	EPI_ISL_9700053	2021-10-15	Riga East University Hospital	National Microbiology Reference Laboratory	Riga East University Hospital	National Microbiology Reference Laboratory; Eurofins Genomics Europe Sequencing GmbH	Ä¢irts Å Ä·enders et al	?	?	?
Latvia/2110050827/2021	EPI_ISL_9700054	2021-10-15	Riga East University Hospital	National Microbiology Reference Laboratory	Riga East University Hospital	National Microbiology Reference Laboratory; Eurofins Genomics Europe Sequencing GmbH	Ä¢irts Å Ä·enders et al	?	?	?
Latvia/2110052015/2021	EPI_ISL_9700064	2021-10-16	Riga East University Hospital	National Microbiology Reference Laboratory	Riga East University Hospital	National Microbiology Reference Laboratory; Eurofins Genomics Europe Sequencing GmbH	Ä¢irts Å Ä·enders et al	?	?	?
Latvia/2110052107/2021	EPI_ISL_9700066	2021-10-15	Riga East University Hospital	National Microbiology Reference Laboratory	Riga East University Hospital	National Microbiology Reference Laboratory; Eurofins Genomics Europe Sequencing GmbH	Ä¢irts Å Ä·enders et al	?	?	?
Latvia/2110052231/2021	EPI_ISL_9700069	2021-10-15	Riga East University Hospital	National Microbiology Reference Laboratory	Riga East University Hospital	National Microbiology Reference Laboratory; Eurofins Genomics Europe Sequencing GmbH	Ä¢irts Å Ä·enders et al	?	?	?
Latvia/2110053433/2021	EPI_ISL_9700086	2021-10-15	Riga East University Hospital	National Microbiology Reference Laboratory	Riga East University Hospital	National Microbiology Reference Laboratory; Eurofins Genomics Europe Sequencing GmbH	Ä¢irts Å Ä·enders et al	?	?	?
Latvia/2110053847/2021	EPI_ISL_9700090	2021-10-15	Riga East University Hospital	National Microbiology Reference Laboratory	Riga East University Hospital	National Microbiology Reference Laboratory; Eurofins Genomics Europe Sequencing GmbH	Ä¢irts Å Ä·enders et al	?	?	?
Latvia/2110053855/2021	EPI_ISL_9700091	2021-10-15	Riga East University Hospital	National Microbiology Reference Laboratory	Riga East University Hospital	National Microbiology Reference Laboratory; Eurofins Genomics Europe Sequencing GmbH	Ä¢irts Å Ä·enders et al	?	?	?
Latvia/2110054406/2021	EPI_ISL_9700113	2021-10-16	Riga East University Hospital	National Microbiology Reference Laboratory	Riga East University Hospital	National Microbiology Reference Laboratory; Eurofins Genomics Europe Sequencing GmbH	Ä¢irts Å Ä·enders et al	?	?	?
Latvia/2110054414/2021	EPI_ISL_9700115	2021-10-16	Riga East University Hospital	National Microbiology Reference Laboratory	Riga East University Hospital	National Microbiology Reference Laboratory; Eurofins Genomics Europe Sequencing GmbH	Ä¢irts Å Ä·enders et al	?	?	?
Latvia/2110055188/2021	EPI_ISL_9700126	2021-10-16	Riga East University Hospital	National Microbiology Reference Laboratory	Riga East University Hospital	National Microbiology Reference Laboratory; Eurofins Genomics Europe Sequencing GmbH	Ä¢irts Å Ä·enders et al	?	?	?
Latvia/2110057064/2021	EPI_ISL_9700127	2021-10-18	Riga East University Hospital	National Microbiology Reference Laboratory	Riga East University Hospital	National Microbiology Reference Laboratory; Eurofins Genomics Europe Sequencing GmbH	Ä¢irts Å Ä·enders et al	?	?	?
Latvia/2110057097/2021	EPI_ISL_9700128	2021-10-18	Riga East University Hospital	National Microbiology Reference Laboratory	Riga East University Hospital	National Microbiology Reference Laboratory; Eurofins Genomics Europe Sequencing GmbH	Ä¢irts Å Ä·enders et al	?	?	?
Latvia/2110057549/2021	EPI_ISL_9700135	2021-10-18	Riga East University Hospital	National Microbiology Reference Laboratory	Riga East University Hospital	National Microbiology Reference Laboratory; Eurofins Genomics Europe Sequencing GmbH	Ä¢irts Å Ä·enders et al	?	?	?
Latvia/2110058295/2021	EPI_ISL_9700141	2021-10-18	Riga East University Hospital	National Microbiology Reference Laboratory	Riga East University Hospital	National Microbiology Reference Laboratory; Eurofins Genomics Europe Sequencing GmbH	Ä¢irts Å Ä·enders et al	?	?	?
Latvia/2110058326/2021	EPI_ISL_9700143	2021-10-18	Riga East University Hospital	National Microbiology Reference Laboratory	Riga East University Hospital	National Microbiology Reference Laboratory; Eurofins Genomics Europe Sequencing GmbH	Ä¢irts Å Ä·enders et al	?	?	?
Latvia/2110058916/2021	EPI_ISL_9700146	2021-10-18	Riga East University Hospital	National Microbiology Reference Laboratory	Riga East University Hospital	National Microbiology Reference Laboratory; Eurofins Genomics Europe Sequencing GmbH	Ä¢irts Å Ä·enders et al	?	?	?
Latvia/2110059337/2021	EPI_ISL_9700149	2021-10-18	Riga East University Hospital	National Microbiology Reference Laboratory	Riga East University Hospital	National Microbiology Reference Laboratory; Eurofins Genomics Europe Sequencing GmbH	Ä¢irts Å Ä·enders et al	?	?	?
Latvia/2110059388/2021	EPI_ISL_9700152	2021-10-18	Riga East University Hospital	National Microbiology Reference Laboratory	Riga East University Hospital	National Microbiology Reference Laboratory; Eurofins Genomics Europe Sequencing GmbH	Ä¢irts Å Ä·enders et al	?	?	?
Latvia/2110059570/2021	EPI_ISL_9700154	2021-10-18	Riga East University Hospital	National Microbiology Reference Laboratory	Riga East University Hospital	National Microbiology Reference Laboratory; Eurofins Genomics Europe Sequencing GmbH	Ä¢irts Å Ä·enders et al	?	?	?
Latvia/2110059601/2021	EPI_ISL_9700155	2021-10-18	Riga East University Hospital	National Microbiology Reference Laboratory	Riga East University Hospital	National Microbiology Reference Laboratory; Eurofins Genomics Europe Sequencing GmbH	Ä¢irts Å Ä·enders et al	?	?	?
Latvia/2110059723/2021	EPI_ISL_9700159	2021-10-18	Riga East University Hospital	National Microbiology Reference Laboratory	Riga East University Hospital	National Microbiology Reference Laboratory; Eurofins Genomics Europe Sequencing GmbH	Ä¢irts Å Ä·enders et al	?	?	?
Latvia/2110062149/2021	EPI_ISL_9700190	2021-10-19	Riga East University Hospital	National Microbiology Reference Laboratory	Riga East University Hospital	National Microbiology Reference Laboratory; Eurofins Genomics Europe Sequencing GmbH	Ä¢irts Å Ä·enders et al	?	?	?
Latvia/2110062542/2021	EPI_ISL_9700197	2021-10-19	Riga East University Hospital	National Microbiology Reference Laboratory	Riga East University Hospital	National Microbiology Reference Laboratory; Eurofins Genomics Europe Sequencing GmbH	Ä¢irts Å Ä·enders et al	?	?	?
Latvia/2110062823/2021	EPI_ISL_9700202	2021-10-19	Riga East University Hospital	National Microbiology Reference Laboratory	Riga East University Hospital	National Microbiology Reference Laboratory; Eurofins Genomics Europe Sequencing GmbH	Ä¢irts Å Ä·enders et al	?	?	?
Latvia/2110063235/2021	EPI_ISL_9700209	2021-10-19	Riga East University Hospital	National Microbiology Reference Laboratory	Riga East University Hospital	National Microbiology Reference Laboratory; Eurofins Genomics Europe Sequencing GmbH	Ä¢irts Å Ä·enders et al	?	?	?
Latvia/2110063358/2021	EPI_ISL_9700213	2021-10-19	Riga East University Hospital	National Microbiology Reference Laboratory	Riga East University Hospital	National Microbiology Reference Laboratory; Eurofins Genomics Europe Sequencing GmbH	Ä¢irts Å Ä·enders et al	?	?	?
Latvia/2110063915/2021	EPI_ISL_9700220	2021-10-19	Riga East University Hospital	National Microbiology Reference Laboratory	Riga East University Hospital	National Microbiology Reference Laboratory; Eurofins Genomics Europe Sequencing GmbH	Ä¢irts Å Ä·enders et al	?	?	?
Latvia/2110065613/2021	EPI_ISL_9700247	2021-10-19	Riga East University Hospital	National Microbiology Reference Laboratory	Riga East University Hospital	National Microbiology Reference Laboratory; Eurofins Genomics Europe Sequencing GmbH	Ä¢irts Å Ä·enders et al	?	?	?
Latvia/2110065719/2021	EPI_ISL_9700248	2021-10-19	Riga East University Hospital	National Microbiology Reference Laboratory	Riga East University Hospital	National Microbiology Reference Laboratory; Eurofins Genomics Europe Sequencing GmbH	Ä¢irts Å Ä·enders et al	?	?	?
Latvia/2110066403/2021	EPI_ISL_9700249	2021-10-20	Riga East University Hospital	National Microbiology Reference Laboratory	Riga East University Hospital	National Microbiology Reference Laboratory; Eurofins Genomics Europe Sequencing GmbH	Ä¢irts Å Ä·enders et al	?	?	?
Latvia/2110066411/2021	EPI_ISL_9700250	2021-10-20	Riga East University Hospital	National Microbiology Reference Laboratory	Riga East University Hospital	National Microbiology Reference Laboratory; Eurofins Genomics Europe Sequencing GmbH	Ä¢irts Å Ä·enders et al	?	?	?
Latvia/2110066745/2021	EPI_ISL_9700253	2021-10-20	Riga East University Hospital	National Microbiology Reference Laboratory	Riga East University Hospital	National Microbiology Reference Laboratory; Eurofins Genomics Europe Sequencing GmbH	Ä¢irts Å Ä·enders et al	?	?	?
Latvia/2110066965/2021	EPI_ISL_9700257	2021-10-20	Riga East University Hospital	National Microbiology Reference Laboratory	Riga East University Hospital	National Microbiology Reference Laboratory; Eurofins Genomics Europe Sequencing GmbH	Ä¢irts Å Ä·enders et al	?	?	?
Latvia/2110067083/2021	EPI_ISL_9700260	2021-10-20	Riga East University Hospital	National Microbiology Reference Laboratory	Riga East University Hospital	National Microbiology Reference Laboratory; Eurofins Genomics Europe Sequencing GmbH	Ä¢irts Å Ä·enders et al	?	?	?
Latvia/2110067222/2021	EPI_ISL_9700262	2021-10-20	Riga East University Hospital	National Microbiology Reference Laboratory	Riga East University Hospital	National Microbiology Reference Laboratory; Eurofins Genomics Europe Sequencing GmbH	Ä¢irts Å Ä·enders et al	?	?	?
Latvia/2110067525/2021	EPI_ISL_9700265	2021-10-20	Riga East University Hospital	National Microbiology Reference Laboratory	Riga East University Hospital	National Microbiology Reference Laboratory; Eurofins Genomics Europe Sequencing GmbH	Ä¢irts Å Ä·enders et al	?	?	?
Latvia/2110067992/2021	EPI_ISL_9700271	2021-10-20	Riga East University Hospital	National Microbiology Reference Laboratory	Riga East University Hospital	National Microbiology Reference Laboratory; Eurofins Genomics Europe Sequencing GmbH	Ä¢irts Å Ä·enders et al	?	?	?
Latvia/2110068539/2021	EPI_ISL_9700277	2021-10-20	Riga East University Hospital	National Microbiology Reference Laboratory	Riga East University Hospital	National Microbiology Reference Laboratory; Eurofins Genomics Europe Sequencing GmbH	Ä¢irts Å Ä·enders et al	?	?	?
Latvia/2110069352/2021	EPI_ISL_9700292	2021-10-20	Riga East University Hospital	National Microbiology Reference Laboratory	Riga East University Hospital	National Microbiology Reference Laboratory; Eurofins Genomics Europe Sequencing GmbH	Ä¢irts Å Ä·enders et al	?	?	?
Latvia/2110069818/2021	EPI_ISL_9700303	2021-10-20	Riga East University Hospital	National Microbiology Reference Laboratory	Riga East University Hospital	National Microbiology Reference Laboratory; Eurofins Genomics Europe Sequencing GmbH	Ä¢irts Å Ä·enders et al	?	?	?
Latvia/2110071595/2021	EPI_ISL_9700319	2021-10-21	Riga East University Hospital	National Microbiology Reference Laboratory	Riga East University Hospital	National Microbiology Reference Laboratory; Eurofins Genomics Europe Sequencing GmbH	Ä¢irts Å Ä·enders et al	?	?	?
Latvia/2110072333/2021	EPI_ISL_9700334	2021-10-21	Riga East University Hospital	National Microbiology Reference Laboratory	Riga East University Hospital	National Microbiology Reference Laboratory; Eurofins Genomics Europe Sequencing GmbH	Ä¢irts Å Ä·enders et al	?	?	?
Latvia/2110072958/2021	EPI_ISL_9700345	2021-10-21	Riga East University Hospital	National Microbiology Reference Laboratory	Riga East University Hospital	National Microbiology Reference Laboratory; Eurofins Genomics Europe Sequencing GmbH	Ä¢irts Å Ä·enders et al	?	?	?
Latvia/2110073327/2021	EPI_ISL_9700354	2021-10-21	Riga East University Hospital	National Microbiology Reference Laboratory	Riga East University Hospital	National Microbiology Reference Laboratory; Eurofins Genomics Europe Sequencing GmbH	Ä¢irts Å Ä·enders et al	?	?	?
Latvia/2110073636/2021	EPI_ISL_9700360	2021-10-21	Riga East University Hospital	National Microbiology Reference Laboratory	Riga East University Hospital	National Microbiology Reference Laboratory; Eurofins Genomics Europe Sequencing GmbH	Ä¢irts Å Ä·enders et al	?	?	?
Latvia/2110073744/2021	EPI_ISL_9700366	2021-10-21	Riga East University Hospital	National Microbiology Reference Laboratory	Riga East University Hospital	National Microbiology Reference Laboratory; Eurofins Genomics Europe Sequencing GmbH	Ä¢irts Å Ä·enders et al	?	?	?
Latvia/2110074605/2021	EPI_ISL_9700378	2021-10-21	Riga East University Hospital	National Microbiology Reference Laboratory	Riga East University Hospital	National Microbiology Reference Laboratory; Eurofins Genomics Europe Sequencing GmbH	Ä¢irts Å Ä·enders et al	?	?	?
Latvia/2110076282/2021	EPI_ISL_9700399	2021-10-22	Riga East University Hospital	National Microbiology Reference Laboratory	Riga East University Hospital	National Microbiology Reference Laboratory; Eurofins Genomics Europe Sequencing GmbH	Ä¢irts Å Ä·enders et al	?	?	?
Latvia/2110077004/2021	EPI_ISL_9700409	2021-10-22	Riga East University Hospital	National Microbiology Reference Laboratory	Riga East University Hospital	National Microbiology Reference Laboratory; Eurofins Genomics Europe Sequencing GmbH	Ä¢irts Å Ä·enders et al	?	?	?
Latvia/2110077463/2021	EPI_ISL_9700414	2021-10-22	Riga East University Hospital	National Microbiology Reference Laboratory	Riga East University Hospital	National Microbiology Reference Laboratory; Eurofins Genomics Europe Sequencing GmbH	Ä¢irts Å Ä·enders et al	?	?	?
Latvia/2110077495/2021	EPI_ISL_9700416	2021-10-22	Riga East University Hospital	National Microbiology Reference Laboratory	Riga East University Hospital	National Microbiology Reference Laboratory; Eurofins Genomics Europe Sequencing GmbH	Ä¢irts Å Ä·enders et al	?	?	?
Latvia/2110079556/2021	EPI_ISL_9700442	2021-10-23	Riga East University Hospital	National Microbiology Reference Laboratory	Riga East University Hospital	National Microbiology Reference Laboratory; Eurofins Genomics Europe Sequencing GmbH	Ä¢irts Å Ä·enders et al	?	?	?
Latvia/2110079798/2021	EPI_ISL_9700449	2021-10-23	Riga East University Hospital	National Microbiology Reference Laboratory	Riga East University Hospital	National Microbiology Reference Laboratory; Eurofins Genomics Europe Sequencing GmbH	Ä¢irts Å Ä·enders et al	?	?	?
Latvia/2110084018/2021	EPI_ISL_9700472	2021-10-25	Riga East University Hospital	National Microbiology Reference Laboratory	Riga East University Hospital	National Microbiology Reference Laboratory; Eurofins Genomics Europe Sequencing GmbH	Ä¢irts Å Ä·enders et al	?	?	?
Latvia/2110084214/2021	EPI_ISL_9700475	2021-10-25	Riga East University Hospital	National Microbiology Reference Laboratory	Riga East University Hospital	National Microbiology Reference Laboratory; Eurofins Genomics Europe Sequencing GmbH	Ä¢irts Å Ä·enders et al	?	?	?
Latvia/2110085782/2021	EPI_ISL_9700491	2021-10-25	Riga East University Hospital	National Microbiology Reference Laboratory	Riga East University Hospital	National Microbiology Reference Laboratory; Eurofins Genomics Europe Sequencing GmbH	Ä¢irts Å Ä·enders et al	?	?	?
Latvia/2110086442/2021	EPI_ISL_9700499	2021-10-25	Riga East University Hospital	National Microbiology Reference Laboratory	Riga East University Hospital	National Microbiology Reference Laboratory; Eurofins Genomics Europe Sequencing GmbH	Ä¢irts Å Ä·enders et al	?	?	?
Latvia/2110088077/2021	EPI_ISL_9700515	2021-10-26	Riga East University Hospital	National Microbiology Reference Laboratory	Riga East University Hospital	National Microbiology Reference Laboratory; Eurofins Genomics Europe Sequencing GmbH	Ä¢irts Å Ä·enders et al	?	?	?
Latvia/2110089157/2021	EPI_ISL_9700527	2021-10-26	Riga East University Hospital	National Microbiology Reference Laboratory	Riga East University Hospital	National Microbiology Reference Laboratory; Eurofins Genomics Europe Sequencing GmbH	Ä¢irts Å Ä·enders et al	?	?	?
Latvia/2110090326/2021	EPI_ISL_9700539	2021-10-26	Riga East University Hospital	National Microbiology Reference Laboratory	Riga East University Hospital	National Microbiology Reference Laboratory; Eurofins Genomics Europe Sequencing GmbH	Ä¢irts Å Ä·enders et al	?	?	?
Latvia/2110090753/2021	EPI_ISL_9700545	2021-10-26	Riga East University Hospital	National Microbiology Reference Laboratory	Riga East University Hospital	National Microbiology Reference Laboratory; Eurofins Genomics Europe Sequencing GmbH	Ä¢irts Å Ä·enders et al	?	?	?
Latvia/2110093024/2021	EPI_ISL_9700562	2021-10-27	Riga East University Hospital	National Microbiology Reference Laboratory	Riga East University Hospital	National Microbiology Reference Laboratory; Eurofins Genomics Europe Sequencing GmbH	Ä¢irts Å Ä·enders et al	?	?	?
Latvia/2110093834/2021	EPI_ISL_9700564	2021-10-27	Riga East University Hospital	National Microbiology Reference Laboratory	Riga East University Hospital	National Microbiology Reference Laboratory; Eurofins Genomics Europe Sequencing GmbH	Ä¢irts Å Ä·enders et al	?	?	?
Latvia/2110096358/2021	EPI_ISL_9700588	2021-10-28	Riga East University Hospital	National Microbiology Reference Laboratory	Riga East University Hospital	National Microbiology Reference Laboratory; Eurofins Genomics Europe Sequencing GmbH	Ä¢irts Å Ä·enders et al	?	?	?
Latvia/2110098061/2021	EPI_ISL_9700730	2021-10-28	Riga East University Hospital	National Microbiology Reference Laboratory	Riga East University Hospital	National Microbiology Reference Laboratory; Eurofins Genomics Europe Sequencing GmbH	Ä¢irts Å Ä·enders et al	?	?	?
Latvia/2110099669/2021	EPI_ISL_9700750	2021-10-28	Riga East University Hospital	National Microbiology Reference Laboratory	Riga East University Hospital	National Microbiology Reference Laboratory; Eurofins Genomics Europe Sequencing GmbH	Ä¢irts Å Ä·enders et al	?	?	?
Latvia/2110100233/2021	EPI_ISL_9700761	2021-10-28	Riga East University Hospital	National Microbiology Reference Laboratory	Riga East University Hospital	National Microbiology Reference Laboratory; Eurofins Genomics Europe Sequencing GmbH	Ä¢irts Å Ä·enders et al	?	?	?
Latvia/2110100241/2021	EPI_ISL_9700762	2021-10-28	Riga East University Hospital	National Microbiology Reference Laboratory	Riga East University Hospital	National Microbiology Reference Laboratory; Eurofins Genomics Europe Sequencing GmbH	Ä¢irts Å Ä·enders et al	?	?	?
Latvia/2111027631/2021	EPI_ISL_9700983	2021-11-08	Riga East University Hospital	National Microbiology Reference Laboratory	Riga East University Hospital	National Microbiology Reference Laboratory; Eurofins Genomics Europe Sequencing GmbH	Ä¢irts Å Ä·enders et al	?	?	?
Latvia/2111028801/2021	EPI_ISL_9700994	2021-11-08	Riga East University Hospital	National Microbiology Reference Laboratory	Riga East University Hospital	National Microbiology Reference Laboratory; Eurofins Genomics Europe Sequencing GmbH	Ä¢irts Å Ä·enders et al	?	?	?
Latvia/2111029187/2021	EPI_ISL_9700997	2021-11-08	Riga East University Hospital	National Microbiology Reference Laboratory	Riga East University Hospital	National Microbiology Reference Laboratory; Eurofins Genomics Europe Sequencing GmbH	Ä¢irts Å Ä·enders et al	?	?	?
Latvia/2111029383/2021	EPI_ISL_9701003	2021-11-08	Riga East University Hospital	National Microbiology Reference Laboratory	Riga East University Hospital	National Microbiology Reference Laboratory; Eurofins Genomics Europe Sequencing GmbH	Ä¢irts Å Ä·enders et al	?	?	?
Latvia/2111029478/2021	EPI_ISL_9701005	2021-11-08	Riga East University Hospital	National Microbiology Reference Laboratory	Riga East University Hospital	National Microbiology Reference Laboratory; Eurofins Genomics Europe Sequencing GmbH	Ä¢irts Å Ä·enders et al	?	?	?
Latvia/2111029677/2021	EPI_ISL_9701008	2021-11-08	Riga East University Hospital	National Microbiology Reference Laboratory	Riga East University Hospital	National Microbiology Reference Laboratory; Eurofins Genomics Europe Sequencing GmbH	Ä¢irts Å Ä·enders et al	?	?	?
Latvia/2111029821/2021	EPI_ISL_9701009	2021-11-08	Riga East University Hospital	National Microbiology Reference Laboratory	Riga East University Hospital	National Microbiology Reference Laboratory; Eurofins Genomics Europe Sequencing GmbH	Ä¢irts Å Ä·enders et al	?	?	?
Latvia/2111030014/2021	EPI_ISL_9701010	2021-11-08	Riga East University Hospital	National Microbiology Reference Laboratory	Riga East University Hospital	National Microbiology Reference Laboratory; Eurofins Genomics Europe Sequencing GmbH	Ä¢irts Å Ä·enders et al	?	?	?
Latvia/2111030188/2021	EPI_ISL_9701011	2021-11-08	Riga East University Hospital	National Microbiology Reference Laboratory	Riga East University Hospital	National Microbiology Reference Laboratory; Eurofins Genomics Europe Sequencing GmbH	Ä¢irts Å Ä·enders et al	?	?	?
Latvia/2111030201/2021	EPI_ISL_9701012	2021-11-08	Riga East University Hospital	National Microbiology Reference Laboratory	Riga East University Hospital	National Microbiology Reference Laboratory; Eurofins Genomics Europe Sequencing GmbH	Ä¢irts Å Ä·enders et al	?	?	?
Latvia/2111031388/2021	EPI_ISL_9701020	2021-11-09	Riga East University Hospital	National Microbiology Reference Laboratory	Riga East University Hospital	National Microbiology Reference Laboratory; Eurofins Genomics Europe Sequencing GmbH	Ä¢irts Å Ä·enders et al	?	?	?
Latvia/2111034092/2021	EPI_ISL_9701035	2021-11-09	Riga East University Hospital	National Microbiology Reference Laboratory	Riga East University Hospital	National Microbiology Reference Laboratory; Eurofins Genomics Europe Sequencing GmbH	Ä¢irts Å Ä·enders et al	?	?	?
Latvia/2111039565/2021	EPI_ISL_9701083	2021-11-10	Riga East University Hospital	National Microbiology Reference Laboratory	Riga East University Hospital	National Microbiology Reference Laboratory; Eurofins Genomics Europe Sequencing GmbH	Ä¢irts Å Ä·enders et al	?	?	?
Latvia/2111039885/2021	EPI_ISL_9701090	2021-11-10	Riga East University Hospital	National Microbiology Reference Laboratory	Riga East University Hospital	National Microbiology Reference Laboratory; Eurofins Genomics Europe Sequencing GmbH	Ä¢irts Å Ä·enders et al	?	?	?
Latvia/2111039952/2021	EPI_ISL_9701091	2021-11-10	Riga East University Hospital	National Microbiology Reference Laboratory	Riga East University Hospital	National Microbiology Reference Laboratory; Eurofins Genomics Europe Sequencing GmbH	Ä¢irts Å Ä·enders et al	?	?	?
Latvia/2111040279/2021	EPI_ISL_9701092	2021-11-10	Riga East University Hospital	National Microbiology Reference Laboratory	Riga East University Hospital	National Microbiology Reference Laboratory; Eurofins Genomics Europe Sequencing GmbH	Ä¢irts Å Ä·enders et al	?	?	?
Latvia/2111040436/2021	EPI_ISL_9701094	2021-11-10	Riga East University Hospital	National Microbiology Reference Laboratory	Riga East University Hospital	National Microbiology Reference Laboratory; Eurofins Genomics Europe Sequencing GmbH	Ä¢irts Å Ä·enders et al	?	?	?
Latvia/2111042930/2021	EPI_ISL_9701110	2021-11-11	Riga East University Hospital	National Microbiology Reference Laboratory	Riga East University Hospital	National Microbiology Reference Laboratory; Eurofins Genomics Europe Sequencing GmbH	Ä¢irts Å Ä·enders et al	?	?	?
Latvia/2111048020/2021	EPI_ISL_9701154	2021-11-12	Riga East University Hospital	National Microbiology Reference Laboratory	Riga East University Hospital	National Microbiology Reference Laboratory; Eurofins Genomics Europe Sequencing GmbH	Ä¢irts Å Ä·enders et al	?	?	?
Latvia/2111056234/2021	EPI_ISL_9701198	2021-11-15	Riga East University Hospital	National Microbiology Reference Laboratory	Riga East University Hospital	National Microbiology Reference Laboratory; Eurofins Genomics Europe Sequencing GmbH	Ä¢irts Å Ä·enders et al	?	?	?
Latvia/2111062044/2021	EPI_ISL_9701245	2021-11-16	Riga East University Hospital	National Microbiology Reference Laboratory	Riga East University Hospital	National Microbiology Reference Laboratory; Eurofins Genomics Europe Sequencing GmbH	Ä¢irts Å Ä·enders et al	?	?	?
Latvia/2111070997/2021	EPI_ISL_9701301	2021-11-19	Riga East University Hospital	National Microbiology Reference Laboratory	Riga East University Hospital	National Microbiology Reference Laboratory; Eurofins Genomics Europe Sequencing GmbH	Ä¢irts Å Ä·enders et al	?	?	?
Latvia/2111072521/2021	EPI_ISL_9701311	2021-11-20	Riga East University Hospital	National Microbiology Reference Laboratory	Riga East University Hospital	National Microbiology Reference Laboratory; Eurofins Genomics Europe Sequencing GmbH	Ä¢irts Å Ä·enders et al	?	?	?
Latvia/2111074431/2021	EPI_ISL_9701314	2021-11-22	Riga East University Hospital	National Microbiology Reference Laboratory	Riga East University Hospital	National Microbiology Reference Laboratory; Eurofins Genomics Europe Sequencing GmbH	Ä¢irts Å Ä·enders et al	?	?	?
Latvia/2111076526/2021	EPI_ISL_9701322	2021-11-22	Riga East University Hospital	National Microbiology Reference Laboratory	Riga East University Hospital	National Microbiology Reference Laboratory; Eurofins Genomics Europe Sequencing GmbH	Ä¢irts Å Ä·enders et al	?	?	?
Latvia/2111080291/2021	EPI_ISL_9701354	2021-11-23	Riga East University Hospital	National Microbiology Reference Laboratory	Riga East University Hospital	National Microbiology Reference Laboratory; Eurofins Genomics Europe Sequencing GmbH	Ä¢irts Å Ä·enders et al	?	?	?
Latvia/2111082246/2021	EPI_ISL_9701360	2021-11-23	Riga East University Hospital	National Microbiology Reference Laboratory	Riga East University Hospital	National Microbiology Reference Laboratory; Eurofins Genomics Europe Sequencing GmbH	Ä¢irts Å Ä·enders et al	?	?	?
Latvia/2111090227/2021	EPI_ISL_9701395	2021-11-25	Riga East University Hospital	National Microbiology Reference Laboratory	Riga East University Hospital	National Microbiology Reference Laboratory; Eurofins Genomics Europe Sequencing GmbH	Ä¢irts Å Ä·enders et al	?	?	?
Latvia/2111091647/2021	EPI_ISL_9701406	2021-11-25	Riga East University Hospital	National Microbiology Reference Laboratory	Riga East University Hospital	National Microbiology Reference Laboratory; Eurofins Genomics Europe Sequencing GmbH	Ä¢irts Å Ä·enders et al	?	?	?
Latvia/2112003776/2021	EPI_ISL_9701436	2021-12-01	Riga East University Hospital	National Microbiology Reference Laboratory	Riga East University Hospital	National Microbiology Reference Laboratory; Eurofins Genomics Europe Sequencing GmbH	Ä¢irts Å Ä·enders et al	?	?	?
Latvia/2112019248/2021	EPI_ISL_9701457	2021-12-06	Riga East University Hospital	National Microbiology Reference Laboratory	Riga East University Hospital	National Microbiology Reference Laboratory; Eurofins Genomics Europe Sequencing GmbH	Ä¢irts Å Ä·enders et al	?	?	?
Latvia/2112022875/2021	EPI_ISL_9701473	2021-12-07	Riga East University Hospital	National Microbiology Reference Laboratory	Riga East University Hospital	National Microbiology Reference Laboratory; Eurofins Genomics Europe Sequencing GmbH	Ä¢irts Å Ä·enders et al	?	?	?
Latvia/21410186NO/2021	EPI_ISL_9701835	2021-09-25	Riga East University Hospital	National Microbiology Reference Laboratory	Riga East University Hospital	National Microbiology Reference Laboratory; Eurofins Genomics Europe Sequencing GmbH	Ä¢irts Å Ä·enders et al	?	?	?
Latvia/21414872NO/2021	EPI_ISL_9701839	2021-09-28	Riga East University Hospital	National Microbiology Reference Laboratory	Riga East University Hospital	National Microbiology Reference Laboratory; Eurofins Genomics Europe Sequencing GmbH	Ä¢irts Å Ä·enders et al	?	?	?
Latvia/21475146NO/2021	EPI_ISL_9701976	2021-11-05	Riga East University Hospital	National Microbiology Reference Laboratory	Riga East University Hospital	National Microbiology Reference Laboratory; Eurofins Genomics Europe Sequencing GmbH	Ä¢irts Å Ä·enders et al	?	?	?
Latvia/21487815ON/2021	EPI_ISL_9701996	2021-09-27	MFD veselÄ«bas centrs ''DziedniecÄ«ba''	Riga East University Hospital	National Microbiology Reference Laboratory; Eurofins Genomics Europe Sequencing GmbH	Gints Abuls et al	?	?	?
Latvia/21488033ON/2021	EPI_ISL_9702000	2021-09-27	MFD veselÄ«bas centrs ''DziedniecÄ«ba''	Riga East University Hospital	National Microbiology Reference Laboratory; Eurofins Genomics Europe Sequencing GmbH	Gints Abuls et al	?	?	?
Latvia/2201007404/2022	EPI_ISL_9705496	2022-01-03	Riga East University Hospital	National Microbiology Reference Laboratory	Riga East University Hospital	National Microbiology Reference Laboratory; Eurofins Genomics Europe Sequencing GmbH	Ä¢irts Å Ä·enders et al	?	?	?
Latvia/2201010027/2022	EPI_ISL_9705487	2022-01-04	Riga East University Hospital	National Microbiology Reference Laboratory	Riga East University Hospital	National Microbiology Reference Laboratory; Eurofins Genomics Europe Sequencing GmbH	Ä¢irts Å Ä·enders et al	?	?	?
Latvia/2201017692/2022	EPI_ISL_9705495	2022-01-06	Riga East University Hospital	National Microbiology Reference Laboratory	Riga East University Hospital	National Microbiology Reference Laboratory; Eurofins Genomics Europe Sequencing GmbH	Ä¢irts Å Ä·enders et al	?	?	?
Latvia/2201017927/2022	EPI_ISL_9705530	2022-01-06	Riga East University Hospital	National Microbiology Reference Laboratory	Riga East University Hospital	National Microbiology Reference Laboratory; Eurofins Genomics Europe Sequencing GmbH	Ä¢irts Å Ä·enders et al	?	?	?
Latvia/2201019891/2022	EPI_ISL_9705499	2022-01-06	Riga East University Hospital	National Microbiology Reference Laboratory	Riga East University Hospital	National Microbiology Reference Laboratory; Eurofins Genomics Europe Sequencing GmbH	Ä¢irts Å Ä·enders et al	?	?	?
Latvia/2201027052/2022	EPI_ISL_9705533	2022-01-08	Riga East University Hospital	National Microbiology Reference Laboratory	Riga East University Hospital	National Microbiology Reference Laboratory; Eurofins Genomics Europe Sequencing GmbH	Ä¢irts Å Ä·enders et al	?	?	?
Latvia/2201029585/2022	EPI_ISL_9705587	2022-01-10	Riga East University Hospital	National Microbiology Reference Laboratory	Riga East University Hospital	National Microbiology Reference Laboratory; Eurofins Genomics Europe Sequencing GmbH	Ä¢irts Å Ä·enders et al	?	?	?
Latvia/2201032346/2022	EPI_ISL_9705442	2022-01-10	Riga East University Hospital	National Microbiology Reference Laboratory	Riga East University Hospital	National Microbiology Reference Laboratory; Eurofins Genomics Europe Sequencing GmbH	Ä¢irts Å Ä·enders et al	?	?	?
Latvia/2201032842/2022	EPI_ISL_9705674	2022-01-10	Riga East University Hospital	National Microbiology Reference Laboratory	Riga East University Hospital	National Microbiology Reference Laboratory; Eurofins Genomics Europe Sequencing GmbH	Ä¢irts Å Ä·enders et al	?	?	?
Latvia/2201036332/2022	EPI_ISL_9705673	2022-01-11	Riga East University Hospital	National Microbiology Reference Laboratory	Riga East University Hospital	National Microbiology Reference Laboratory; Eurofins Genomics Europe Sequencing GmbH	Ä¢irts Å Ä·enders et al	?	?	?
Latvia/2201040925/2022	EPI_ISL_9705375	2022-01-12	Riga East University Hospital	National Microbiology Reference Laboratory	Riga East University Hospital	National Microbiology Reference Laboratory; Eurofins Genomics Europe Sequencing GmbH	Ä¢irts Å Ä·enders et al	?	?	?
Latvia/2598903/2021	EPI_ISL_9687765	2021-08-20	CentrÄlÄ Laboratorija	Riga East University Hospital	National Microbiology Reference Laboratory; Eurofins Genomics Europe Sequencing GmbH	Stella LapiÅ†a et al	?	?	?
Latvia/2601086/2021	EPI_ISL_9687776	2021-08-20	CentrÄlÄ Laboratorija	Riga East University Hospital	National Microbiology Reference Laboratory; Eurofins Genomics Europe Sequencing GmbH	Stella LapiÅ†a et al	?	?	?
Latvia/2604086/2021	EPI_ISL_9687793	2021-08-21	CentrÄlÄ Laboratorija	Riga East University Hospital	National Microbiology Reference Laboratory; Eurofins Genomics Europe Sequencing GmbH	Stella LapiÅ†a et al	?	?	?
Latvia/2604270/2021	EPI_ISL_9687873	2021-08-21	CentrÄlÄ Laboratorija	Riga East University Hospital	National Microbiology Reference Laboratory; Eurofins Genomics Europe Sequencing GmbH	Stella LapiÅ†a et al	?	?	?
Latvia/2616049/2021	EPI_ISL_9688286	2021-08-23	CentrÄlÄ Laboratorija	Riga East University Hospital	National Microbiology Reference Laboratory; Eurofins Genomics Europe Sequencing GmbH	Stella LapiÅ†a et al	?	?	?
Latvia/2625479/2021	EPI_ISL_9688345	2021-08-24	CentrÄlÄ Laboratorija	Riga East University Hospital	National Microbiology Reference Laboratory; Eurofins Genomics Europe Sequencing GmbH	Stella LapiÅ†a et al	?	?	?
Latvia/2628922/2021	EPI_ISL_9688362	2021-08-24	CentrÄlÄ Laboratorija	Riga East University Hospital	National Microbiology Reference Laboratory; Eurofins Genomics Europe Sequencing GmbH	Stella LapiÅ†a et al	?	?	?
Latvia/2628933/2021	EPI_ISL_9688364	2021-08-24	CentrÄlÄ Laboratorija	Riga East University Hospital	National Microbiology Reference Laboratory; Eurofins Genomics Europe Sequencing GmbH	Stella LapiÅ†a et al	?	?	?
Latvia/2636328/2021	EPI_ISL_9688371	2021-08-25	CentrÄlÄ Laboratorija	Riga East University Hospital	National Microbiology Reference Laboratory; Eurofins Genomics Europe Sequencing GmbH	Stella LapiÅ†a et al	?	?	?
Latvia/2638756/2021	EPI_ISL_9688383	2021-08-25	CentrÄlÄ Laboratorija	Riga East University Hospital	National Microbiology Reference Laboratory; Eurofins Genomics Europe Sequencing GmbH	Stella LapiÅ†a et al	?	?	?
Latvia/2647196/2021	EPI_ISL_9688419	2021-08-26	CentrÄlÄ Laboratorija	Riga East University Hospital	National Microbiology Reference Laboratory; Eurofins Genomics Europe Sequencing GmbH	Stella LapiÅ†a et al	?	?	?
Latvia/2659493/2021	EPI_ISL_9688515	2021-08-27	CentrÄlÄ Laboratorija	Riga East University Hospital	National Microbiology Reference Laboratory; Eurofins Genomics Europe Sequencing GmbH	Stella LapiÅ†a et al	?	?	?
Latvia/2659544/2021	EPI_ISL_9688521	2021-08-27	CentrÄlÄ Laboratorija	Riga East University Hospital	National Microbiology Reference Laboratory; Eurofins Genomics Europe Sequencing GmbH	Stella LapiÅ†a et al	?	?	?
Latvia/2659654/2021	EPI_ISL_9688533	2021-08-27	CentrÄlÄ Laboratorija	Riga East University Hospital	National Microbiology Reference Laboratory; Eurofins Genomics Europe Sequencing GmbH	Stella LapiÅ†a et al	?	?	?
Latvia/2661343/2021	EPI_ISL_9688624	2021-08-28	CentrÄlÄ Laboratorija	Riga East University Hospital	National Microbiology Reference Laboratory; Eurofins Genomics Europe Sequencing GmbH	Stella LapiÅ†a et al	?	?	?
Latvia/2661545/2021	EPI_ISL_9688650	2021-08-28	CentrÄlÄ Laboratorija	Riga East University Hospital	National Microbiology Reference Laboratory; Eurofins Genomics Europe Sequencing GmbH	Stella LapiÅ†a et al	?	?	?
Latvia/2685200/2021	EPI_ISL_9688728	2021-08-31	CentrÄlÄ Laboratorija	Riga East University Hospital	National Microbiology Reference Laboratory; Eurofins Genomics Europe Sequencing GmbH	Stella LapiÅ†a et al	?	?	?
Latvia/2687038/2021	EPI_ISL_9688729	2021-08-31	CentrÄlÄ Laboratorija	Riga East University Hospital	National Microbiology Reference Laboratory; Eurofins Genomics Europe Sequencing GmbH	Stella LapiÅ†a et al	?	?	?
Latvia/2694277/2021	EPI_ISL_9688742	2021-09-01	CentrÄlÄ Laboratorija	Riga East University Hospital	National Microbiology Reference Laboratory; Eurofins Genomics Europe Sequencing GmbH	Stella LapiÅ†a et al	?	?	?
Latvia/2695146/2021	EPI_ISL_9688761	2021-09-01	CentrÄlÄ Laboratorija	Riga East University Hospital	National Microbiology Reference Laboratory; Eurofins Genomics Europe Sequencing GmbH	Stella LapiÅ†a et al	?	?	?
Latvia/2696349/2021	EPI_ISL_9688774	2021-09-01	CentrÄlÄ Laboratorija	Riga East University Hospital	National Microbiology Reference Laboratory; Eurofins Genomics Europe Sequencing GmbH	Stella LapiÅ†a et al	?	?	?
Latvia/2696557/2021	EPI_ISL_9688779	2021-09-01	CentrÄlÄ Laboratorija	Riga East University Hospital	National Microbiology Reference Laboratory; Eurofins Genomics Europe Sequencing GmbH	Stella LapiÅ†a et al	?	?	?
Latvia/2697412/2021	EPI_ISL_9688847	2021-09-01	CentrÄlÄ Laboratorija	Riga East University Hospital	National Microbiology Reference Laboratory; Eurofins Genomics Europe Sequencing GmbH	Stella LapiÅ†a et al	?	?	?
Latvia/2697902/2021	EPI_ISL_9688860	2021-09-02	CentrÄlÄ Laboratorija	Riga East University Hospital	National Microbiology Reference Laboratory; Eurofins Genomics Europe Sequencing GmbH	Stella LapiÅ†a et al	?	?	?
Latvia/2701570/2021	EPI_ISL_9688872	2021-09-02	CentrÄlÄ Laboratorija	Riga East University Hospital	National Microbiology Reference Laboratory; Eurofins Genomics Europe Sequencing GmbH	Stella LapiÅ†a et al	?	?	?
Latvia/2703495/2021	EPI_ISL_9688887	2021-09-02	CentrÄlÄ Laboratorija	Riga East University Hospital	National Microbiology Reference Laboratory; Eurofins Genomics Europe Sequencing GmbH	Stella LapiÅ†a et al	?	?	?
Latvia/2706670/2021	EPI_ISL_9688906	2021-09-02	CentrÄlÄ Laboratorija	Riga East University Hospital	National Microbiology Reference Laboratory; Eurofins Genomics Europe Sequencing GmbH	Stella LapiÅ†a et al	?	?	?
Latvia/2707037/2021	EPI_ISL_9688912	2021-09-02	CentrÄlÄ Laboratorija	Riga East University Hospital	National Microbiology Reference Laboratory; Eurofins Genomics Europe Sequencing GmbH	Stella LapiÅ†a et al	?	?	?
Latvia/2715507/2021	EPI_ISL_9689022	2021-09-03	CentrÄlÄ Laboratorija	Riga East University Hospital	National Microbiology Reference Laboratory; Eurofins Genomics Europe Sequencing GmbH	Stella LapiÅ†a et al	?	?	?
Latvia/2715839/2021	EPI_ISL_9689054	2021-09-03	CentrÄlÄ Laboratorija	Riga East University Hospital	National Microbiology Reference Laboratory; Eurofins Genomics Europe Sequencing GmbH	Stella LapiÅ†a et al	?	?	?
Latvia/2715848/2021	EPI_ISL_9689055	2021-09-03	CentrÄlÄ Laboratorija	Riga East University Hospital	National Microbiology Reference Laboratory; Eurofins Genomics Europe Sequencing GmbH	Stella LapiÅ†a et al	?	?	?
Latvia/2716451/2021	EPI_ISL_9689066	2021-09-03	CentrÄlÄ Laboratorija	Riga East University Hospital	National Microbiology Reference Laboratory; Eurofins Genomics Europe Sequencing GmbH	Stella LapiÅ†a et al	?	?	?
Latvia/2716558/2021	EPI_ISL_9689067	2021-09-03	CentrÄlÄ Laboratorija	Riga East University Hospital	National Microbiology Reference Laboratory; Eurofins Genomics Europe Sequencing GmbH	Stella LapiÅ†a et al	?	?	?
Latvia/2716720/2021	EPI_ISL_9689072	2021-09-03	CentrÄlÄ Laboratorija	Riga East University Hospital	National Microbiology Reference Laboratory; Eurofins Genomics Europe Sequencing GmbH	Stella LapiÅ†a et al	?	?	?
Latvia/2719237/2021	EPI_ISL_9689148	2021-09-04	CentrÄlÄ Laboratorija	Riga East University Hospital	National Microbiology Reference Laboratory; Eurofins Genomics Europe Sequencing GmbH	Stella LapiÅ†a et al	?	?	?
Latvia/2720503/2021	EPI_ISL_9689174	2021-09-04	CentrÄlÄ Laboratorija	Riga East University Hospital	National Microbiology Reference Laboratory; Eurofins Genomics Europe Sequencing GmbH	Stella LapiÅ†a et al	?	?	?
Latvia/2722390/2021	EPI_ISL_9689182	2021-09-05	CentrÄlÄ Laboratorija	Riga East University Hospital	National Microbiology Reference Laboratory; Eurofins Genomics Europe Sequencing GmbH	Stella LapiÅ†a et al	?	?	?
Latvia/2730134/2021	EPI_ISL_9689196	2021-09-06	CentrÄlÄ Laboratorija	Riga East University Hospital	National Microbiology Reference Laboratory; Eurofins Genomics Europe Sequencing GmbH	Stella LapiÅ†a et al	?	?	?
Latvia/2741077/2021	EPI_ISL_9689198	2021-09-07	CentrÄlÄ Laboratorija	Riga East University Hospital	National Microbiology Reference Laboratory; Eurofins Genomics Europe Sequencing GmbH	Stella LapiÅ†a et al	?	?	?
Latvia/2753005/2021	EPI_ISL_9689199	2021-09-08	CentrÄlÄ Laboratorija	Riga East University Hospital	National Microbiology Reference Laboratory; Eurofins Genomics Europe Sequencing GmbH	Stella LapiÅ†a et al	?	?	?
Latvia/2764695/2021	EPI_ISL_9689219	2021-09-10	CentrÄlÄ Laboratorija	Riga East University Hospital	National Microbiology Reference Laboratory; Eurofins Genomics Europe Sequencing GmbH	Stella LapiÅ†a et al	?	?	?
Latvia/2772817/2021	EPI_ISL_9689222	2021-09-10	CentrÄlÄ Laboratorija	Riga East University Hospital	National Microbiology Reference Laboratory; Eurofins Genomics Europe Sequencing GmbH	Stella LapiÅ†a et al	?	?	?
Latvia/2774865/2021	EPI_ISL_9689224	2021-09-10	CentrÄlÄ Laboratorija	Riga East University Hospital	National Microbiology Reference Laboratory; Eurofins Genomics Europe Sequencing GmbH	Stella LapiÅ†a et al	?	?	?
Latvia/2775193/2021	EPI_ISL_9689225	2021-09-10	CentrÄlÄ Laboratorija	Riga East University Hospital	National Microbiology Reference Laboratory; Eurofins Genomics Europe Sequencing GmbH	Stella LapiÅ†a et al	?	?	?
Latvia/2778608/2021	EPI_ISL_9689246	2021-09-11	CentrÄlÄ Laboratorija	Riga East University Hospital	National Microbiology Reference Laboratory; Eurofins Genomics Europe Sequencing GmbH	Stella LapiÅ†a et al	?	?	?
Latvia/2779327/2021	EPI_ISL_9689252	2021-09-12	CentrÄlÄ Laboratorija	Riga East University Hospital	National Microbiology Reference Laboratory; Eurofins Genomics Europe Sequencing GmbH	Stella LapiÅ†a et al	?	?	?
Latvia/2824684/2021	EPI_ISL_9689276	2021-09-16	CentrÄlÄ Laboratorija	Riga East University Hospital	National Microbiology Reference Laboratory; Eurofins Genomics Europe Sequencing GmbH	Stella LapiÅ†a et al	?	?	?
Latvia/2834389/2021	EPI_ISL_9689282	2021-09-17	CentrÄlÄ Laboratorija	Riga East University Hospital	National Microbiology Reference Laboratory; Eurofins Genomics Europe Sequencing GmbH	Stella LapiÅ†a et al	?	?	?
Latvia/2840950/2021	EPI_ISL_9689302	2021-09-18	CentrÄlÄ Laboratorija	Riga East University Hospital	National Microbiology Reference Laboratory; Eurofins Genomics Europe Sequencing GmbH	Stella LapiÅ†a et al	?	?	?
Latvia/2843495/2021	EPI_ISL_9689320	2021-09-19	CentrÄlÄ Laboratorija	Riga East University Hospital	National Microbiology Reference Laboratory; Eurofins Genomics Europe Sequencing GmbH	Stella LapiÅ†a et al	?	?	?
Latvia/2851497/2021	EPI_ISL_9689326	2021-09-20	CentrÄlÄ Laboratorija	Riga East University Hospital	National Microbiology Reference Laboratory; Eurofins Genomics Europe Sequencing GmbH	Stella LapiÅ†a et al	?	?	?
Latvia/2873659/2021	EPI_ISL_9689329	2021-09-22	CentrÄlÄ Laboratorija	Riga East University Hospital	National Microbiology Reference Laboratory; Eurofins Genomics Europe Sequencing GmbH	Stella LapiÅ†a et al	?	?	?
Latvia/2876450/2021	EPI_ISL_9689335	2021-09-22	CentrÄlÄ Laboratorija	Riga East University Hospital	National Microbiology Reference Laboratory; Eurofins Genomics Europe Sequencing GmbH	Stella LapiÅ†a et al	?	?	?
Latvia/2884/2021	EPI_ISL_8175034	2021-08	CentrÄlÄ Laboratorija	Latvian Biomedical Research and Study Centre	Alise Jakovele et al	?	?	?
Latvia/2886774/2021	EPI_ISL_9689364	2021-09-23	CentrÄlÄ Laboratorija	Riga East University Hospital	National Microbiology Reference Laboratory; Eurofins Genomics Europe Sequencing GmbH	Stella LapiÅ†a et al	?	?	?
Latvia/2898/2021	EPI_ISL_8175048	2021-08	CentrÄlÄ Laboratorija	Latvian Biomedical Research and Study Centre	Alise Jakovele et al	?	?	?
Latvia/2899/2021	EPI_ISL_8175049	2021-08	CentrÄlÄ Laboratorija	Latvian Biomedical Research and Study Centre	Alise Jakovele et al	?	?	?
Latvia/2901052/2021	EPI_ISL_9689369	2021-09-24	CentrÄlÄ Laboratorija	Riga East University Hospital	National Microbiology Reference Laboratory; Eurofins Genomics Europe Sequencing GmbH	Stella LapiÅ†a et al	?	?	?
Latvia/2903/2021	EPI_ISL_8175053	2021-08-10	E. Gulbja Laboratorija	Latvian Biomedical Research and Study Centre	Alise Jakovele et al	?	?	?
Latvia/2903886/2021	EPI_ISL_9689372	2021-09-25	CentrÄlÄ Laboratorija	Riga East University Hospital	National Microbiology Reference Laboratory; Eurofins Genomics Europe Sequencing GmbH	Stella LapiÅ†a et al	?	?	?
Latvia/2904/2021	EPI_ISL_8175054	2021-08	CentrÄlÄ Laboratorija	Latvian Biomedical Research and Study Centre	Alise Jakovele et al	?	?	?
Latvia/2904160/2021	EPI_ISL_9689374	2021-09-25	CentrÄlÄ Laboratorija	Riga East University Hospital	National Microbiology Reference Laboratory; Eurofins Genomics Europe Sequencing GmbH	Stella LapiÅ†a et al	?	?	?
Latvia/2905517/2021	EPI_ISL_9689377	2021-09-25	CentrÄlÄ Laboratorija	Riga East University Hospital	National Microbiology Reference Laboratory; Eurofins Genomics Europe Sequencing GmbH	Stella LapiÅ†a et al	?	?	?
Latvia/2906/2021	EPI_ISL_8175056	2021-08	CentrÄlÄ Laboratorija	Latvian Biomedical Research and Study Centre	Alise Jakovele et al	?	?	?
Latvia/2907/2021	EPI_ISL_8175057	2021-08	CentrÄlÄ Laboratorija	Latvian Biomedical Research and Study Centre	Alise Jakovele et al	?	?	?
Latvia/2908/2021	EPI_ISL_8175058	2021-08	CentrÄlÄ Laboratorija	Latvian Biomedical Research and Study Centre	Alise Jakovele et al	?	?	?
Latvia/2908405/2021	EPI_ISL_9689385	2021-09-26	CentrÄlÄ Laboratorija	Riga East University Hospital	National Microbiology Reference Laboratory; Eurofins Genomics Europe Sequencing GmbH	Stella LapiÅ†a et al	?	?	?
Latvia/2911/2021	EPI_ISL_8175061	2021-08	CentrÄlÄ Laboratorija	Latvian Biomedical Research and Study Centre	Alise Jakovele et al	?	?	?
Latvia/2913/2021	EPI_ISL_8175063	2021-08	CentrÄlÄ Laboratorija	Latvian Biomedical Research and Study Centre	Alise Jakovele et al	?	?	?
Latvia/2919/2021	EPI_ISL_8175068	2021-08	CentrÄlÄ Laboratorija	Latvian Biomedical Research and Study Centre	Alise Jakovele et al	?	?	?
Latvia/2920/2021	EPI_ISL_8175069	2021-08	CentrÄlÄ Laboratorija	Latvian Biomedical Research and Study Centre	Alise Jakovele et al	?	?	?
Latvia/2921/2021	EPI_ISL_8175070	2021-08	CentrÄlÄ Laboratorija	Latvian Biomedical Research and Study Centre	Alise Jakovele et al	?	?	?
Latvia/2922/2021	EPI_ISL_8175071	2021-08	CentrÄlÄ Laboratorija	Latvian Biomedical Research and Study Centre	Alise Jakovele et al	?	?	?
Latvia/2925/2021	EPI_ISL_8175074	2021-08	CentrÄlÄ Laboratorija	Latvian Biomedical Research and Study Centre	Alise Jakovele et al	?	?	?
Latvia/2926/2021	EPI_ISL_8175075	2021-08	CentrÄlÄ Laboratorija	Latvian Biomedical Research and Study Centre	Alise Jakovele et al	?	?	?
Latvia/2928/2021	EPI_ISL_8175077	2021-08	CentrÄlÄ Laboratorija	Latvian Biomedical Research and Study Centre	Alise Jakovele et al	?	?	?
Latvia/2929138/2021	EPI_ISL_9689390	2021-09-28	CentrÄlÄ Laboratorija	Riga East University Hospital	National Microbiology Reference Laboratory; Eurofins Genomics Europe Sequencing GmbH	Stella LapiÅ†a et al	?	?	?
Latvia/2930/2021	EPI_ISL_8175079	2021-08	CentrÄlÄ Laboratorija	Latvian Biomedical Research and Study Centre	Alise Jakovele et al	?	?	?
Latvia/2930876/2021	EPI_ISL_9689393	2021-09-28	CentrÄlÄ Laboratorija	Riga East University Hospital	National Microbiology Reference Laboratory; Eurofins Genomics Europe Sequencing GmbH	Stella LapiÅ†a et al	?	?	?
Latvia/2936540/2021	EPI_ISL_9689396	2021-09-29	CentrÄlÄ Laboratorija	Riga East University Hospital	National Microbiology Reference Laboratory; Eurofins Genomics Europe Sequencing GmbH	Stella LapiÅ†a et al	?	?	?
Latvia/2936810/2021	EPI_ISL_9689398	2021-09-29	CentrÄlÄ Laboratorija	Riga East University Hospital	National Microbiology Reference Laboratory; Eurofins Genomics Europe Sequencing GmbH	Stella LapiÅ†a et al	?	?	?
Latvia/2936841/2021	EPI_ISL_9689401	2021-09-29	CentrÄlÄ Laboratorija	Riga East University Hospital	National Microbiology Reference Laboratory; Eurofins Genomics Europe Sequencing GmbH	Stella LapiÅ†a et al	?	?	?
Latvia/2936894/2021	EPI_ISL_9689406	2021-09-29	CentrÄlÄ Laboratorija	Riga East University Hospital	National Microbiology Reference Laboratory; Eurofins Genomics Europe Sequencing GmbH	Stella LapiÅ†a et al	?	?	?
Latvia/2937/2021	EPI_ISL_8175086	2021-08	CentrÄlÄ Laboratorija	Latvian Biomedical Research and Study Centre	Alise Jakovele et al	?	?	?
Latvia/2937747/2021	EPI_ISL_9689409	2021-09-29	CentrÄlÄ Laboratorija	Riga East University Hospital	National Microbiology Reference Laboratory; Eurofins Genomics Europe Sequencing GmbH	Stella LapiÅ†a et al	?	?	?
Latvia/2938/2021	EPI_ISL_8175087	2021-08-10	BIOR	Latvian Biomedical Research and Study Centre	Alise Jakovele et al	?	?	?
Latvia/2938042/2021	EPI_ISL_9689411	2021-09-29	CentrÄlÄ Laboratorija	Riga East University Hospital	National Microbiology Reference Laboratory; Eurofins Genomics Europe Sequencing GmbH	Stella LapiÅ†a et al	?	?	?
Latvia/2938094/2021	EPI_ISL_9689414	2021-09-29	CentrÄlÄ Laboratorija	Riga East University Hospital	National Microbiology Reference Laboratory; Eurofins Genomics Europe Sequencing GmbH	Stella LapiÅ†a et al	?	?	?
Latvia/2938182/2021	EPI_ISL_9689419	2021-09-29	CentrÄlÄ Laboratorija	Riga East University Hospital	National Microbiology Reference Laboratory; Eurofins Genomics Europe Sequencing GmbH	Stella LapiÅ†a et al	?	?	?
Latvia/2938189/2021	EPI_ISL_9689422	2021-09-29	CentrÄlÄ Laboratorija	Riga East University Hospital	National Microbiology Reference Laboratory; Eurofins Genomics Europe Sequencing GmbH	Stella LapiÅ†a et al	?	?	?
Latvia/2938374/2021	EPI_ISL_9689424	2021-09-29	CentrÄlÄ Laboratorija	Riga East University Hospital	National Microbiology Reference Laboratory; Eurofins Genomics Europe Sequencing GmbH	Stella LapiÅ†a et al	?	?	?
Latvia/2938592/2021	EPI_ISL_9689435	2021-09-29	CentrÄlÄ Laboratorija	Riga East University Hospital	National Microbiology Reference Laboratory; Eurofins Genomics Europe Sequencing GmbH	Stella LapiÅ†a et al	?	?	?
Latvia/2938851/2021	EPI_ISL_9689440	2021-09-29	CentrÄlÄ Laboratorija	Riga East University Hospital	National Microbiology Reference Laboratory; Eurofins Genomics Europe Sequencing GmbH	Stella LapiÅ†a et al	?	?	?
Latvia/2939/2021	EPI_ISL_8175088	2021-08-12	BIOR	Latvian Biomedical Research and Study Centre	Alise Jakovele et al	?	?	?
Latvia/2939084/2021	EPI_ISL_9689447	2021-09-29	CentrÄlÄ Laboratorija	Riga East University Hospital	National Microbiology Reference Laboratory; Eurofins Genomics Europe Sequencing GmbH	Stella LapiÅ†a et al	?	?	?
Latvia/2939353/2021	EPI_ISL_9689451	2021-09-29	CentrÄlÄ Laboratorija	Riga East University Hospital	National Microbiology Reference Laboratory; Eurofins Genomics Europe Sequencing GmbH	Stella LapiÅ†a et al	?	?	?
Latvia/2939449/2021	EPI_ISL_9689455	2021-09-29	CentrÄlÄ Laboratorija	Riga East University Hospital	National Microbiology Reference Laboratory; Eurofins Genomics Europe Sequencing GmbH	Stella LapiÅ†a et al	?	?	?
Latvia/2939469/2021	EPI_ISL_9689458	2021-09-29	CentrÄlÄ Laboratorija	Riga East University Hospital	National Microbiology Reference Laboratory; Eurofins Genomics Europe Sequencing GmbH	Stella LapiÅ†a et al	?	?	?
Latvia/2939621/2021	EPI_ISL_9689466	2021-09-29	CentrÄlÄ Laboratorija	Riga East University Hospital	National Microbiology Reference Laboratory; Eurofins Genomics Europe Sequencing GmbH	Stella LapiÅ†a et al	?	?	?
Latvia/2940361/2021	EPI_ISL_9689475	2021-09-29	CentrÄlÄ Laboratorija	Riga East University Hospital	National Microbiology Reference Laboratory; Eurofins Genomics Europe Sequencing GmbH	Stella LapiÅ†a et al	?	?	?
Latvia/2940465/2021	EPI_ISL_9689482	2021-09-29	CentrÄlÄ Laboratorija	Riga East University Hospital	National Microbiology Reference Laboratory; Eurofins Genomics Europe Sequencing GmbH	Stella LapiÅ†a et al	?	?	?
Latvia/2941078/2021	EPI_ISL_9689488	2021-09-29	CentrÄlÄ Laboratorija	Riga East University Hospital	National Microbiology Reference Laboratory; Eurofins Genomics Europe Sequencing GmbH	Stella LapiÅ†a et al	?	?	?
Latvia/2941090/2021	EPI_ISL_9689491	2021-09-29	CentrÄlÄ Laboratorija	Riga East University Hospital	National Microbiology Reference Laboratory; Eurofins Genomics Europe Sequencing GmbH	Stella LapiÅ†a et al	?	?	?
Latvia/2941105/2021	EPI_ISL_9689492	2021-09-29	CentrÄlÄ Laboratorija	Riga East University Hospital	National Microbiology Reference Laboratory; Eurofins Genomics Europe Sequencing GmbH	Stella LapiÅ†a et al	?	?	?
Latvia/2942026/2021	EPI_ISL_9689496	2021-09-29	CentrÄlÄ Laboratorija	Riga East University Hospital	National Microbiology Reference Laboratory; Eurofins Genomics Europe Sequencing GmbH	Stella LapiÅ†a et al	?	?	?
Latvia/2942037/2021	EPI_ISL_9689497	2021-09-29	CentrÄlÄ Laboratorija	Riga East University Hospital	National Microbiology Reference Laboratory; Eurofins Genomics Europe Sequencing GmbH	Stella LapiÅ†a et al	?	?	?
Latvia/2942089/2021	EPI_ISL_9689498	2021-09-29	CentrÄlÄ Laboratorija	Riga East University Hospital	National Microbiology Reference Laboratory; Eurofins Genomics Europe Sequencing GmbH	Stella LapiÅ†a et al	?	?	?
Latvia/2942208/2021	EPI_ISL_9689500	2021-09-29	CentrÄlÄ Laboratorija	Riga East University Hospital	National Microbiology Reference Laboratory; Eurofins Genomics Europe Sequencing GmbH	Stella LapiÅ†a et al	?	?	?
Latvia/2942258/2021	EPI_ISL_9689501	2021-09-29	CentrÄlÄ Laboratorija	Riga East University Hospital	National Microbiology Reference Laboratory; Eurofins Genomics Europe Sequencing GmbH	Stella LapiÅ†a et al	?	?	?
Latvia/2942307/2021	EPI_ISL_9689502	2021-09-29	CentrÄlÄ Laboratorija	Riga East University Hospital	National Microbiology Reference Laboratory; Eurofins Genomics Europe Sequencing GmbH	Stella LapiÅ†a et al	?	?	?
Latvia/2942321/2021	EPI_ISL_9689505	2021-09-29	CentrÄlÄ Laboratorija	Riga East University Hospital	National Microbiology Reference Laboratory; Eurofins Genomics Europe Sequencing GmbH	Stella LapiÅ†a et al	?	?	?
Latvia/2942406/2021	EPI_ISL_9689511	2021-09-29	CentrÄlÄ Laboratorija	Riga East University Hospital	National Microbiology Reference Laboratory; Eurofins Genomics Europe Sequencing GmbH	Stella LapiÅ†a et al	?	?	?
Latvia/2942465/2021	EPI_ISL_9689516	2021-09-29	CentrÄlÄ Laboratorija	Riga East University Hospital	National Microbiology Reference Laboratory; Eurofins Genomics Europe Sequencing GmbH	Stella LapiÅ†a et al	?	?	?
Latvia/2942584/2021	EPI_ISL_9689519	2021-09-29	CentrÄlÄ Laboratorija	Riga East University Hospital	National Microbiology Reference Laboratory; Eurofins Genomics Europe Sequencing GmbH	Stella LapiÅ†a et al	?	?	?
Latvia/2942745/2021	EPI_ISL_9689522	2021-09-29	CentrÄlÄ Laboratorija	Riga East University Hospital	National Microbiology Reference Laboratory; Eurofins Genomics Europe Sequencing GmbH	Stella LapiÅ†a et al	?	?	?
Latvia/2942893/2021	EPI_ISL_9689524	2021-09-29	CentrÄlÄ Laboratorija	Riga East University Hospital	National Microbiology Reference Laboratory; Eurofins Genomics Europe Sequencing GmbH	Stella LapiÅ†a et al	?	?	?
Latvia/2943011/2021	EPI_ISL_9689525	2021-09-29	CentrÄlÄ Laboratorija	Riga East University Hospital	National Microbiology Reference Laboratory; Eurofins Genomics Europe Sequencing GmbH	Stella LapiÅ†a et al	?	?	?
Latvia/2943428/2021	EPI_ISL_9689527	2021-09-29	CentrÄlÄ Laboratorija	Riga East University Hospital	National Microbiology Reference Laboratory; Eurofins Genomics Europe Sequencing GmbH	Stella LapiÅ†a et al	?	?	?
Latvia/2943453/2021	EPI_ISL_9689529	2021-09-29	CentrÄlÄ Laboratorija	Riga East University Hospital	National Microbiology Reference Laboratory; Eurofins Genomics Europe Sequencing GmbH	Stella LapiÅ†a et al	?	?	?
Latvia/2943519/2021	EPI_ISL_9689531	2021-09-29	CentrÄlÄ Laboratorija	Riga East University Hospital	National Microbiology Reference Laboratory; Eurofins Genomics Europe Sequencing GmbH	Stella LapiÅ†a et al	?	?	?
Latvia/2943731/2021	EPI_ISL_9689540	2021-09-29	CentrÄlÄ Laboratorija	Riga East University Hospital	National Microbiology Reference Laboratory; Eurofins Genomics Europe Sequencing GmbH	Stella LapiÅ†a et al	?	?	?
Latvia/2943819/2021	EPI_ISL_9689574	2021-09-29	CentrÄlÄ Laboratorija	Riga East University Hospital	National Microbiology Reference Laboratory; Eurofins Genomics Europe Sequencing GmbH	Stella LapiÅ†a et al	?	?	?
Latvia/2943970/2021	EPI_ISL_9689589	2021-09-29	CentrÄlÄ Laboratorija	Riga East University Hospital	National Microbiology Reference Laboratory; Eurofins Genomics Europe Sequencing GmbH	Stella LapiÅ†a et al	?	?	?
Latvia/2944/2021	EPI_ISL_8175093	2021-08-17	E. Gulbja Laboratorija	Latvian Biomedical Research and Study Centre	Alise Jakovele et al	?	?	?
Latvia/2949/2021	EPI_ISL_8175098	2021-08-17	E. Gulbja Laboratorija	Latvian Biomedical Research and Study Centre	Alise Jakovele et al	?	?	?
Latvia/2951/2021	EPI_ISL_8175099	2021-08	CentrÄlÄ Laboratorija	Latvian Biomedical Research and Study Centre	Alise Jakovele et al	?	?	?
Latvia/2953/2021	EPI_ISL_8175101	2021-08	CentrÄlÄ Laboratorija	Latvian Biomedical Research and Study Centre	Alise Jakovele et al	?	?	?
Latvia/2954/2021	EPI_ISL_8175102	2021-08-16	BIOR	Latvian Biomedical Research and Study Centre	Alise Jakovele et al	?	?	?
Latvia/295578/2021	EPI_ISL_9680411	2021-09-30	NacionÄlais medicÄ«nas serviss - laboratorija	Riga East University Hospital	National Microbiology Reference Laboratory; Eurofins Genomics Europe Sequencing GmbH	NataÄ¼ja Mikena et al	?	?	?
Latvia/297285/2021	EPI_ISL_9680429	2021-09-29	NacionÄlais medicÄ«nas serviss - laboratorija	Riga East University Hospital	National Microbiology Reference Laboratory; Eurofins Genomics Europe Sequencing GmbH	NataÄ¼ja Mikena et al	?	?	?
Latvia/307326/2021	EPI_ISL_9680464	2021-09-30	NacionÄlais medicÄ«nas serviss - laboratorija	Riga East University Hospital	National Microbiology Reference Laboratory; Eurofins Genomics Europe Sequencing GmbH	NataÄ¼ja Mikena et al	?	?	?
Latvia/307352/2021	EPI_ISL_9680465	2021-09-30	NacionÄlais medicÄ«nas serviss - laboratorija	Riga East University Hospital	National Microbiology Reference Laboratory; Eurofins Genomics Europe Sequencing GmbH	NataÄ¼ja Mikena et al	?	?	?
Latvia/307360/2021	EPI_ISL_9680466	2021-09-30	NacionÄlais medicÄ«nas serviss - laboratorija	Riga East University Hospital	National Microbiology Reference Laboratory; Eurofins Genomics Europe Sequencing GmbH	NataÄ¼ja Mikena et al	?	?	?
Latvia/307364/2021	EPI_ISL_9680467	2021-09-30	NacionÄlais medicÄ«nas serviss - laboratorija	Riga East University Hospital	National Microbiology Reference Laboratory; Eurofins Genomics Europe Sequencing GmbH	NataÄ¼ja Mikena et al	?	?	?
Latvia/307365/2021	EPI_ISL_9680468	2021-09-30	NacionÄlais medicÄ«nas serviss - laboratorija	Riga East University Hospital	National Microbiology Reference Laboratory; Eurofins Genomics Europe Sequencing GmbH	NataÄ¼ja Mikena et al	?	?	?
Latvia/317784/2021	EPI_ISL_9680470	2021-09-20	BIOR	Institute of Food Safety Animal health and Environment	Riga East University Hospital	National Microbiology Reference Laboratory; Eurofins Genomics Europe Sequencing GmbH	Irena Meistere et al	?	?	?
Latvia/317787/2021	EPI_ISL_9680471	2021-09-20	BIOR	Institute of Food Safety Animal health and Environment	Riga East University Hospital	National Microbiology Reference Laboratory; Eurofins Genomics Europe Sequencing GmbH	Irena Meistere et al	?	?	?
Latvia/3321150/2021	EPI_ISL_9696213	2021-11-03	CentrÄlÄ Laboratorija	Riga East University Hospital	National Microbiology Reference Laboratory; Eurofins Genomics Europe Sequencing GmbH	Stella LapiÅ†a et al	?	?	?
Latvia/3327318/2021	EPI_ISL_9696230	2021-11-03	CentrÄlÄ Laboratorija	Riga East University Hospital	National Microbiology Reference Laboratory; Eurofins Genomics Europe Sequencing GmbH	Stella LapiÅ†a et al	?	?	?
Latvia/3332/2021	EPI_ISL_8174783	2021-08	CentrÄlÄ Laboratorija	Latvian Biomedical Research and Study Centre	Alise Jakovele et al	?	?	?
Latvia/3336/2021	EPI_ISL_8174787	2021-08	CentrÄlÄ Laboratorija	Latvian Biomedical Research and Study Centre	Alise Jakovele et al	?	?	?
Latvia/3351/2021	EPI_ISL_8174802	2021-08	CentrÄlÄ Laboratorija	Latvian Biomedical Research and Study Centre	Alise Jakovele et al	?	?	?
Latvia/3355/2021	EPI_ISL_8174806	2021-08	CentrÄlÄ Laboratorija	Latvian Biomedical Research and Study Centre	Alise Jakovele et al	?	?	?
Latvia/3385/2021	EPI_ISL_8174836	2021-08	CentrÄlÄ Laboratorija	Latvian Biomedical Research and Study Centre	Alise Jakovele et al	?	?	?
Latvia/3396099/2021	EPI_ISL_9696249	2021-11-10	CentrÄlÄ Laboratorija	Riga East University Hospital	National Microbiology Reference Laboratory	Stella LapiÅ†a et al	?	?	?
Latvia/3402885/2021	EPI_ISL_9696255	2021-11-11	CentrÄlÄ Laboratorija	Riga East University Hospital	National Microbiology Reference Laboratory	Stella LapiÅ†a et al	?	?	?
Latvia/3409154/2021	EPI_ISL_9696330	2021-11-11	CentrÄlÄ Laboratorija	Riga East University Hospital	National Microbiology Reference Laboratory	Stella LapiÅ†a et al	?	?	?
Latvia/3409519/2021	EPI_ISL_9696340	2021-11-11	CentrÄlÄ Laboratorija	Riga East University Hospital	National Microbiology Reference Laboratory; Eurofins Genomics Europe Sequencing GmbH	Stella LapiÅ†a et al	?	?	?
Latvia/3409588/2021	EPI_ISL_9696343	2021-11-11	CentrÄlÄ Laboratorija	Riga East University Hospital	National Microbiology Reference Laboratory; Eurofins Genomics Europe Sequencing GmbH	Stella LapiÅ†a et al	?	?	?
Latvia/3410639/2021	EPI_ISL_9696347	2021-11-12	CentrÄlÄ Laboratorija	Riga East University Hospital	National Microbiology Reference Laboratory; Eurofins Genomics Europe Sequencing GmbH	Stella LapiÅ†a et al	?	?	?
Latvia/3411/2021	EPI_ISL_8175142	2021-07-19	CentrÄlÄ Laboratorija	Latvian Biomedical Research and Study Centre	Alise Jakovele et al	?	?	?
Latvia/3412344/2021	EPI_ISL_9696351	2021-11-12	CentrÄlÄ Laboratorija	Riga East University Hospital	National Microbiology Reference Laboratory; Eurofins Genomics Europe Sequencing GmbH	Stella LapiÅ†a et al	?	?	?
Latvia/3413/2021	EPI_ISL_8175144	2021-07-19	CentrÄlÄ Laboratorija	Latvian Biomedical Research and Study Centre	Alise Jakovele et al	?	?	?
Latvia/3414/2021	EPI_ISL_8175145	2021-07-19	CentrÄlÄ Laboratorija	Latvian Biomedical Research and Study Centre	Alise Jakovele et al	?	?	?
Latvia/3414316/2021	EPI_ISL_9696355	2021-11-12	CentrÄlÄ Laboratorija	Riga East University Hospital	National Microbiology Reference Laboratory	Stella LapiÅ†a et al	?	?	?
Latvia/3414607/2021	EPI_ISL_9696357	2021-11-12	CentrÄlÄ Laboratorija	Riga East University Hospital	National Microbiology Reference Laboratory; Eurofins Genomics Europe Sequencing GmbH	Stella LapiÅ†a et al	?	?	?
Latvia/3415/2021	EPI_ISL_8175146	2021-07-19	CentrÄlÄ Laboratorija	Latvian Biomedical Research and Study Centre	Alise Jakovele et al	?	?	?
Latvia/3415055/2021	EPI_ISL_9696362	2021-11-12	CentrÄlÄ Laboratorija	Riga East University Hospital	National Microbiology Reference Laboratory; Eurofins Genomics Europe Sequencing GmbH	Stella LapiÅ†a et al	?	?	?
Latvia/3415226/2021	EPI_ISL_9696364	2021-11-12	CentrÄlÄ Laboratorija	Riga East University Hospital	National Microbiology Reference Laboratory	Stella LapiÅ†a et al	?	?	?
Latvia/3415858/2021	EPI_ISL_9696368	2021-11-12	CentrÄlÄ Laboratorija	Riga East University Hospital	National Microbiology Reference Laboratory; Eurofins Genomics Europe Sequencing GmbH	Stella LapiÅ†a et al	?	?	?
Latvia/3417/2021	EPI_ISL_8175148	2021-07-19	CentrÄlÄ Laboratorija	Latvian Biomedical Research and Study Centre	Alise Jakovele et al	?	?	?
Latvia/3418993/2021	EPI_ISL_9696409	2021-11-12	CentrÄlÄ Laboratorija	Riga East University Hospital	National Microbiology Reference Laboratory; Eurofins Genomics Europe Sequencing GmbH	Stella LapiÅ†a et al	?	?	?
Latvia/3419235/2021	EPI_ISL_9696411	2021-11-12	CentrÄlÄ Laboratorija	Riga East University Hospital	National Microbiology Reference Laboratory; Eurofins Genomics Europe Sequencing GmbH	Stella LapiÅ†a et al	?	?	?
Latvia/3419264/2021	EPI_ISL_9696412	2021-11-12	CentrÄlÄ Laboratorija	Riga East University Hospital	National Microbiology Reference Laboratory; Eurofins Genomics Europe Sequencing GmbH	Stella LapiÅ†a et al	?	?	?
Latvia/3419615/2021	EPI_ISL_9696420	2021-11-12	CentrÄlÄ Laboratorija	Riga East University Hospital	National Microbiology Reference Laboratory; Eurofins Genomics Europe Sequencing GmbH	Stella LapiÅ†a et al	?	?	?
Latvia/3420356/2021	EPI_ISL_9696436	2021-11-12	CentrÄlÄ Laboratorija	Riga East University Hospital	National Microbiology Reference Laboratory; Eurofins Genomics Europe Sequencing GmbH	Stella LapiÅ†a et al	?	?	?
Latvia/3420694/2021	EPI_ISL_9696443	2021-11-12	CentrÄlÄ Laboratorija	Riga East University Hospital	National Microbiology Reference Laboratory; Eurofins Genomics Europe Sequencing GmbH	Stella LapiÅ†a et al	?	?	?
Latvia/3422042/2021	EPI_ISL_9696451	2021-11-12	CentrÄlÄ Laboratorija	Riga East University Hospital	National Microbiology Reference Laboratory; Eurofins Genomics Europe Sequencing GmbH	Stella LapiÅ†a et al	?	?	?
Latvia/3424/2021	EPI_ISL_8175155	2021-07-20	CentrÄlÄ Laboratorija	Latvian Biomedical Research and Study Centre	Alise Jakovele et al	?	?	?
Latvia/3425/2021	EPI_ISL_8175156	2021-07-20	CentrÄlÄ Laboratorija	Latvian Biomedical Research and Study Centre	Alise Jakovele et al	?	?	?
Latvia/3429568/2021	EPI_ISL_9697591	2021-11-13	CentrÄlÄ Laboratorija	Riga East University Hospital	National Microbiology Reference Laboratory; Eurofins Genomics Europe Sequencing GmbH	Stella LapiÅ†a et al	?	?	?
Latvia/3429693/2021	EPI_ISL_9697592	2021-11-13	CentrÄlÄ Laboratorija	Riga East University Hospital	National Microbiology Reference Laboratory; Eurofins Genomics Europe Sequencing GmbH	Stella LapiÅ†a et al	?	?	?
Latvia/3429797/2021	EPI_ISL_9697596	2021-11-13	CentrÄlÄ Laboratorija	Riga East University Hospital	National Microbiology Reference Laboratory; Eurofins Genomics Europe Sequencing GmbH	Stella LapiÅ†a et al	?	?	?
Latvia/3431/2021	EPI_ISL_8175161	2021-07-20	CentrÄlÄ Laboratorija	Latvian Biomedical Research and Study Centre	Alise Jakovele et al	?	?	?
Latvia/3434995/2021	EPI_ISL_9697912	2021-11-15	CentrÄlÄ Laboratorija	Riga East University Hospital	National Microbiology Reference Laboratory; Eurofins Genomics Europe Sequencing GmbH	Stella LapiÅ†a et al	?	?	?
Latvia/3436/2021	EPI_ISL_8175166	2021-07-20	E. Gulbja Laboratorija	Latvian Biomedical Research and Study Centre	Alise Jakovele et al	?	?	?
Latvia/343675/2021	EPI_ISL_9680475	2021-09-21	BIOR	Institute of Food Safety Animal health and Environment	Riga East University Hospital	National Microbiology Reference Laboratory; Eurofins Genomics Europe Sequencing GmbH	Irena Meistere et al	?	?	?
Latvia/3437/2021	EPI_ISL_8175167	2021-07-20	E. Gulbja Laboratorija	Latvian Biomedical Research and Study Centre	Alise Jakovele et al	?	?	?
Latvia/3438271/2021	EPI_ISL_9697913	2021-11-15	CentrÄlÄ Laboratorija	Riga East University Hospital	National Microbiology Reference Laboratory; Eurofins Genomics Europe Sequencing GmbH	Stella LapiÅ†a et al	?	?	?
Latvia/3440/2021	EPI_ISL_8175170	2021-07-19	E. Gulbja Laboratorija	Latvian Biomedical Research and Study Centre	Alise Jakovele et al	?	?	?
Latvia/3442750/2021	EPI_ISL_9697939	2021-11-15	CentrÄlÄ Laboratorija	Riga East University Hospital	National Microbiology Reference Laboratory; Eurofins Genomics Europe Sequencing GmbH	Stella LapiÅ†a et al	?	?	?
Latvia/3444671/2021	EPI_ISL_9697946	2021-11-15	CentrÄlÄ Laboratorija	Riga East University Hospital	National Microbiology Reference Laboratory; Eurofins Genomics Europe Sequencing GmbH	Stella LapiÅ†a et al	?	?	?
Latvia/3444718/2021	EPI_ISL_9697947	2021-11-15	CentrÄlÄ Laboratorija	Riga East University Hospital	National Microbiology Reference Laboratory; Eurofins Genomics Europe Sequencing GmbH	Stella LapiÅ†a et al	?	?	?
Latvia/3445886/2021	EPI_ISL_9697954	2021-11-16	CentrÄlÄ Laboratorija	Riga East University Hospital	National Microbiology Reference Laboratory; Eurofins Genomics Europe Sequencing GmbH	Stella LapiÅ†a et al	?	?	?
Latvia/344672/2021	EPI_ISL_9680476	2021-09-13	BIOR	Institute of Food Safety Animal health and Environment	Riga East University Hospital	National Microbiology Reference Laboratory; Eurofins Genomics Europe Sequencing GmbH	Irena Meistere et al	?	?	?
Latvia/3447/2021	EPI_ISL_8175177	2021-07-20	E. Gulbja Laboratorija	Latvian Biomedical Research and Study Centre	Alise Jakovele et al	?	?	?
Latvia/3449/2021	EPI_ISL_8175179	2021-07-20	E. Gulbja Laboratorija	Latvian Biomedical Research and Study Centre	Alise Jakovele et al	?	?	?
Latvia/3452/2021	EPI_ISL_8175182	2021-07-19	E. Gulbja Laboratorija	Latvian Biomedical Research and Study Centre	Alise Jakovele et al	?	?	?
Latvia/3455/2021	EPI_ISL_8175185	2021-07-21	E. Gulbja Laboratorija	Latvian Biomedical Research and Study Centre	Alise Jakovele et al	?	?	?
Latvia/3457/2021	EPI_ISL_8175187	2021-07-20	E. Gulbja Laboratorija	Latvian Biomedical Research and Study Centre	Alise Jakovele et al	?	?	?
Latvia/345923/2021	EPI_ISL_9680479	2021-09-22	BIOR	Institute of Food Safety Animal health and Environment	Riga East University Hospital	National Microbiology Reference Laboratory; Eurofins Genomics Europe Sequencing GmbH	Irena Meistere et al	?	?	?
Latvia/346036/2021	EPI_ISL_9680481	2021-09-23	BIOR	Institute of Food Safety Animal health and Environment	Riga East University Hospital	National Microbiology Reference Laboratory; Eurofins Genomics Europe Sequencing GmbH	Irena Meistere et al	?	?	?
Latvia/346060/2021	EPI_ISL_9680482	2021-09-23	BIOR	Institute of Food Safety Animal health and Environment	Riga East University Hospital	National Microbiology Reference Laboratory; Eurofins Genomics Europe Sequencing GmbH	Irena Meistere et al	?	?	?
Latvia/346069/2021	EPI_ISL_9680483	2021-09-23	BIOR	Institute of Food Safety Animal health and Environment	Riga East University Hospital	National Microbiology Reference Laboratory; Eurofins Genomics Europe Sequencing GmbH	Irena Meistere et al	?	?	?
Latvia/3461/2021	EPI_ISL_8175191	2021-07-21	E. Gulbja Laboratorija	Latvian Biomedical Research and Study Centre	Alise Jakovele et al	?	?	?
Latvia/346270/2021	EPI_ISL_9680485	2021-09-20	BIOR	Institute of Food Safety Animal health and Environment	Riga East University Hospital	National Microbiology Reference Laboratory; Eurofins Genomics Europe Sequencing GmbH	Irena Meistere et al	?	?	?
Latvia/346294/2021	EPI_ISL_9680486	2021-09-20	BIOR	Institute of Food Safety Animal health and Environment	Riga East University Hospital	National Microbiology Reference Laboratory; Eurofins Genomics Europe Sequencing GmbH	Irena Meistere et al	?	?	?
Latvia/346527/2021	EPI_ISL_9680487	2021-09-22	BIOR	Institute of Food Safety Animal health and Environment	Riga East University Hospital	National Microbiology Reference Laboratory; Eurofins Genomics Europe Sequencing GmbH	Irena Meistere et al	?	?	?
Latvia/346528/2021	EPI_ISL_9680488	2021-09-22	BIOR	Institute of Food Safety Animal health and Environment	Riga East University Hospital	National Microbiology Reference Laboratory; Eurofins Genomics Europe Sequencing GmbH	Irena Meistere et al	?	?	?
Latvia/346536/2021	EPI_ISL_9680489	2021-09-22	BIOR	Institute of Food Safety Animal health and Environment	Riga East University Hospital	National Microbiology Reference Laboratory; Eurofins Genomics Europe Sequencing GmbH	Irena Meistere et al	?	?	?
Latvia/346559/2021	EPI_ISL_9680490	2021-09-22	BIOR	Institute of Food Safety Animal health and Environment	Riga East University Hospital	National Microbiology Reference Laboratory; Eurofins Genomics Europe Sequencing GmbH	Irena Meistere et al	?	?	?
Latvia/346642/2021	EPI_ISL_9680491	2021-09-23	BIOR	Institute of Food Safety Animal health and Environment	Riga East University Hospital	National Microbiology Reference Laboratory; Eurofins Genomics Europe Sequencing GmbH	Irena Meistere et al	?	?	?
Latvia/3467/2021	EPI_ISL_8175197	2021-07-21	E. Gulbja Laboratorija	Latvian Biomedical Research and Study Centre	Alise Jakovele et al	?	?	?
Latvia/3471/2021	EPI_ISL_8175201	2021-07-21	MFD	Latvian Biomedical Research and Study Centre	Alise Jakovele. Janis Pjalkovskis et al	?	?	?
Latvia/3471008/2021	EPI_ISL_9698048	2021-11-18	CentrÄlÄ Laboratorija	Riga East University Hospital	National Microbiology Reference Laboratory	Stella LapiÅ†a et al	?	?	?
Latvia/3472/2021	EPI_ISL_8175202	2021-07-21	MFD	Latvian Biomedical Research and Study Centre	Alise Jakovele. Janis Pjalkovskis et al	?	?	?
Latvia/3473/2021	EPI_ISL_8175203	2021-07-21	MFD	Latvian Biomedical Research and Study Centre	Alise Jakovele. Janis Pjalkovskis et al	?	?	?
Latvia/3479/2021	EPI_ISL_8175209	2021-07-19	BIOR	Latvian Biomedical Research and Study Centre	Alise Jakovele et al	?	?	?
Latvia/3480/2021	EPI_ISL_8175210	2021-07-14	BIOR	Latvian Biomedical Research and Study Centre	Alise Jakovele et al	?	?	?
Latvia/3481/2021	EPI_ISL_8175211	2021-07-15	BIOR	Latvian Biomedical Research and Study Centre	Alise Jakovele et al	?	?	?
Latvia/348161/2021	EPI_ISL_9680493	2021-11-24	BIOR	Institute of Food Safety Animal health and Environment	Riga East University Hospital	National Microbiology Reference Laboratory; Eurofins Genomics Europe Sequencing GmbH	Irena Meistere et al	?	?	?
Latvia/3490/2021	EPI_ISL_8189793	2021-07-26	BIOR	Latvian Biomedical Research and Study Centre	Alise Jakovele et al	?	?	?
Latvia/3494/2021	EPI_ISL_8189797	2021-07-20	BIOR	Latvian Biomedical Research and Study Centre	Alise Jakovele et al	?	?	?
Latvia/3497/2021	EPI_ISL_8189800	2021-07-20	BIOR	Latvian Biomedical Research and Study Centre	Alise Jakovele et al	?	?	?
Latvia/3498/2021	EPI_ISL_8189801	2021-07-22	E. Gulbja Laboratorija	Latvian Biomedical Research and Study Centre	Alise Jakovele et al	?	?	?
Latvia/350274/2021	EPI_ISL_9680494	2021-09-24	BIOR	Institute of Food Safety Animal health and Environment	Riga East University Hospital	National Microbiology Reference Laboratory; Eurofins Genomics Europe Sequencing GmbH	Irena Meistere et al	?	?	?
Latvia/350306/2021	EPI_ISL_9680495	2021-09-24	BIOR	Institute of Food Safety Animal health and Environment	Riga East University Hospital	National Microbiology Reference Laboratory; Eurofins Genomics Europe Sequencing GmbH	Irena Meistere et al	?	?	?
Latvia/3505/2021	EPI_ISL_8189808	2021-07-22	E. Gulbja Laboratorija	Latvian Biomedical Research and Study Centre	Alise Jakovele et al	?	?	?
Latvia/3507/2021	EPI_ISL_8189810	2021-07-25	E. Gulbja Laboratorija	Latvian Biomedical Research and Study Centre	Alise Jakovele et al	?	?	?
Latvia/3511/2021	EPI_ISL_8189814	2021-07-26	E. Gulbja Laboratorija	Latvian Biomedical Research and Study Centre	Alise Jakovele et al	?	?	?
Latvia/3528/2021	EPI_ISL_8189831	2021-07-26	E. Gulbja Laboratorija	Latvian Biomedical Research and Study Centre	Alise Jakovele et al	?	?	?
Latvia/3531/2021	EPI_ISL_8189834	2021-07-18	CentrÄlÄ Laboratorija	Latvian Biomedical Research and Study Centre	Alise Jakovele et al	?	?	?
Latvia/3533/2021	EPI_ISL_8189836	2021-07-18	CentrÄlÄ Laboratorija	Latvian Biomedical Research and Study Centre	Alise Jakovele et al	?	?	?
Latvia/3539/2021	EPI_ISL_8189842	2021-07-21	CentrÄlÄ Laboratorija	Latvian Biomedical Research and Study Centre	Alise Jakovele et al	?	?	?
Latvia/3540/2021	EPI_ISL_8189843	2021-07-21	CentrÄlÄ Laboratorija	Latvian Biomedical Research and Study Centre	Alise Jakovele et al	?	?	?
Latvia/3546/2021	EPI_ISL_8189849	2021-07-21	CentrÄlÄ Laboratorija	Latvian Biomedical Research and Study Centre	Alise Jakovele et al	?	?	?
Latvia/3548/2021	EPI_ISL_8189851	2021-07-24	CentrÄlÄ Laboratorija	Latvian Biomedical Research and Study Centre	Alise Jakovele et al	?	?	?
Latvia/3549/2021	EPI_ISL_8189852	2021-07-24	CentrÄlÄ Laboratorija	Latvian Biomedical Research and Study Centre	Alise Jakovele et al	?	?	?
Latvia/3550/2021	EPI_ISL_8189853	2021-07-24	CentrÄlÄ Laboratorija	Latvian Biomedical Research and Study Centre	Alise Jakovele et al	?	?	?
Latvia/3552/2021	EPI_ISL_8189855	2021-07-24	CentrÄlÄ Laboratorija	Latvian Biomedical Research and Study Centre	Alise Jakovele et al	?	?	?
Latvia/3554/2021	EPI_ISL_8189857	2021-07-24	CentrÄlÄ Laboratorija	Latvian Biomedical Research and Study Centre	Alise Jakovele et al	?	?	?
Latvia/3555/2021	EPI_ISL_8189858	2021-07-24	CentrÄlÄ Laboratorija	Latvian Biomedical Research and Study Centre	Alise Jakovele et al	?	?	?
Latvia/3556/2021	EPI_ISL_8189859	2021-07-23	CentrÄlÄ Laboratorija	Latvian Biomedical Research and Study Centre	Alise Jakovele et al	?	?	?
Latvia/3558/2021	EPI_ISL_8189861	2021-07-23	CentrÄlÄ Laboratorija	Latvian Biomedical Research and Study Centre	Alise Jakovele et al	?	?	?
Latvia/3559/2021	EPI_ISL_8189862	2021-07-23	CentrÄlÄ Laboratorija	Latvian Biomedical Research and Study Centre	Alise Jakovele et al	?	?	?
Latvia/3560/2021	EPI_ISL_8189863	2021-07-24	CentrÄlÄ Laboratorija	Latvian Biomedical Research and Study Centre	Alise Jakovele et al	?	?	?
Latvia/3561/2021	EPI_ISL_8189864	2021-07-24	CentrÄlÄ Laboratorija	Latvian Biomedical Research and Study Centre	Alise Jakovele et al	?	?	?
Latvia/3562/2021	EPI_ISL_8189865	2021-07-24	CentrÄlÄ Laboratorija	Latvian Biomedical Research and Study Centre	Alise Jakovele et al	?	?	?
Latvia/3564294/2021	EPI_ISL_9698357	2021-11-30	CentrÄlÄ Laboratorija	Riga East University Hospital	National Microbiology Reference Laboratory; Eurofins Genomics Europe Sequencing GmbH	Stella LapiÅ†a et al	?	?	?
Latvia/3565/2021	EPI_ISL_8189868	2021-07	CentrÄlÄ Laboratorija	Latvian Biomedical Research and Study Centre	Alise Jakovele et al	?	?	?
Latvia/3566/2021	EPI_ISL_8189869	2021-07-23	CentrÄlÄ Laboratorija	Latvian Biomedical Research and Study Centre	Alise Jakovele et al	?	?	?
Latvia/3566295/2021	EPI_ISL_9698375	2021-11-30	CentrÄlÄ Laboratorija	Riga East University Hospital	National Microbiology Reference Laboratory; Eurofins Genomics Europe Sequencing GmbH	Stella LapiÅ†a et al	?	?	?
Latvia/3576/2021	EPI_ISL_8174960	2021-07-30	BIOR	Latvian Biomedical Research and Study Centre	Alise Jakovele et al	?	?	?
Latvia/3577/2021	EPI_ISL_8174961	2021-08-02	BIOR	Latvian Biomedical Research and Study Centre	Alise Jakovele et al	?	?	?
Latvia/3579/2021	EPI_ISL_8174963	2021-07-28	BIOR	Latvian Biomedical Research and Study Centre	Alise Jakovele et al	?	?	?
Latvia/3580/2021	EPI_ISL_8174964	2021-07-29	BIOR	Latvian Biomedical Research and Study Centre	Alise Jakovele et al	?	?	?
Latvia/3585/2021	EPI_ISL_8174969	2021-08-03	BIOR	Latvian Biomedical Research and Study Centre	Alise Jakovele et al	?	?	?
Latvia/3588419/2021	EPI_ISL_9698578	2021-12-02	CentrÄlÄ Laboratorija	Riga East University Hospital	National Microbiology Reference Laboratory	Stella LapiÅ†a et al	?	?	?
Latvia/3589/2021	EPI_ISL_8174973	2021-07-30	BIOR	Latvian Biomedical Research and Study Centre	Alise Jakovele et al	?	?	?
Latvia/3591/2021	EPI_ISL_8174975	2021-08-02	E. Gulbja Laboratorija	Latvian Biomedical Research and Study Centre	Alise Jakovele et al	?	?	?
Latvia/3592/2021	EPI_ISL_8174976	2021-08-02	E. Gulbja Laboratorija	Latvian Biomedical Research and Study Centre	Alise Jakovele et al	?	?	?
Latvia/3596/2021	EPI_ISL_8174980	2021-08-02	E. Gulbja Laboratorija	Latvian Biomedical Research and Study Centre	Alise Jakovele et al	?	?	?
Latvia/3598374/2021	EPI_ISL_9698620	2021-12-03	CentrÄlÄ Laboratorija	Riga East University Hospital	National Microbiology Reference Laboratory; Eurofins Genomics Europe Sequencing GmbH	Stella LapiÅ†a et al	?	?	?
Latvia/3600/2021	EPI_ISL_8174984	2021-08-02	E. Gulbja Laboratorija	Latvian Biomedical Research and Study Centre	Alise Jakovele et al	?	?	?
Latvia/3606/2021	EPI_ISL_8174990	2021-08-02	E. Gulbja Laboratorija	Latvian Biomedical Research and Study Centre	Alise Jakovele et al	?	?	?
Latvia/3608/2021	EPI_ISL_8174992	2021-08-01	E. Gulbja Laboratorija	Latvian Biomedical Research and Study Centre	Alise Jakovele et al	?	?	?
Latvia/3609/2021	EPI_ISL_8174993	2021-08-02	E. Gulbja Laboratorija	Latvian Biomedical Research and Study Centre	Alise Jakovele et al	?	?	?
Latvia/3616/2021	EPI_ISL_8174999	2021-08-02	E. Gulbja Laboratorija	Latvian Biomedical Research and Study Centre	Alise Jakovele et al	?	?	?
Latvia/3619/2021	EPI_ISL_8175002	2021-08-02	E. Gulbja Laboratorija	Latvian Biomedical Research and Study Centre	Alise Jakovele et al	?	?	?
Latvia/3624/2021	EPI_ISL_8175007	2021-07-30	E. Gulbja Laboratorija	Latvian Biomedical Research and Study Centre	Alise Jakovele et al	?	?	?
Latvia/3626/2021	EPI_ISL_8175009	2021-07-31	E. Gulbja Laboratorija	Latvian Biomedical Research and Study Centre	Alise Jakovele et al	?	?	?
Latvia/3633/2021	EPI_ISL_8175015	2021-07-29	E. Gulbja Laboratorija	Latvian Biomedical Research and Study Centre	Alise Jakovele et al	?	?	?
Latvia/3635423/2021	EPI_ISL_9698948	2021-12-07	CentrÄlÄ Laboratorija	Riga East University Hospital	National Microbiology Reference Laboratory; Eurofins Genomics Europe Sequencing GmbH	Stella LapiÅ†a et al	?	?	?
Latvia/3636/2021	EPI_ISL_8175018	2021-07-29	E. Gulbja Laboratorija	Latvian Biomedical Research and Study Centre	Alise Jakovele et al	?	?	?
Latvia/3640/2021	EPI_ISL_8175022	2021-07-29	E. Gulbja Laboratorija	Latvian Biomedical Research and Study Centre	Alise Jakovele et al	?	?	?
Latvia/3645/2021	EPI_ISL_8175027	2021-07-29	E. Gulbja Laboratorija	Latvian Biomedical Research and Study Centre	Alise Jakovele et al	?	?	?
Latvia/3654/2021	EPI_ISL_8171608	2021-08-02	CentrÄlÄ Laboratorija	Latvian Biomedical Research and Study Centre	Alise Jakovele et al	?	?	?
Latvia/3655/2021	EPI_ISL_8171609	2021-08-02	CentrÄlÄ Laboratorija	Latvian Biomedical Research and Study Centre	Alise Jakovele et al	?	?	?
Latvia/3656/2021	EPI_ISL_8171610	2021-08-02	CentrÄlÄ Laboratorija	Latvian Biomedical Research and Study Centre	Alise Jakovele et al	?	?	?
Latvia/3657/2021	EPI_ISL_8171611	2021-08-02	CentrÄlÄ Laboratorija	Latvian Biomedical Research and Study Centre	Alise Jakovele et al	?	?	?
Latvia/3662/2021	EPI_ISL_8171615	2021-08-05	E. Gulbja Laboratorija	Latvian Biomedical Research and Study Centre	Alise Jakovele et al	?	?	?
Latvia/3667/2021	EPI_ISL_8171617	2021-08-09	BIOR	Latvian Biomedical Research and Study Centre	Alise Jakovele et al	?	?	?
Latvia/3667781/2021	EPI_ISL_9698987	2021-12-10	CentrÄlÄ Laboratorija	Riga East University Hospital	National Microbiology Reference Laboratory; Eurofins Genomics Europe Sequencing GmbH	Stella LapiÅ†a et al	?	?	?
Latvia/3668/2021	EPI_ISL_8171618	2021-08-09	BIOR	Latvian Biomedical Research and Study Centre	Alise Jakovele et al	?	?	?
Latvia/3669/2021	EPI_ISL_8171619	2021-08	BIOR	Latvian Biomedical Research and Study Centre	Alise Jakovele et al	?	?	?
Latvia/3670/2021	EPI_ISL_8171620	2021-08-09	BIOR	Latvian Biomedical Research and Study Centre	Alise Jakovele et al	?	?	?
Latvia/3671297/2021	EPI_ISL_9699003	2021-12-11	CentrÄlÄ Laboratorija	Riga East University Hospital	National Microbiology Reference Laboratory; Eurofins Genomics Europe Sequencing GmbH	Stella LapiÅ†a et al	?	?	?
Latvia/3672/2021	EPI_ISL_8171622	2021-08-06	BIOR	Latvian Biomedical Research and Study Centre	Alise Jakovele et al	?	?	?
Latvia/3673243/2021	EPI_ISL_9699036	2021-12-11	CentrÄlÄ Laboratorija	Riga East University Hospital	National Microbiology Reference Laboratory; Eurofins Genomics Europe Sequencing GmbH	Stella LapiÅ†a et al	?	?	?
Latvia/3676/2021	EPI_ISL_8171625	2021-08-09	BIOR	Latvian Biomedical Research and Study Centre	Alise Jakovele et al	?	?	?
Latvia/3678/2021	EPI_ISL_8171628	2021-08-05	BIOR	Latvian Biomedical Research and Study Centre	Alise Jakovele et al	?	?	?
Latvia/368419/2021	EPI_ISL_9680496	2021-09-13	BIOR	Institute of Food Safety Animal health and Environment	Riga East University Hospital	National Microbiology Reference Laboratory; Eurofins Genomics Europe Sequencing GmbH	Irena Meistere et al	?	?	?
Latvia/3691/2021	EPI_ISL_8171639	2021-08-11	E. Gulbja Laboratorija	Latvian Biomedical Research and Study Centre	Alise Jakovele et al	?	?	?
Latvia/3692/2021	EPI_ISL_8171640	2021-08-11	E. Gulbja Laboratorija	Latvian Biomedical Research and Study Centre	Alise Jakovele et al	?	?	?
Latvia/3700/2021	EPI_ISL_8171644	2021-08-03	CentrÄlÄ Laboratorija	Latvian Biomedical Research and Study Centre	Alise Jakovele et al	?	?	?
Latvia/3701/2021	EPI_ISL_8171645	2021-08-03	CentrÄlÄ Laboratorija	Latvian Biomedical Research and Study Centre	Alise Jakovele et al	?	?	?
Latvia/3703/2021	EPI_ISL_8171647	2021-08-03	CentrÄlÄ Laboratorija	Latvian Biomedical Research and Study Centre	Alise Jakovele et al	?	?	?
Latvia/3707/2021	EPI_ISL_8171651	2021-08-03	CentrÄlÄ Laboratorija	Latvian Biomedical Research and Study Centre	Alise Jakovele et al	?	?	?
Latvia/3708247/2021	EPI_ISL_9699138	2021-12-15	CentrÄlÄ Laboratorija	Riga East University Hospital	National Microbiology Reference Laboratory; Eurofins Genomics Europe Sequencing GmbH	Stella LapiÅ†a et al	?	?	?
Latvia/3709/2021	EPI_ISL_8171653	2021-08-03	CentrÄlÄ Laboratorija	Latvian Biomedical Research and Study Centre	Alise Jakovele et al	?	?	?
Latvia/3710/2021	EPI_ISL_8171654	2021-08-05	CentrÄlÄ Laboratorija	Latvian Biomedical Research and Study Centre	Alise Jakovele et al	?	?	?
Latvia/3711/2021	EPI_ISL_8171655	2021-08-05	CentrÄlÄ Laboratorija	Latvian Biomedical Research and Study Centre	Alise Jakovele et al	?	?	?
Latvia/3712/2021	EPI_ISL_8171656	2021-08-05	CentrÄlÄ Laboratorija	Latvian Biomedical Research and Study Centre	Alise Jakovele et al	?	?	?
Latvia/3714/2021	EPI_ISL_8171663	2021-08-05	CentrÄlÄ Laboratorija	Latvian Biomedical Research and Study Centre	Alise Jakovele et al	?	?	?
Latvia/3719/2021	EPI_ISL_8171661	2021-08-10	PSKUS	Latvian Biomedical Research and Study Centre	Alise Jakovele et al	?	?	?
Latvia/3772332/2021	EPI_ISL_9699257	2021-12-23	CentrÄlÄ Laboratorija	Riga East University Hospital	National Microbiology Reference Laboratory; Eurofins Genomics Europe Sequencing GmbH	Stella LapiÅ†a et al	?	?	?
Latvia/3798264/2021	EPI_ISL_9699381	2021-12-28	CentrÄlÄ Laboratorija	Riga East University Hospital	National Microbiology Reference Laboratory; Eurofins Genomics Europe Sequencing GmbH	Stella LapiÅ†a et al	?	?	?
Latvia/3801635/2021	EPI_ISL_9699406	2021-12-28	CentrÄlÄ Laboratorija	Riga East University Hospital	National Microbiology Reference Laboratory; Eurofins Genomics Europe Sequencing GmbH	Stella LapiÅ†a et al	?	?	?
Latvia/3805246/2021	EPI_ISL_9699453	2021-12-28	CentrÄlÄ Laboratorija	Riga East University Hospital	National Microbiology Reference Laboratory; Eurofins Genomics Europe Sequencing GmbH	Stella LapiÅ†a et al	?	?	?
Latvia/3868170/2022	EPI_ISL_9704101	2022-01-06	CentrÄlÄ Laboratorija	Riga East University Hospital	National Microbiology Reference Laboratory; Eurofins Genomics Europe Sequencing GmbH	Stella LapiÅ†a et al	?	?	?
Latvia/3876603/2022	EPI_ISL_9704146	2022-01-07	CentrÄlÄ Laboratorija	Riga East University Hospital	National Microbiology Reference Laboratory; Eurofins Genomics Europe Sequencing GmbH	Stella LapiÅ†a et al	?	?	?
Latvia/3881886/2022	EPI_ISL_9705104	2022-01-07	CentrÄlÄ Laboratorija	Riga East University Hospital	National Microbiology Reference Laboratory; Eurofins Genomics Europe Sequencing GmbH	Stella LapiÅ†a et al	?	?	?
Latvia/3885147/2022	EPI_ISL_9705170	2022-01-08	CentrÄlÄ Laboratorija	Riga East University Hospital	National Microbiology Reference Laboratory; Eurofins Genomics Europe Sequencing GmbH	Stella LapiÅ†a et al	?	?	?
Latvia/3886473/2022	EPI_ISL_9704138	2022-01-08	CentrÄlÄ Laboratorija	Riga East University Hospital	National Microbiology Reference Laboratory; Eurofins Genomics Europe Sequencing GmbH	Stella LapiÅ†a et al	?	?	?
Latvia/3887005/2022	EPI_ISL_9705179	2022-01-08	CentrÄlÄ Laboratorija	Riga East University Hospital	National Microbiology Reference Laboratory; Eurofins Genomics Europe Sequencing GmbH	Stella LapiÅ†a et al	?	?	?
Latvia/412682/2021	EPI_ISL_9680523	2021-11-11	NacionÄlais medicÄ«nas serviss - laboratorija	Riga East University Hospital	National Microbiology Reference Laboratory; Eurofins Genomics Europe Sequencing GmbH	NataÄ¼ja Mikena et al	?	?	?
Latvia/4267/2021	EPI_ISL_8481792	2021-08-31	E. Gulbja Laboratorija	Latvian Biomedical Research and Study Centre	Alise Jakovele et al	?	?	?
Latvia/4272/2021	EPI_ISL_8481797	2021-08-31	E. Gulbja Laboratorija	Latvian Biomedical Research and Study Centre	Alise Jakovele et al	?	?	?
Latvia/4273/2021	EPI_ISL_8481798	2021-08-31	E. Gulbja Laboratorija	Latvian Biomedical Research and Study Centre	Alise Jakovele et al	?	?	?
Latvia/4276/2021	EPI_ISL_8481801	2021-09-01	E. Gulbja Laboratorija	Latvian Biomedical Research and Study Centre	Alise Jakovele et al	?	?	?
Latvia/4279/2021	EPI_ISL_8481804	2021-08-31	E. Gulbja Laboratorija	Latvian Biomedical Research and Study Centre	Alise Jakovele et al	?	?	?
Latvia/4281/2021	EPI_ISL_8481806	2021-09-02	E. Gulbja Laboratorija	Latvian Biomedical Research and Study Centre	Alise Jakovele et al	?	?	?
Latvia/4282/2021	EPI_ISL_8481807	2021-09-02	E. Gulbja Laboratorija	Latvian Biomedical Research and Study Centre	Alise Jakovele et al	?	?	?
Latvia/4284/2021	EPI_ISL_8481809	2021-09-02	E. Gulbja Laboratorija	Latvian Biomedical Research and Study Centre	Alise Jakovele et al	?	?	?
Latvia/4285/2021	EPI_ISL_8481810	2021-09-02	E. Gulbja Laboratorija	Latvian Biomedical Research and Study Centre	Alise Jakovele et al	?	?	?
Latvia/4292/2021	EPI_ISL_8481815	2021-09-03	E. Gulbja Laboratorija	Latvian Biomedical Research and Study Centre	Alise Jakovele et al	?	?	?
Latvia/4293/2021	EPI_ISL_8481816	2021-09-03	E. Gulbja Laboratorija	Latvian Biomedical Research and Study Centre	Alise Jakovele et al	?	?	?
Latvia/4295/2021	EPI_ISL_8481818	2021-09-03	E. Gulbja Laboratorija	Latvian Biomedical Research and Study Centre	Alise Jakovele et al	?	?	?
Latvia/4296/2021	EPI_ISL_8481819	2021-09-03	E. Gulbja Laboratorija	Latvian Biomedical Research and Study Centre	Alise Jakovele et al	?	?	?
Latvia/4297/2021	EPI_ISL_8481820	2021-09-01	E. Gulbja Laboratorija	Latvian Biomedical Research and Study Centre	Alise Jakovele et al	?	?	?
Latvia/4298/2021	EPI_ISL_8481821	2021-08-31	E. Gulbja Laboratorija	Latvian Biomedical Research and Study Centre	Alise Jakovele et al	?	?	?
Latvia/4302/2021	EPI_ISL_8481825	2021-09-03	E. Gulbja Laboratorija	Latvian Biomedical Research and Study Centre	Alise Jakovele et al	?	?	?
Latvia/4308/2021	EPI_ISL_8481831	2021-08-31	E. Gulbja Laboratorija	Latvian Biomedical Research and Study Centre	Alise Jakovele et al	?	?	?
Latvia/4310/2021	EPI_ISL_8481833	2021-08-30	E. Gulbja Laboratorija	Latvian Biomedical Research and Study Centre	Alise Jakovele et al	?	?	?
Latvia/4319/2021	EPI_ISL_8481842	2021-09-02	E. Gulbja Laboratorija	Latvian Biomedical Research and Study Centre	Alise Jakovele et al	?	?	?
Latvia/4325/2021	EPI_ISL_8481848	2021-08-30	E. Gulbja Laboratorija	Latvian Biomedical Research and Study Centre	Alise Jakovele et al	?	?	?
Latvia/4328/2021	EPI_ISL_8481851	2021-09-02	E. Gulbja Laboratorija	Latvian Biomedical Research and Study Centre	Alise Jakovele et al	?	?	?
Latvia/4330/2021	EPI_ISL_8481853	2021-09-03	E. Gulbja Laboratorija	Latvian Biomedical Research and Study Centre	Alise Jakovele et al	?	?	?
Latvia/4334/2021	EPI_ISL_8481857	2021-09-02	E. Gulbja Laboratorija	Latvian Biomedical Research and Study Centre	Alise Jakovele et al	?	?	?
Latvia/4420/2021	EPI_ISL_8438600	2021-03-26	CentrÄlÄ Laboratorija	Latvian Biomedical Research and Study Centre	Alise Jakovele et al	?	?	?
Latvia/4424/2021	EPI_ISL_8438604	2021-03-26	CentrÄlÄ Laboratorija	Latvian Biomedical Research and Study Centre	Alise Jakovele et al	?	?	?
Latvia/4425/2021	EPI_ISL_8438605	2021-03-25	BIOR	Latvian Biomedical Research and Study Centre	Alise Jakovele et al	?	?	?
Latvia/4426/2021	EPI_ISL_8438606	2021-03-26	E. Gulbja Laboratorija	Latvian Biomedical Research and Study Centre	Alise Jakovele et al	?	?	?
Latvia/4427/2021	EPI_ISL_8438607	2021-03-26	E. Gulbja Laboratorija	Latvian Biomedical Research and Study Centre	Alise Jakovele et al	?	?	?
Latvia/4428/2021	EPI_ISL_8438608	2021-03-25	E. Gulbja Laboratorija	Latvian Biomedical Research and Study Centre	Alise Jakovele et al	?	?	?
Latvia/4518/2021	EPI_ISL_8438692	2021-06-09	E. Gulbja Laboratorija	Latvian Biomedical Research and Study Centre	Alise Jakovele et al	?	?	?
Latvia/4519/2021	EPI_ISL_8438693	2021-06-09	E. Gulbja Laboratorija	Latvian Biomedical Research and Study Centre	Alise Jakovele et al	?	?	?
Latvia/4520/2021	EPI_ISL_8438694	2021-06-06	CentrÄlÄ Laboratorija	Latvian Biomedical Research and Study Centre	Alise Jakovele et al	?	?	?
Latvia/4522/2021	EPI_ISL_8438696	2021-06-05	CentrÄlÄ Laboratorija	Latvian Biomedical Research and Study Centre	Alise Jakovele et al	?	?	?
Latvia/467769/2021	EPI_ISL_9682198	2021-09-22	BIOR	Institute of Food Safety Animal health and Environment	Riga East University Hospital	National Microbiology Reference Laboratory; Eurofins Genomics Europe Sequencing GmbH	Irena Meistere et al	?	?	?
Latvia/467771/2021	EPI_ISL_9682202	2021-09-22	BIOR	Institute of Food Safety Animal health and Environment	Riga East University Hospital	National Microbiology Reference Laboratory; Eurofins Genomics Europe Sequencing GmbH	Irena Meistere et al	?	?	?
Latvia/4736/2021	EPI_ISL_8502952	2021-06-10	E. Gulbja Laboratorija	Latvian Biomedical Research and Study Centre	Alise Jakovele et al	?	?	?
Latvia/4756/2021	EPI_ISL_8502972	2021-06-08	E. Gulbja Laboratorija	Latvian Biomedical Research and Study Centre	Alise Jakovele et al	?	?	?
Latvia/4757/2021	EPI_ISL_8502973	2021-06-08	E. Gulbja Laboratorija	Latvian Biomedical Research and Study Centre	Alise Jakovele et al	?	?	?
Latvia/4758/2021	EPI_ISL_8502974	2021-06-08	E. Gulbja Laboratorija	Latvian Biomedical Research and Study Centre	Alise Jakovele et al	?	?	?
Latvia/4761/2021	EPI_ISL_8502977	2021-06-10	CentrÄlÄ Laboratorija	Latvian Biomedical Research and Study Centre	Alise Jakovele et al	?	?	?
Latvia/476109/2021	EPI_ISL_9682285	2021-12-16	NacionÄlais medicÄ«nas serviss - laboratorija	Riga East University Hospital	National Microbiology Reference Laboratory; Eurofins Genomics Europe Sequencing GmbH	NataÄ¼ja Mikena et al	?	?	?
Latvia/4762/2021	EPI_ISL_8502978	2021-06-10	CentrÄlÄ Laboratorija	Latvian Biomedical Research and Study Centre	Alise Jakovele et al	?	?	?
Latvia/4768/2021	EPI_ISL_8502984	2021-06-09	CentrÄlÄ Laboratorija	Latvian Biomedical Research and Study Centre	Alise Jakovele et al	?	?	?
Latvia/4770/2021	EPI_ISL_8502985	2021-06-06	CentrÄlÄ Laboratorija	Latvian Biomedical Research and Study Centre	Alise Jakovele et al	?	?	?
Latvia/4772/2021	EPI_ISL_8502987	2021-06-07	CentrÄlÄ Laboratorija	Latvian Biomedical Research and Study Centre	Alise Jakovele et al	?	?	?
Latvia/4773/2021	EPI_ISL_8502988	2021-06-07	CentrÄlÄ Laboratorija	Latvian Biomedical Research and Study Centre	Alise Jakovele et al	?	?	?
Latvia/4774/2021	EPI_ISL_8502989	2021-06-08	CentrÄlÄ Laboratorija	Latvian Biomedical Research and Study Centre	Alise Jakovele et al	?	?	?
Latvia/4777/2021	EPI_ISL_8502992	2021-06	BIOR	Latvian Biomedical Research and Study Centre	Alise Jakovele et al	?	?	?
Latvia/493042/2021	EPI_ISL_9687411	2021-12-22	NacionÄlais medicÄ«nas serviss - laboratorija	Riga East University Hospital	National Microbiology Reference Laboratory; Eurofins Genomics Europe Sequencing GmbH	NataÄ¼ja Mikena et al	?	?	?
Latvia/5025/2021	EPI_ISL_8519663	2021-05-31	CentrÄlÄ Laboratorija	Latvian Biomedical Research and Study Centre	Alise Jakovele et al	?	?	?
Latvia/5132/2021	EPI_ISL_8514966	2021-09-23	BIOR	Latvian Biomedical Research and Study Centre	Alise Jakovele et al	?	?	?
Latvia/5140/2021	EPI_ISL_8514974	2021-09-20	E. Gulbja Laboratorija	Latvian Biomedical Research and Study Centre	Alise Jakovele et al	?	?	?
Latvia/5168/2021	EPI_ISL_8515001	2021-09-22	BIOR	Latvian Biomedical Research and Study Centre	Alise Jakovele et al	?	?	?
Latvia/5178/2021	EPI_ISL_8515011	2021-09-20	BIOR	Latvian Biomedical Research and Study Centre	Alise Jakovele et al	?	?	?
Latvia/5181/2021	EPI_ISL_8515014	2021-09	E. Gulbja Laboratorija	Latvian Biomedical Research and Study Centre	Alise Jakovele et al	?	?	?
Latvia/518177/2021	EPI_ISL_9687679	2021-09-23	BIOR	Institute of Food Safety Animal health and Environment	Riga East University Hospital	National Microbiology Reference Laboratory; Eurofins Genomics Europe Sequencing GmbH	Irena Meistere et al	?	?	?
Latvia/5188/2021	EPI_ISL_8515021	2021-09-13	E. Gulbja Laboratorija	Latvian Biomedical Research and Study Centre	Alise Jakovele et al	?	?	?
Latvia/519489/2021	EPI_ISL_9687708	2021-09-23	BIOR	Institute of Food Safety Animal health and Environment	Riga East University Hospital	National Microbiology Reference Laboratory; Eurofins Genomics Europe Sequencing GmbH	Irena Meistere et al	?	?	?
Latvia/5227/2021	EPI_ISL_8527386	2021-09-30	E. Gulbja Laboratorija	Latvian Biomedical Research and Study Centre	Alise Jakovele et al	?	?	?
Latvia/5234/2021	EPI_ISL_8527393	2021-09	CentrÄlÄ Laboratorija	Latvian Biomedical Research and Study Centre	Alise Jakovele et al	?	?	?
Latvia/5235/2021	EPI_ISL_8527394	2021-09	CentrÄlÄ Laboratorija	Latvian Biomedical Research and Study Centre	Alise Jakovele et al	?	?	?
Latvia/523785/2021	EPI_ISL_9687714	2021-09-22	BIOR	Institute of Food Safety Animal health and Environment	Riga East University Hospital	National Microbiology Reference Laboratory; Eurofins Genomics Europe Sequencing GmbH	Irena Meistere et al	?	?	?
Latvia/5238/2021	EPI_ISL_8527397	2021-09	CentrÄlÄ Laboratorija	Latvian Biomedical Research and Study Centre	Alise Jakovele et al	?	?	?
Latvia/5239/2021	EPI_ISL_8527398	2021-09	CentrÄlÄ Laboratorija	Latvian Biomedical Research and Study Centre	Alise Jakovele et al	?	?	?
Latvia/5249/2021	EPI_ISL_8527428	2021-09-29	E. Gulbja Laboratorija	Latvian Biomedical Research and Study Centre	Alise Jakovele et al	?	?	?
Latvia/528659/2021	EPI_ISL_9687724	2021-09-24	BIOR	Institute of Food Safety Animal health and Environment	Riga East University Hospital	National Microbiology Reference Laboratory; Eurofins Genomics Europe Sequencing GmbH	Irena Meistere et al	?	?	?
Latvia/5365/2021	EPI_ISL_8527227	2021-10-18	BIOR	Latvian Biomedical Research and Study Centre	Alise Jakovele et al	?	?	?
Latvia/5371/2021	EPI_ISL_8527233	2021-10	E. Gulbja Laboratorija	Latvian Biomedical Research and Study Centre	Alise Jakovele et al	?	?	?
Latvia/5377/2021	EPI_ISL_8527239	2021-10	CentrÄlÄ Laboratorija	Latvian Biomedical Research and Study Centre	Alise Jakovele et al	?	?	?
Latvia/5407/2021	EPI_ISL_8527269	2021-10-15	BIOR	Latvian Biomedical Research and Study Centre	Alise Jakovele et al	?	?	?
Latvia/5415/2021	EPI_ISL_8527277	2021-10	E. Gulbja Laboratorija	Latvian Biomedical Research and Study Centre	Alise Jakovele et al	?	?	?
Latvia/5475/2021	EPI_ISL_9030773	2021-08-21	E. Gulbja Laboratorija	Latvian Biomedical Research and Study Centre	Alise Jakovele et al	?	?	?
Latvia/5479/2021	EPI_ISL_9030777	2021-08-18	BIOR	Latvian Biomedical Research and Study Centre	Alise Jakovele et al	?	?	?
Latvia/5482/2021	EPI_ISL_9030780	2021-08-19	BIOR	Latvian Biomedical Research and Study Centre	Alise Jakovele et al	?	?	?
Latvia/5491/2021	EPI_ISL_9030788	2021-08	CentrÄlÄ Laboratorija	Latvian Biomedical Research and Study Centre	Alise Jakovele et al	?	?	?
Latvia/5496/2021	EPI_ISL_9030793	2021-08	CentrÄlÄ Laboratorija	Latvian Biomedical Research and Study Centre	Alise Jakovele et al	?	?	?
Latvia/5499/2021	EPI_ISL_9030796	2021-08-19	E. Gulbja Laboratorija	Latvian Biomedical Research and Study Centre	Alise Jakovele et al	?	?	?
Latvia/5500/2021	EPI_ISL_9030797	2021-08-19	E. Gulbja Laboratorija	Latvian Biomedical Research and Study Centre	Alise Jakovele et al	?	?	?
Latvia/5502/2021	EPI_ISL_9030799	2021-08-20	E. Gulbja Laboratorija	Latvian Biomedical Research and Study Centre	Alise Jakovele et al	?	?	?
Latvia/5503/2021	EPI_ISL_9030800	2021-08-21	E. Gulbja Laboratorija	Latvian Biomedical Research and Study Centre	Alise Jakovele et al	?	?	?
Latvia/5504/2021	EPI_ISL_9030801	2021-08-20	E. Gulbja Laboratorija	Latvian Biomedical Research and Study Centre	Alise Jakovele et al	?	?	?
Latvia/5506/2021	EPI_ISL_9030803	2021-08-20	E. Gulbja Laboratorija	Latvian Biomedical Research and Study Centre	Alise Jakovele et al	?	?	?
Latvia/5507/2021	EPI_ISL_9030804	2021-08	CentrÄlÄ Laboratorija	Latvian Biomedical Research and Study Centre	Alise Jakovele et al	?	?	?
Latvia/5511/2021	EPI_ISL_9030808	2021-08	CentrÄlÄ Laboratorija	Latvian Biomedical Research and Study Centre	Alise Jakovele et al	?	?	?
Latvia/5513/2021	EPI_ISL_9030810	2021-08	CentrÄlÄ Laboratorija	Latvian Biomedical Research and Study Centre	Alise Jakovele et al	?	?	?
Latvia/5515/2021	EPI_ISL_9030812	2021-08-16	BIOR	Latvian Biomedical Research and Study Centre	Alise Jakovele et al	?	?	?
Latvia/5516/2021	EPI_ISL_9030813	2021-08-19	BIOR	Latvian Biomedical Research and Study Centre	Alise Jakovele et al	?	?	?
Latvia/5517/2021	EPI_ISL_9030814	2021-08-16	BIOR	Latvian Biomedical Research and Study Centre	Alise Jakovele et al	?	?	?
Latvia/5518/2021	EPI_ISL_9030815	2021-08-19	BIOR	Latvian Biomedical Research and Study Centre	Alise Jakovele et al	?	?	?
Latvia/5521/2021	EPI_ISL_9030818	2021-08-19	BIOR	Latvian Biomedical Research and Study Centre	Alise Jakovele et al	?	?	?
Latvia/5529/2021	EPI_ISL_9030826	2021-08-23	BIOR	Latvian Biomedical Research and Study Centre	Alise Jakovele et al	?	?	?
Latvia/5533/2021	EPI_ISL_9030830	2021-08-20	BIOR	Latvian Biomedical Research and Study Centre	Alise Jakovele et al	?	?	?
Latvia/5543/2021	EPI_ISL_9030840	2021-08	CentrÄlÄ Laboratorija	Latvian Biomedical Research and Study Centre	Alise Jakovele et al	?	?	?
Latvia/5550/2021	EPI_ISL_9031200	2021-08-27	E. Gulbja Laboratorija	Latvian Biomedical Research and Study Centre	Alise Jakovele et al	?	?	?
Latvia/5551/2021	EPI_ISL_9031201	2021-08-27	E. Gulbja Laboratorija	Latvian Biomedical Research and Study Centre	Alise Jakovele et al	?	?	?
Latvia/5552/2021	EPI_ISL_9031202	2021-08-27	E. Gulbja Laboratorija	Latvian Biomedical Research and Study Centre	Alise Jakovele et al	?	?	?
Latvia/5553/2021	EPI_ISL_9031203	2021-08-27	E. Gulbja Laboratorija	Latvian Biomedical Research and Study Centre	Alise Jakovele et al	?	?	?
Latvia/5555/2021	EPI_ISL_9031205	2021-08-27	E. Gulbja Laboratorija	Latvian Biomedical Research and Study Centre	Alise Jakovele et al	?	?	?
Latvia/5556/2021	EPI_ISL_9031206	2021-08-27	E. Gulbja Laboratorija	Latvian Biomedical Research and Study Centre	Alise Jakovele et al	?	?	?
Latvia/5557/2021	EPI_ISL_9031207	2021-08-27	E. Gulbja Laboratorija	Latvian Biomedical Research and Study Centre	Alise Jakovele et al	?	?	?
Latvia/5558/2021	EPI_ISL_9031208	2021-08-27	E. Gulbja Laboratorija	Latvian Biomedical Research and Study Centre	Alise Jakovele et al	?	?	?
Latvia/5560/2021	EPI_ISL_9031210	2021-08-28	E. Gulbja Laboratorija	Latvian Biomedical Research and Study Centre	Alise Jakovele et al	?	?	?
Latvia/5562/2021	EPI_ISL_9031212	2021-08-25	E. Gulbja Laboratorija	Latvian Biomedical Research and Study Centre	Alise Jakovele et al	?	?	?
Latvia/5563/2021	EPI_ISL_9031213	2021-08-26	E. Gulbja Laboratorija	Latvian Biomedical Research and Study Centre	Alise Jakovele et al	?	?	?
Latvia/5566/2021	EPI_ISL_9031216	2021-08-26	E. Gulbja Laboratorija	Latvian Biomedical Research and Study Centre	Alise Jakovele et al	?	?	?
Latvia/5568/2021	EPI_ISL_9031218	2021-08-25	E. Gulbja Laboratorija	Latvian Biomedical Research and Study Centre	Alise Jakovele et al	?	?	?
Latvia/5575/2021	EPI_ISL_9031226	2021-08-24	BIOR	Latvian Biomedical Research and Study Centre	Alise Jakovele et al	?	?	?
Latvia/5576/2021	EPI_ISL_9031227	2021-08-26	BIOR	Latvian Biomedical Research and Study Centre	Alise Jakovele et al	?	?	?
Latvia/5580/2021	EPI_ISL_9031231	2021-08-30	BIOR	Latvian Biomedical Research and Study Centre	Alise Jakovele et al	?	?	?
Latvia/5581/2021	EPI_ISL_9031232	2021-08-26	BIOR	Latvian Biomedical Research and Study Centre	Alise Jakovele et al	?	?	?
Latvia/5582/2021	EPI_ISL_9031233	2021-08-25	BIOR	Latvian Biomedical Research and Study Centre	Alise Jakovele et al	?	?	?
Latvia/5583/2021	EPI_ISL_9031234	2021-08-27	BIOR	Latvian Biomedical Research and Study Centre	Alise Jakovele et al	?	?	?
Latvia/5584/2021	EPI_ISL_9031235	2021-08-26	BIOR	Latvian Biomedical Research and Study Centre	Alise Jakovele et al	?	?	?
Latvia/5585/2021	EPI_ISL_9031236	2021-08-27	BIOR	Latvian Biomedical Research and Study Centre	Alise Jakovele et al	?	?	?
Latvia/5586/2021	EPI_ISL_9031237	2021-08-26	BIOR	Latvian Biomedical Research and Study Centre	Alise Jakovele et al	?	?	?
Latvia/5587/2021	EPI_ISL_9031238	2021-08-26	BIOR	Latvian Biomedical Research and Study Centre	Alise Jakovele et al	?	?	?
Latvia/5591/2021	EPI_ISL_9031241	2021-08-25	E. Gulbja Laboratorija	Latvian Biomedical Research and Study Centre	Alise Jakovele et al	?	?	?
Latvia/5592/2021	EPI_ISL_9031242	2021-08-26	E. Gulbja Laboratorija	Latvian Biomedical Research and Study Centre	Alise Jakovele et al	?	?	?
Latvia/5595/2021	EPI_ISL_9031245	2021-08-27	E. Gulbja Laboratorija	Latvian Biomedical Research and Study Centre	Alise Jakovele et al	?	?	?
Latvia/5598/2021	EPI_ISL_9031248	2021-08-25	E. Gulbja Laboratorija	Latvian Biomedical Research and Study Centre	Alise Jakovele et al	?	?	?
Latvia/5599/2021	EPI_ISL_9031249	2021-08-26	E. Gulbja Laboratorija	Latvian Biomedical Research and Study Centre	Alise Jakovele et al	?	?	?
Latvia/5602/2021	EPI_ISL_9031252	2021-08-25	BIOR	Latvian Biomedical Research and Study Centre	Alise Jakovele et al	?	?	?
Latvia/5608/2021	EPI_ISL_9031258	2021-08-24	BIOR	Latvian Biomedical Research and Study Centre	Alise Jakovele et al	?	?	?
Latvia/5609/2021	EPI_ISL_9031259	2021-08-24	BIOR	Latvian Biomedical Research and Study Centre	Alise Jakovele et al	?	?	?
Latvia/5611/2021	EPI_ISL_9031261	2021-08-27	BIOR	Latvian Biomedical Research and Study Centre	Alise Jakovele et al	?	?	?
Latvia/5612/2021	EPI_ISL_9031262	2021-08-27	BIOR	Latvian Biomedical Research and Study Centre	Alise Jakovele et al	?	?	?
Latvia/5617/2021	EPI_ISL_9031267	2021-08-27	BIOR	Latvian Biomedical Research and Study Centre	Alise Jakovele et al	?	?	?
Latvia/5618/2021	EPI_ISL_9031268	2021-08-26	BIOR	Latvian Biomedical Research and Study Centre	Alise Jakovele et al	?	?	?
Latvia/5619/2021	EPI_ISL_9031269	2021-08-30	BIOR	Latvian Biomedical Research and Study Centre	Alise Jakovele et al	?	?	?
Latvia/5620/2021	EPI_ISL_9031270	2021-08-27	BIOR	Latvian Biomedical Research and Study Centre	Alise Jakovele et al	?	?	?
Latvia/5623/2021	EPI_ISL_9031272	2021-08-26	BIOR	Latvian Biomedical Research and Study Centre	Alise Jakovele et al	?	?	?
Latvia/5624/2021	EPI_ISL_9031273	2021-08-26	BIOR	Latvian Biomedical Research and Study Centre	Alise Jakovele et al	?	?	?
Latvia/5638/2021	EPI_ISL_9032505	2021-08-27	BIOR	Latvian Biomedical Research and Study Centre	Alise Jakovele et al	?	?	?
Latvia/5646/2021	EPI_ISL_9032513	2021-08-26	CentrÄlÄ Laboratorija	Latvian Biomedical Research and Study Centre	Alise Jakovele et al	?	?	?
Latvia/5663/2021	EPI_ISL_9032530	2021-08-27	E. Gulbja Laboratorija	Latvian Biomedical Research and Study Centre	Alise Jakovele et al	?	?	?
Latvia/5668/2021	EPI_ISL_9032535	2021-08-26	E. Gulbja Laboratorija	Latvian Biomedical Research and Study Centre	Alise Jakovele et al	?	?	?
Latvia/5670/2021	EPI_ISL_9032537	2021-08-25	E. Gulbja Laboratorija	Latvian Biomedical Research and Study Centre	Alise Jakovele et al	?	?	?
Latvia/5770/2021	EPI_ISL_9437337	2021-07-06	CentrÄlÄ Laboratorija	Latvian Biomedical Research and Study Centre	Alise Jakovele et al	?	?	?
Latvia/5775/2021	EPI_ISL_9437342	2021-07-02	CentrÄlÄ Laboratorija	Latvian Biomedical Research and Study Centre	Alise Jakovele et al	?	?	?
Latvia/5776/2021	EPI_ISL_9437343	2021-07-02	CentrÄlÄ Laboratorija	Latvian Biomedical Research and Study Centre	Alise Jakovele et al	?	?	?
Latvia/5777/2021	EPI_ISL_9437344	2021-07-02	CentrÄlÄ Laboratorija	Latvian Biomedical Research and Study Centre	Alise Jakovele et al	?	?	?
Latvia/5778/2021	EPI_ISL_9437345	2021-07-02	CentrÄlÄ Laboratorija	Latvian Biomedical Research and Study Centre	Alise Jakovele et al	?	?	?
Latvia/5782/2021	EPI_ISL_9437349	2021-07-01	CentrÄlÄ Laboratorija	Latvian Biomedical Research and Study Centre	Alise Jakovele et al	?	?	?
Latvia/5785/2021	EPI_ISL_9437351	2021-07-01	CentrÄlÄ Laboratorija	Latvian Biomedical Research and Study Centre	Alise Jakovele et al	?	?	?
Latvia/5786/2021	EPI_ISL_9437352	2021-06-30	CentrÄlÄ Laboratorija	Latvian Biomedical Research and Study Centre	Alise Jakovele et al	?	?	?
Latvia/5789/2021	EPI_ISL_9437355	2021-07-02	CentrÄlÄ Laboratorija	Latvian Biomedical Research and Study Centre	Alise Jakovele et al	?	?	?
Latvia/5790/2021	EPI_ISL_9437356	2021-06-29	CentrÄlÄ Laboratorija	Latvian Biomedical Research and Study Centre	Alise Jakovele et al	?	?	?
Latvia/5791/2021	EPI_ISL_9437357	2021-06-30	CentrÄlÄ Laboratorija	Latvian Biomedical Research and Study Centre	Alise Jakovele et al	?	?	?
Latvia/5802/2021	EPI_ISL_9437368	2021-07-03	CentrÄlÄ Laboratorija	Latvian Biomedical Research and Study Centre	Alise Jakovele et al	?	?	?
Latvia/5804/2021	EPI_ISL_9437370	2021-06-19	CentrÄlÄ Laboratorija	Latvian Biomedical Research and Study Centre	Alise Jakovele et al	?	?	?
Latvia/5808/2021	EPI_ISL_9437374	2021-07-03	CentrÄlÄ Laboratorija	Latvian Biomedical Research and Study Centre	Alise Jakovele et al	?	?	?
Latvia/5809/2021	EPI_ISL_9437375	2021-07-03	CentrÄlÄ Laboratorija	Latvian Biomedical Research and Study Centre	Alise Jakovele et al	?	?	?
Latvia/5810/2021	EPI_ISL_9437376	2021-07-03	CentrÄlÄ Laboratorija	Latvian Biomedical Research and Study Centre	Alise Jakovele et al	?	?	?
Latvia/5811/2021	EPI_ISL_9437377	2021-07-03	CentrÄlÄ Laboratorija	Latvian Biomedical Research and Study Centre	Alise Jakovele et al	?	?	?
Latvia/5812/2021	EPI_ISL_9437378	2021-07-03	CentrÄlÄ Laboratorija	Latvian Biomedical Research and Study Centre	Alise Jakovele et al	?	?	?
Latvia/5816/2021	EPI_ISL_9437382	2021-07-07	CentrÄlÄ Laboratorija	Latvian Biomedical Research and Study Centre	Alise Jakovele et al	?	?	?
Latvia/5823/2021	EPI_ISL_9437389	2021-07-07	CentrÄlÄ Laboratorija	Latvian Biomedical Research and Study Centre	Alise Jakovele et al	?	?	?
Latvia/5832/2021	EPI_ISL_9437398	2021-06-28	CentrÄlÄ Laboratorija	Latvian Biomedical Research and Study Centre	Alise Jakovele et al	?	?	?
Latvia/5836/2021	EPI_ISL_9437402	2021-06-28	CentrÄlÄ Laboratorija	Latvian Biomedical Research and Study Centre	Alise Jakovele et al	?	?	?
Latvia/5844/2021	EPI_ISL_9437409	2021-06-22	CentrÄlÄ Laboratorija	Latvian Biomedical Research and Study Centre	Alise Jakovele et al	?	?	?
Latvia/5850/2021	EPI_ISL_9437415	2021-06-23	CentrÄlÄ Laboratorija	Latvian Biomedical Research and Study Centre	Alise Jakovele et al	?	?	?
Latvia/5851/2021	EPI_ISL_9437416	2021-06-23	CentrÄlÄ Laboratorija	Latvian Biomedical Research and Study Centre	Alise Jakovele et al	?	?	?
Latvia/5856/2021	EPI_ISL_9467345	2021-07-03	E. Gulbja Laboratorija	Latvian Biomedical Research and Study Centre	Alise Jakovele et al	?	?	?
Latvia/5857/2021	EPI_ISL_9467346	2021-07-03	E. Gulbja Laboratorija	Latvian Biomedical Research and Study Centre	Alise Jakovele et al	?	?	?
Latvia/5858/2021	EPI_ISL_9467347	2021-07-03	E. Gulbja Laboratorija	Latvian Biomedical Research and Study Centre	Alise Jakovele et al	?	?	?
Latvia/5860/2021	EPI_ISL_9467350	2021-07-02	E. Gulbja Laboratorija	Latvian Biomedical Research and Study Centre	Alise Jakovele et al	?	?	?
Latvia/5865/2021	EPI_ISL_9467355	2021-07-01	E. Gulbja Laboratorija	Latvian Biomedical Research and Study Centre	Alise Jakovele et al	?	?	?
Latvia/5869/2021	EPI_ISL_9467359	2021-06-30	E. Gulbja Laboratorija	Latvian Biomedical Research and Study Centre	Alise Jakovele et al	?	?	?
Latvia/5872/2021	EPI_ISL_9467362	2021-07-01	E. Gulbja Laboratorija	Latvian Biomedical Research and Study Centre	Alise Jakovele et al	?	?	?
Latvia/5879/2021	EPI_ISL_9467367	2021-07-07	E. Gulbja Laboratorija	Latvian Biomedical Research and Study Centre	Alise Jakovele et al	?	?	?
Latvia/5883/2021	EPI_ISL_9467371	2021-07-06	E. Gulbja Laboratorija	Latvian Biomedical Research and Study Centre	Alise Jakovele et al	?	?	?
Latvia/5884/2021	EPI_ISL_9467372	2021-07-07	E. Gulbja Laboratorija	Latvian Biomedical Research and Study Centre	Alise Jakovele et al	?	?	?
Latvia/5890/2021	EPI_ISL_9467376	2021-06-30	MFD	Latvian Biomedical Research and Study Centre	Alise Jakovele et al	?	?	?
Latvia/5892/2021	EPI_ISL_9467378	2021-07-03	BIOR	Latvian Biomedical Research and Study Centre	Alise Jakovele et al	?	?	?
Latvia/5897/2021	EPI_ISL_9467382	2021-06-29	BIOR	Latvian Biomedical Research and Study Centre	Alise Jakovele et al	?	?	?
Latvia/5905/2021	EPI_ISL_9467390	2021-06-30	BIOR	Latvian Biomedical Research and Study Centre	Alise Jakovele et al	?	?	?
Latvia/5917/2021	EPI_ISL_9467399	2021-07-04	CentrÄlÄ Laboratorija	Latvian Biomedical Research and Study Centre	Alise Jakovele et al	?	?	?
Latvia/5919/2021	EPI_ISL_9467401	2021-07-04	CentrÄlÄ Laboratorija	Latvian Biomedical Research and Study Centre	Alise Jakovele et al	?	?	?
Latvia/5921/2021	EPI_ISL_9467403	2021-07-04	CentrÄlÄ Laboratorija	Latvian Biomedical Research and Study Centre	Alise Jakovele et al	?	?	?
Latvia/5930/2021	EPI_ISL_9467412	2021-07-05	CentrÄlÄ Laboratorija	Latvian Biomedical Research and Study Centre	Alise Jakovele et al	?	?	?
Latvia/5931/2021	EPI_ISL_9467413	2021-07-05	CentrÄlÄ Laboratorija	Latvian Biomedical Research and Study Centre	Alise Jakovele et al	?	?	?
Latvia/5934/2021	EPI_ISL_9467416	2021-07-05	CentrÄlÄ Laboratorija	Latvian Biomedical Research and Study Centre	Alise Jakovele et al	?	?	?
Latvia/5939/2021	EPI_ISL_9467421	2021-07-05	CentrÄlÄ Laboratorija	Latvian Biomedical Research and Study Centre	Alise Jakovele et al	?	?	?
Latvia/5940/2021	EPI_ISL_9467422	2021-07-05	CentrÄlÄ Laboratorija	Latvian Biomedical Research and Study Centre	Alise Jakovele et al	?	?	?
Latvia/5941/2021	EPI_ISL_9467423	2021-07-06	CentrÄlÄ Laboratorija	Latvian Biomedical Research and Study Centre	Alise Jakovele et al	?	?	?
Latvia/5942/2021	EPI_ISL_9467424	2021-07-06	CentrÄlÄ Laboratorija	Latvian Biomedical Research and Study Centre	Alise Jakovele et al	?	?	?
Latvia/5943/2021	EPI_ISL_9467425	2021-07-06	CentrÄlÄ Laboratorija	Latvian Biomedical Research and Study Centre	Alise Jakovele et al	?	?	?
Latvia/5944/2021	EPI_ISL_9467426	2021-07-06	CentrÄlÄ Laboratorija	Latvian Biomedical Research and Study Centre	Alise Jakovele et al	?	?	?
Latvia/5945/2021	EPI_ISL_9467427	2021-07-06	CentrÄlÄ Laboratorija	Latvian Biomedical Research and Study Centre	Alise Jakovele et al	?	?	?
Latvia/5946/2021	EPI_ISL_9467428	2021-07-06	CentrÄlÄ Laboratorija	Latvian Biomedical Research and Study Centre	Alise Jakovele et al	?	?	?
Latvia/5947/2021	EPI_ISL_9467429	2021-07-06	CentrÄlÄ Laboratorija	Latvian Biomedical Research and Study Centre	Alise Jakovele et al	?	?	?
Latvia/5948/2021	EPI_ISL_9467430	2021-07-06	CentrÄlÄ Laboratorija	Latvian Biomedical Research and Study Centre	Alise Jakovele et al	?	?	?
Latvia/6852/2022	EPI_ISL_9705322	2022-01-07	BIOR	Institute of Food Safety Animal health and Environment	Riga East University Hospital	National Microbiology Reference Laboratory; Eurofins Genomics Europe Sequencing GmbH	Irena Meistere et al	?	?	?
Liaoning/IVDC-DL-221/2021	EPI_ISL_9301324	2021-07-27	Dalian Municipal Center for Disease Control and Prevention	National Institute for Viral Disease Control and Prevention	China CDC	Xingying Lang et al	?	?	?
Liaoning/IVDC-SY-219/2021	EPI_ISL_9301322	2021-07-24	Liaoning Center for Disease Control and Prevention	National Institute for Viral Disease Control and Prevention	China CDC	Haibo Sun et al	?	?	?
Liaoning/IVDC-SY-220/2021	EPI_ISL_9301323	2021-07-24	Liaoning Center for Disease Control and Prevention	National Institute for Viral Disease Control and Prevention	China CDC	Haibo Sun et al	?	?	?
Lithuania/IBT-LSC-VU-r32-15/2021	EPI_ISL_8134350	2021-12-15	Viesoji istaiga Klaipedos universitetine ligonine	Institute of Biotechnology	Life Sciences Center	Vilnius University	Emilija Vasiliunaite et al	?	?	?
Lithuania/IBT-LSC-VU-r32-16/2021	EPI_ISL_8134349	2021-12-14	Viesoji istaiga Klaipedos universitetine ligonine	Institute of Biotechnology	Life Sciences Center	Vilnius University	Emilija Vasiliunaite et al	?	?	?
Lithuania/IBT-LSC-VU-r32-26/2021	EPI_ISL_8134331	2021-12-07	UAB Diagnostikos laboratorija	Institute of Biotechnology	Life Sciences Center	Vilnius University	Emilija Vasiliunaite et al	?	?	?
Lithuania/IBT-LSC-VU-r32-39/2021	EPI_ISL_8134339	2021-12-08	UAB Diagnostikos laboratorija	Institute of Biotechnology	Life Sciences Center	Vilnius University	Emilija Vasiliunaite et al	?	?	?
Lithuania/IBT-LSC-VU-r33-13/2021	EPI_ISL_8134572	2021-12-17	UAB Diagnostikos laboratorija	Institute of Biotechnology	Life Sciences Center	Vilnius University	Emilija Vasiliunaite et al	?	?	?
Lithuania/IBT-LSC-VU-r33-18/2021	EPI_ISL_8134574	2021-12-18	UAB Diagnostikos laboratorija	Institute of Biotechnology	Life Sciences Center	Vilnius University	Emilija Vasiliunaite et al	?	?	?
Lithuania/IBT-LSC-VU-r33-35/2021	EPI_ISL_8134577	2021-12-17	Nacionaline visuomenes sveikatos prieziuros laboratorija	Institute of Biotechnology	Life Sciences Center	Vilnius University	Emilija Vasiliunaite et al	?	?	?
Lithuania/IBT-LSC-VU-r33-40/2021	EPI_ISL_8134579	2021-12-17	Nacionaline visuomenes sveikatos prieziuros laboratorija	Institute of Biotechnology	Life Sciences Center	Vilnius University	Emilija Vasiliunaite et al	?	?	?
Lithuania/IBT-LSC-VU_r19_40/2021	EPI_ISL_8676127	2021-08-30	Viesoji istaiga Vilniaus universiteto ligonine Santaros klinikos	Institute of Biotechnology	Life Sciences Center	Vilnius University	Emilija Vasiliunaite et al	?	?	?
Lithuania/IBT-LSC-VU_r30_16/2021	EPI_ISL_7316818	2021-11-23	UAB Diagnostikos laboratorija	Institute of Biotechnology	Life Sciences Center	Vilnius University	Emilija Vasiliunaite et al	?	?	?
Lithuania/IBT-LSC-VU_r31_03/2021	EPI_ISL_7661915	2021-11-30	Viesoji istaiga Respublikine Panevezio ligonine	Institute of Biotechnology	Life Sciences Center	Vilnius University	Emilija Vasiliunaite et al	?	?	?
Lithuania/IBT-LSC-VU_r31_05/2021	EPI_ISL_7661863	2021-12-03	Viesoji istaiga Respublikine Siauliu ligonine	Institute of Biotechnology	Life Sciences Center	Vilnius University	Emilija Vasiliunaite et al	?	?	?
Lithuania/IBT-LSC-VU_r34_06/2021	EPI_ISL_8252191	2021-12-22	UAB Diagnostikos laboratorija	Institute of Biotechnology	Life Sciences Center	Vilnius University	Emilija Vasiliunaite et al	?	?	?
Lithuania/IBT-LSC-VU_r34_08/2021	EPI_ISL_8252178	2021-12-22	UAB Diagnostikos laboratorija	Institute of Biotechnology	Life Sciences Center	Vilnius University	Emilija Vasiliunaite et al	?	?	?
Lithuania/IBT-LSC-VU_r34_11/2021	EPI_ISL_8252184	2021-12-22	UAB Diagnostikos laboratorija	Institute of Biotechnology	Life Sciences Center	Vilnius University	Emilija Vasiliunaite et al	?	?	?
Lithuania/IBT-LSC-VU_r34_14/2021	EPI_ISL_8252177	2021-12-23	UAB Diagnostikos laboratorija	Institute of Biotechnology	Life Sciences Center	Vilnius University	Emilija Vasiliunaite et al	?	?	?
Lithuania/IBT-LSC-VU_r34_18/2021	EPI_ISL_8252185	2021-12-21	UAB Diagnostikos laboratorija	Institute of Biotechnology	Life Sciences Center	Vilnius University	Emilija Vasiliunaite et al	?	?	?
Lithuania/IBT-LSC-VU_r34_25/2021	EPI_ISL_8252210	2021-12-22	UAB Diagnostikos laboratorija	Institute of Biotechnology	Life Sciences Center	Vilnius University	Emilija Vasiliunaite et al	?	?	?
Lithuania/IBT-LSC-VU_r34_27/2021	EPI_ISL_8252193	2021-12-24	UAB Diagnostikos laboratorija	Institute of Biotechnology	Life Sciences Center	Vilnius University	Emilija Vasiliunaite et al	?	?	?
Lithuania/IBT-LSC-VU_r36_30/2022	EPI_ISL_8801259	2022-01-05	UAB Diagnostikos laboratorija	Institute of Biotechnology	Life Sciences Center	Vilnius University	Emilija Vasiliunaite et al	?	?	?
Lithuania/IBT-LSC-VU_r36_42/2022	EPI_ISL_8801256	2022-01-05	UAB Diagnostikos laboratorija	Institute of Biotechnology	Life Sciences Center	Vilnius University	Emilija Vasiliunaite et al	?	?	?
Lithuania/IBT-LSC-VU_r36_48/2022	EPI_ISL_8801285	2022-01-07	UAB Diagnostikos laboratorija	Institute of Biotechnology	Life Sciences Center	Vilnius University	Emilija Vasiliunaite et al	?	?	?
Lithuania/IBT-LSC-VU_r37_01/2022	EPI_ISL_9070572	2022-01-11	UAB Diagnostikos laboratorija	Institute of Biotechnology	Life Sciences Center	Vilnius University	Emilija Vasiliunaite et al	?	?	?
Lithuania/IBT-LSC-VU_r37_04/2022	EPI_ISL_9070571	2022-01-11	UAB Diagnostikos laboratorija	Institute of Biotechnology	Life Sciences Center	Vilnius University	Emilija Vasiliunaite et al	?	?	?
Lithuania/IBT-LSC-VU_r37_21/2022	EPI_ISL_9070582	2022-01-14	UAB Diagnostikos laboratorija	Institute of Biotechnology	Life Sciences Center	Vilnius University	Emilija Vasiliunaite et al	?	?	?
Lithuania/IBT-LSC-VU_r37_32/2022	EPI_ISL_9070565	2022-01-13	UAB Diagnostikos laboratorija	Institute of Biotechnology	Life Sciences Center	Vilnius University	Emilija Vasiliunaite et al	?	?	?
Lithuania/IBT-LSC-VU_r37_34/2022	EPI_ISL_9070554	2022-01-15	UAB Diagnostikos laboratorija	Institute of Biotechnology	Life Sciences Center	Vilnius University	Emilija Vasiliunaite et al	?	?	?
Lithuania/IBT-LSC-VU_r37_35/2022	EPI_ISL_9070557	2022-01-11	UAB Diagnostikos laboratorija	Institute of Biotechnology	Life Sciences Center	Vilnius University	Emilija Vasiliunaite et al	?	?	?
Lithuania/IBT-LSC-VU_r37_38/2022	EPI_ISL_9070564	2022-01-13	UAB Diagnostikos laboratorija	Institute of Biotechnology	Life Sciences Center	Vilnius University	Emilija Vasiliunaite et al	?	?	?
Lithuania/IBT-LSC-VU_r38_04/2022	EPI_ISL_9363284	2022-01-16	UAB Diagnostikos laboratorija	Institute of Biotechnology	Life Sciences Center	Vilnius University	Emilija Vasiliunaite et al	?	?	?
Lithuania/IBT-LSC-VU_r38_09/2022	EPI_ISL_9363304	2022-01-16	UAB Diagnostikos laboratorija	Institute of Biotechnology	Life Sciences Center	Vilnius University	Emilija Vasiliunaite et al	?	?	?
Lithuania/IBT-LSC-VU_r38_24/2022	EPI_ISL_9363308	2022-01-17	UAB Diagnostikos laboratorija	Institute of Biotechnology	Life Sciences Center	Vilnius University	Emilija Vasiliunaite et al	?	?	?
Lithuania/IBT-LSC-VU_r38_25/2022	EPI_ISL_9363282	2022-01-17	UAB Diagnostikos laboratorija	Institute of Biotechnology	Life Sciences Center	Vilnius University	Emilija Vasiliunaite et al	?	?	?
Lithuania/IBT-LSC-VU_r38_27/2022	EPI_ISL_9363300	2022-01-17	UAB Diagnostikos laboratorija	Institute of Biotechnology	Life Sciences Center	Vilnius University	Emilija Vasiliunaite et al	?	?	?
Lithuania/IBT-LSC-VU_r38_29/2022	EPI_ISL_9363276	2022-01-18	UAB Diagnostikos laboratorija	Institute of Biotechnology	Life Sciences Center	Vilnius University	Emilija Vasiliunaite et al	?	?	?
Lithuania/IBT-LSC-VU_r38_39/2022	EPI_ISL_9363270	2022-01-18	UAB Diagnostikos laboratorija	Institute of Biotechnology	Life Sciences Center	Vilnius University	Emilija Vasiliunaite et al	?	?	?
Lithuania/IBT-LSC-VU_r39_12/2022	EPI_ISL_9663304	2022-01-26	UAB Diagnostikos laboratorija	Institute of Biotechnology	Life Sciences Center	Vilnius University	Emilija Vasiliunaite et al	?	?	?
Lithuania/IBT-LSC-VU_r40_07/2022	EPI_ISL_9919907	2022-02-02	UAB Diagnostikos laboratorija	Institute of Biotechnology	Life Sciences Center	Vilnius University	Emilija Vasiliunaite et al	?	?	?
Lithuania/IBT-LSC-VU_r40_08/2022	EPI_ISL_9919899	2022-02-02	UAB Diagnostikos laboratorija	Institute of Biotechnology	Life Sciences Center	Vilnius University	Emilija Vasiliunaite et al	?	?	?
Lithuania/IBT-LSC-VU_r40_16/2022	EPI_ISL_9919869	2022-02-04	UAB Diagnostikos laboratorija	Institute of Biotechnology	Life Sciences Center	Vilnius University	Emilija Vasiliunaite et al	?	?	?
Lithuania/IBT-LSC-VU_r40_19/2022	EPI_ISL_9919888	2022-02-04	UAB Diagnostikos laboratorija	Institute of Biotechnology	Life Sciences Center	Vilnius University	Emilija Vasiliunaite et al	?	?	?
Lithuania/IBT-LSC-VU_r40_35/2022	EPI_ISL_9919884	2022-01-31	UAB Diagnostikos laboratorija	Institute of Biotechnology	Life Sciences Center	Vilnius University	Emilija Vasiliunaite et al	?	?	?
Lithuania/IBT-LSC-VU_r40_42/2022	EPI_ISL_9919880	2022-01-31	UAB Diagnostikos laboratorija	Institute of Biotechnology	Life Sciences Center	Vilnius University	Emilija Vasiliunaite et al	?	?	?
Lithuania/IBT-LSC-VU_r40_45/2022	EPI_ISL_9919882	2022-01-31	UAB Diagnostikos laboratorija	Institute of Biotechnology	Life Sciences Center	Vilnius University	Emilija Vasiliunaite et al	?	?	?
Lithuania/IBT-LSC-VU_r41_03/2022	EPI_ISL_10221371	2022-02-12	UAB InMedica	Institute of Biotechnology	Life Sciences Center	Vilnius University	Emilija Vasiliunaite et al	?	?	?
Lithuania/IBT-LSC-VU_r41_04/2022	EPI_ISL_10221373	2022-02-12	UAB InMedica	Institute of Biotechnology	Life Sciences Center	Vilnius University	Emilija Vasiliunaite et al	?	?	?
Lithuania/IBT-LSC-VU_r41_05/2022	EPI_ISL_10221336	2022-02-12	UAB InMedica	Institute of Biotechnology	Life Sciences Center	Vilnius University	Emilija Vasiliunaite et al	?	?	?
Lithuania/IBT-LSC-VU_r41_20/2022	EPI_ISL_10221360	2022-02-12	UAB InMedica	Institute of Biotechnology	Life Sciences Center	Vilnius University	Emilija Vasiliunaite et al	?	?	?
Lithuania/IBT-LSC-VU_r41_26/2022	EPI_ISL_10221350	2022-02-12	UAB InMedica	Institute of Biotechnology	Life Sciences Center	Vilnius University	Emilija Vasiliunaite et al	?	?	?
Lithuania/IBT-LSC-VU_r41_28/2022	EPI_ISL_10221359	2022-02-12	UAB InMedica	Institute of Biotechnology	Life Sciences Center	Vilnius University	Emilija Vasiliunaite et al	?	?	?
Lithuania/IBT-LSC-VU_r42_06/2022	EPI_ISL_10742617	2022-02-14	UAB Medicina practica laboratorija	Institute of Biotechnology	Life Sciences Center	Vilnius University	Emilija Vasiliunaite et al	?	?	?
Lithuania/IBT-LSC-VU_r42_10/2022	EPI_ISL_10742613	2022-02-14	UAB Medicina practica laboratorija	Institute of Biotechnology	Life Sciences Center	Vilnius University	Emilija Vasiliunaite et al	?	?	?
Lithuania/IBT-LSC-VU_r42_20/2022	EPI_ISL_10742607	2022-02-14	UAB Medicina practica laboratorija	Institute of Biotechnology	Life Sciences Center	Vilnius University	Emilija Vasiliunaite et al	?	?	?
Lithuania/IBT-LSC-VU_r42_42/2022	EPI_ISL_10742603	2022-02-16	UAB Medicina practica laboratorija	Institute of Biotechnology	Life Sciences Center	Vilnius University	Emilija Vasiliunaite et al	?	?	?
Lithuania/IBT-LSC-VU_r42_47/2022	EPI_ISL_10742606	2022-02-17	UAB Medicina practica laboratorija	Institute of Biotechnology	Life Sciences Center	Vilnius University	Emilija Vasiliunaite et al	?	?	?
Lithuania/LSMULKKGMMK11C35/2021	EPI_ISL_8720566	2021-06-15	Nacionalinis maisto ir veterinarijos rizikos vertinimo institutas	Hospital of Lithuanian University of Health Sciences (LSMU) Kaunas Clinics	Rasa Ugenskiene et al	?	?	?
Lithuania/LSMULKKGMMK11C6/2021	EPI_ISL_8720496	2021-06-12	Nacionalinis maisto ir veterinarijos rizikos vertinimo institutas	Hospital of Lithuanian University of Health Sciences (LSMU) Kaunas Clinics	Rasa Ugenskiene et al	?	?	?
Lithuania/LSMULKKGMMK11C84/2021	EPI_ISL_8720509	2021-06-14	Nacionalinis maisto ir veterinarijos rizikos vertinimo institutas	Hospital of Lithuanian University of Health Sciences (LSMU) Kaunas Clinics	Rasa Ugenskiene et al	?	?	?
Lithuania/LSMULKKGMMK30C17/2021	EPI_ISL_8476127	2021-11-07	UAB Medicina practica laboratorija	Hospital of Lithuanian University of Health Sciences (LSMU) Kaunas Clinics	Rasa Ugenskiene et al	?	?	?
Lithuania/LSMULKKGMMK32C13/2021	EPI_ISL_8702837	2021-12-21	UAB Medicina practica laboratorija	Hospital of Lithuanian University of Health Sciences (LSMU) Kaunas Clinics	Rasa Ugenskiene et al	?	?	?
Lithuania/LSMULKKGMMK32C14/2021	EPI_ISL_8702786	2021-12-22	UAB Medicina practica laboratorija	Hospital of Lithuanian University of Health Sciences (LSMU) Kaunas Clinics	Rasa Ugenskiene et al	?	?	?
Lithuania/LSMULKKGMMK32C15/2021	EPI_ISL_8702842	2021-12-22	UAB Medicina practica laboratorija	Hospital of Lithuanian University of Health Sciences (LSMU) Kaunas Clinics	Rasa Ugenskiene et al	?	?	?
Lithuania/LSMULKKGMMK32C17/2021	EPI_ISL_8702847	2021-12-24	UAB InMedica	Hospital of Lithuanian University of Health Sciences (LSMU) Kaunas Clinics	Rasa Ugenskiene et al	?	?	?
Lithuania/LSMULKKGMMK32C23/2021	EPI_ISL_8702781	2021-12-20	UAB InMedica	Hospital of Lithuanian University of Health Sciences (LSMU) Kaunas Clinics	Rasa Ugenskiene et al	?	?	?
Lithuania/LSMULKKGMMK32C24/2021	EPI_ISL_8702836	2021-12-20	UAB InMedica	Hospital of Lithuanian University of Health Sciences (LSMU) Kaunas Clinics	Rasa Ugenskiene et al	?	?	?
Lithuania/LSMULKKGMMK32C27/2021	EPI_ISL_8702815	2021-12-24	UAB InMedica	Hospital of Lithuanian University of Health Sciences (LSMU) Kaunas Clinics	Rasa Ugenskiene et al	?	?	?
Lithuania/LSMULKKGMMK32C3/2021	EPI_ISL_8702774	2021-12-21	UAB Medicina practica laboratorija	Hospital of Lithuanian University of Health Sciences (LSMU) Kaunas Clinics	Rasa Ugenskiene et al	?	?	?
Lithuania/LSMULKKGMMK32C35/2021	EPI_ISL_8702796	2021-12-18	UAB InMedica	Hospital of Lithuanian University of Health Sciences (LSMU) Kaunas Clinics	Rasa Ugenskiene et al	?	?	?
Lithuania/LSMULKKGMMK32C37/2021	EPI_ISL_8702846	2021-12-21	UAB InMedica	Hospital of Lithuanian University of Health Sciences (LSMU) Kaunas Clinics	Rasa Ugenskiene et al	?	?	?
Lithuania/LSMULKKGMMK32C40/2021	EPI_ISL_8702779	2021-12-22	UAB Medicina practica laboratorija	Hospital of Lithuanian University of Health Sciences (LSMU) Kaunas Clinics	Rasa Ugenskiene et al	?	?	?
Lithuania/LSMULKKGMMK32C53/2021	EPI_ISL_8702804	2021-12-22	UAB InMedica	Hospital of Lithuanian University of Health Sciences (LSMU) Kaunas Clinics	Rasa Ugenskiene et al	?	?	?
Lithuania/LSMULKKGMMK32C54/2021	EPI_ISL_8702813	2021-12-23	UAB InMedica	Hospital of Lithuanian University of Health Sciences (LSMU) Kaunas Clinics	Rasa Ugenskiene et al	?	?	?
Lithuania/LSMULKKGMMK32C63/2021	EPI_ISL_8702777	2021-12-20	UAB Medicina practica laboratorija	Hospital of Lithuanian University of Health Sciences (LSMU) Kaunas Clinics	Rasa Ugenskiene et al	?	?	?
Lithuania/LSMULKKGMMK32C64/2021	EPI_ISL_8702806	2021-12-24	UAB Medicina practica laboratorija	Hospital of Lithuanian University of Health Sciences (LSMU) Kaunas Clinics	Rasa Ugenskiene et al	?	?	?
Lithuania/LSMULKKGMMK32C65/2021	EPI_ISL_8702809	2021-12-22	UAB InMedica	Hospital of Lithuanian University of Health Sciences (LSMU) Kaunas Clinics	Rasa Ugenskiene et al	?	?	?
Lithuania/LSMULKKGMMK32C66/2021	EPI_ISL_8702824	2021-12-22	UAB InMedica	Hospital of Lithuanian University of Health Sciences (LSMU) Kaunas Clinics	Rasa Ugenskiene et al	?	?	?
Lithuania/LSMULKKGMMK32C69/2021	EPI_ISL_8702820	2021-12-23	UAB Medicina practica laboratorija	Hospital of Lithuanian University of Health Sciences (LSMU) Kaunas Clinics	Rasa Ugenskiene et al	?	?	?
Lithuania/LSMULKKGMMK32C70/2021	EPI_ISL_8702793	2021-12-24	UAB Medicina practica laboratorija	Hospital of Lithuanian University of Health Sciences (LSMU) Kaunas Clinics	Rasa Ugenskiene et al	?	?	?
Lithuania/LSMULKKGMMK32C71/2021	EPI_ISL_8702792	2021-12-24	UAB Medicina practica laboratorija	Hospital of Lithuanian University of Health Sciences (LSMU) Kaunas Clinics	Rasa Ugenskiene et al	?	?	?
Lithuania/LSMULKKGMMK32C87/2021	EPI_ISL_8702841	2021-12-22	UAB InMedica	Hospital of Lithuanian University of Health Sciences (LSMU) Kaunas Clinics	Rasa Ugenskiene et al	?	?	?
Lithuania/LSMULKKGMMK32C88/2021	EPI_ISL_8702850	2021-12-24	UAB InMedica	Hospital of Lithuanian University of Health Sciences (LSMU) Kaunas Clinics	Rasa Ugenskiene et al	?	?	?
Lithuania/LSMULKKGMMK32C95/2021	EPI_ISL_8702849	2021-12-24	UAB Medicina practica laboratorija	Hospital of Lithuanian University of Health Sciences (LSMU) Kaunas Clinics	Rasa Ugenskiene et al	?	?	?
Lithuania/LTU000_INMEDICA_1015237/2021	EPI_ISL_10240215	2021-12-17	UAB InMedica	National Public Health Surveillance Laboratory	Lukas Zemaitis et al	?	?	?
Lithuania/LTU000_INMEDICA_1017655/2021	EPI_ISL_10240145	2021-12-19	UAB InMedica	National Public Health Surveillance Laboratory	Lukas Zemaitis et al	?	?	?
Lithuania/LTU000_INMEDICA_1027548/2021	EPI_ISL_10240154	2021-12-23	UAB InMedica	National Public Health Surveillance Laboratory	Lukas Zemaitis et al	?	?	?
Lithuania/LTU000_INMEDICA_1027743/2021	EPI_ISL_10240116	2021-12-23	UAB InMedica	National Public Health Surveillance Laboratory	Lukas Zemaitis et al	?	?	?
Lithuania/LTU000_INMEDICA_1028554/2021	EPI_ISL_10240246	2021-12-23	UAB InMedica	National Public Health Surveillance Laboratory	Lukas Zemaitis et al	?	?	?
Lithuania/LTU000_INMEDICA_1030422/2021	EPI_ISL_10240087	2021-12-25	UAB InMedica	National Public Health Surveillance Laboratory	Lukas Zemaitis et al	?	?	?
Lithuania/LTU000_INMEDICA_1030452/2021	EPI_ISL_10240151	2021-12-24	UAB InMedica	National Public Health Surveillance Laboratory	Lukas Zemaitis et al	?	?	?
Lithuania/LTU000_INMEDICA_1045281/2022	EPI_ISL_10240056	2022-01-01	UAB InMedica	National Public Health Surveillance Laboratory	Lukas Zemaitis et al	?	?	?
Lithuania/LTU000_INMEDICA_1045425/2022	EPI_ISL_10240044	2022-01-01	UAB InMedica	National Public Health Surveillance Laboratory	Lukas Zemaitis et al	?	?	?
Lithuania/LTU000_INMEDICA_1045539/2022	EPI_ISL_10240055	2022-01-01	UAB InMedica	National Public Health Surveillance Laboratory	Lukas Zemaitis et al	?	?	?
Lithuania/LTU000_INMEDICA_1045823/2022	EPI_ISL_10240052	2022-01-01	UAB InMedica	National Public Health Surveillance Laboratory	Lukas Zemaitis et al	?	?	?
Lithuania/LTU000_INMEDICA_1047040/2022	EPI_ISL_10240046	2022-01-02	UAB InMedica	National Public Health Surveillance Laboratory	Lukas Zemaitis et al	?	?	?
Lithuania/LTU000_INMEDICA_1050556/2022	EPI_ISL_10248500	2022-01-03	UAB InMedica	National Public Health Surveillance Laboratory	Lukas Zemaitis et al	?	?	?
Lithuania/LTU000_INMEDICA_1183627/2022	EPI_ISL_10745398	2022-02-06	UAB InMedica	National Public Health Surveillance Laboratory	Lukas Zemaitis et al	?	?	?
Lithuania/LTU000_KNS_ANT_01_03_189/2022	EPI_ISL_10240040	2022-01-02	UAB Diagnostikos laboratorija	National Public Health Surveillance Laboratory	Lukas Zemaitis et al	?	?	?
Lithuania/LTU000_KNS_ANT_12_27_127/2021	EPI_ISL_10240147	2021-12-23	UAB Diagnostikos laboratorija	National Public Health Surveillance Laboratory	Lukas Zemaitis et al	?	?	?
Lithuania/LTU000_KNS_ANT_12_27_167/2021	EPI_ISL_10240162	2021-12-25	UAB Diagnostikos laboratorija	National Public Health Surveillance Laboratory	Lukas Zemaitis et al	?	?	?
Lithuania/LTU000_KNS_ANT_12_27_86/2021	EPI_ISL_10240201	2021-12-22	UAB Diagnostikos laboratorija	National Public Health Surveillance Laboratory	Lukas Zemaitis et al	?	?	?
Lithuania/LTU000_KUL_5290930/2021	EPI_ISL_10240205	2021-12-22	Viesoji istaiga Klaipedos universitetine ligonine	National Public Health Surveillance Laboratory	Lukas Zemaitis et al	?	?	?
Lithuania/LTU000_KUL_5291083/2021	EPI_ISL_10240084	2021-12-22	Viesoji istaiga Klaipedos universitetine ligonine	National Public Health Surveillance Laboratory	Lukas Zemaitis et al	?	?	?
Lithuania/LTU000_KUL_5291087/2021	EPI_ISL_10240082	2021-12-22	Viesoji istaiga Klaipedos universitetine ligonine	National Public Health Surveillance Laboratory	Lukas Zemaitis et al	?	?	?
Lithuania/LTU000_KUL_5299678/2021	EPI_ISL_10240119	2021-12-24	Viesoji istaiga Klaipedos universitetine ligonine	National Public Health Surveillance Laboratory	Lukas Zemaitis et al	?	?	?
Lithuania/LTU000_KUL_5300765/2021	EPI_ISL_10240221	2021-12-24	Viesoji istaiga Klaipedos universitetine ligonine	National Public Health Surveillance Laboratory	Lukas Zemaitis et al	?	?	?
Lithuania/LTU000_KUL_5352230/2022	EPI_ISL_10745400	2022-02-07	Viesoji istaiga Klaipedos universitetine ligonine	National Public Health Surveillance Laboratory	Lukas Zemaitis et al	?	?	?
Lithuania/LTU000_KUL_5357458/2022	EPI_ISL_10745540	2022-02-07	Viesoji istaiga Klaipedos universitetine ligonine	National Public Health Surveillance Laboratory	Lukas Zemaitis et al	?	?	?
Lithuania/LTU000_MEDPRAC_CM274p/2021	EPI_ISL_10240113	2021-12-20	UAB Medicina practica laboratorija	National Public Health Surveillance Laboratory	Lukas Zemaitis et al	?	?	?
Lithuania/LTU000_MEDPRAC_VF229p/2021	EPI_ISL_10240080	2021-12-24	UAB Medicina practica laboratorija	National Public Health Surveillance Laboratory	Lukas Zemaitis et al	?	?	?
Lithuania/LTU000_MEDPRAC_VK102p/2022	EPI_ISL_10248391	2022-01-06	UAB Medicina practica laboratorija	National Public Health Surveillance Laboratory	Lukas Zemaitis et al	?	?	?
Lithuania/LTU000_MEDPRAC_XF332p/2022	EPI_ISL_10316191	2022-02-04	UAB Medicina practica laboratorija	National Public Health Surveillance Laboratory	Lukas Zemaitis et al	?	?	?
Lithuania/LTU000_MEDPRAC_XS100p/2022	EPI_ISL_10240060	2022-01-02	UAB Medicina practica laboratorija	National Public Health Surveillance Laboratory	Lukas Zemaitis et al	?	?	?
Lithuania/LTU000_NVSPL_MB40004/2021	EPI_ISL_10240106	2021-12-20	Nacionaline visuomenes sveikatos prieziuros laboratorija	National Public Health Surveillance Laboratory	Lukas Zemaitis et al	?	?	?
Lithuania/LTU000_NVSPL_MB40256/2021	EPI_ISL_10240216	2021-12-21	Nacionaline visuomenes sveikatos prieziuros laboratorija	National Public Health Surveillance Laboratory	Lukas Zemaitis et al	?	?	?
Lithuania/LTU000_NVSPL_MB41055/2021	EPI_ISL_10240152	2021-12-22	Nacionaline visuomenes sveikatos prieziuros laboratorija	National Public Health Surveillance Laboratory	Lukas Zemaitis et al	?	?	?
Lithuania/LTU000_NVSPL_MB41370/2021	EPI_ISL_10240112	2021-12-24	Nacionaline visuomenes sveikatos prieziuros laboratorija	National Public Health Surveillance Laboratory	Lukas Zemaitis et al	?	?	?
Lithuania/LTU000_NVSPL_MB80166/2021	EPI_ISL_10240212	2021-12-21	Nacionaline visuomenes sveikatos prieziuros laboratorija	National Public Health Surveillance Laboratory	Lukas Zemaitis et al	?	?	?
Lithuania/LTU000_NVSPL_MB80168/2021	EPI_ISL_10240242	2021-12-21	Nacionaline visuomenes sveikatos prieziuros laboratorija	National Public Health Surveillance Laboratory	Lukas Zemaitis et al	?	?	?
Lithuania/LTU000_REZUS_01_06_237/2022	EPI_ISL_10248423	2022-01-06	UAB "Rezus.lt"	National Public Health Surveillance Laboratory	Lukas Zemaitis et al	?	?	?
Lithuania/LTU000_RSL_COV108254/2021	EPI_ISL_10240149	2021-12-25	Viesoji istaiga Respublikine Siauliu ligonine	National Public Health Surveillance Laboratory	Lukas Zemaitis et al	?	?	?
Lithuania/LTU000_RSL_cov123488/2022	EPI_ISL_10745354	2022-02-10	Viesoji istaiga Respublikine Siauliu ligonine	National Public Health Surveillance Laboratory	Lukas Zemaitis et al	?	?	?
Lithuania/LTU000_SKI_12_22_4/2021	EPI_ISL_10240218	2021-12-23	UAB "SK IMPEKS MEDICINOS DIAGNOSTIKOS CENTRAS"	National Public Health Surveillance Laboratory	Lukas Zemaitis et al	?	?	?
Lithuania/LTU000_VLN_ANT_12_27_15/2021	EPI_ISL_10240107	2021-12-22	UAB Diagnostikos laboratorija	National Public Health Surveillance Laboratory	Lukas Zemaitis et al	?	?	?
Lithuania/LTU000_VLN_ANT_12_27_5/2021	EPI_ISL_10240085	2021-12-22	UAB Diagnostikos laboratorija	National Public Health Surveillance Laboratory	Lukas Zemaitis et al	?	?	?
Lithuania/S21J448/2021	EPI_ISL_8720664	2021-09-25	Viesoji istaiga Vilniaus universiteto ligonine Santaros klinikos	Vilnius University Hospital Santaros Klinikos	Center of Laboratory Medicine	Dovile Juozapaite et al	?	?	?
Lithuania/S21J480/2021	EPI_ISL_8720687	2021-09-20	Viesoji istaiga Vilniaus universiteto ligonine Santaros klinikos	Vilnius University Hospital Santaros Klinikos	Center of Laboratory Medicine	Dovile Juozapaite et al	?	?	?
Lithuania/S22B305/2022	EPI_ISL_10762955	2022-02-15	Viesoji istaiga Vilniaus universiteto ligonine Santaros klinikos	Vilnius University Hospital Santaros Klinikos	Center of Laboratory Medicine	Ligita Raugaite et al	?	?	?
Lithuania/S22B311/2022	EPI_ISL_10762923	2022-02-15	Viesoji istaiga Vilniaus universiteto ligonine Santaros klinikos	Vilnius University Hospital Santaros Klinikos	Center of Laboratory Medicine	Ligita Raugaite et al	?	?	?
Lithuania/S22B313/2022	EPI_ISL_10762877	2022-02-14	Viesoji istaiga Vilniaus universiteto ligonine Santaros klinikos	Vilnius University Hospital Santaros Klinikos	Center of Laboratory Medicine	Ligita Raugaite et al	?	?	?
Lithuania/S22B320/2022	EPI_ISL_10762893	2022-02-16	Viesoji istaiga Vilniaus universiteto ligonine Santaros klinikos	Vilnius University Hospital Santaros Klinikos	Center of Laboratory Medicine	Ligita Raugaite et al	?	?	?
Lithuania/S22B381/2022	EPI_ISL_10762941	2022-02-20	Viesoji istaiga Vilniaus universiteto ligonine Santaros klinikos	Vilnius University Hospital Santaros Klinikos	Center of Laboratory Medicine	Ligita Raugaite et al	?	?	?
Lithuania/S22B417/2022	EPI_ISL_10763343	2022-02-16	Nacionalinis maisto ir veterinarijos rizikos vertinimo institutas	Vilnius University Hospital Santaros Klinikos	Center of Laboratory Medicine	Monika Katenaite et al	?	?	?
Lithuania/S22B453/2022	EPI_ISL_10763329	2022-02-14	UAB Diagnostikos laboratorija	Vilnius University Hospital Santaros Klinikos	Center of Laboratory Medicine	Monika Katenaite et al	?	?	?
Macedonia/5858/2022	EPI_ISL_10259074	2022-01-31	Laboratory of Virology - Institute of Public Health Skopje	Macedonia	Laboratory of Virology - Institute of Public Health Skopje	Macedonia	Teodora Buzharova et al	?	?	?
Macedonia/58743/2021	EPI_ISL_9522378	2021-12-09	Laboratory of Virology - Institute of Public Health Skopje	Macedonia	Laboratory of Virology - Institute of Public Health Skopje	Macedonia	Teodora Buzharova et al	?	?	?
Macedonia/58778/2021	EPI_ISL_9522380	2021-12-09	Laboratory of Virology - Institute of Public Health Skopje	Macedonia	Laboratory of Virology - Institute of Public Health Skopje	Macedonia	Teodora Buzharova et al	?	?	?
Macedonia/6020/2022	EPI_ISL_10259052	2022-01-31	Laboratory of Virology - Institute of Public Health Skopje	Macedonia	Laboratory of Virology - Institute of Public Health Skopje	Macedonia	Teodora Buzharova et al	?	?	?
Macedonia/7327/2022	EPI_ISL_10259075	2022-02-06	Laboratory of Virology - Institute of Public Health Skopje	Macedonia	Laboratory of Virology - Institute of Public Health Skopje	Macedonia	Teodora Buzharova et al	?	?	?
Malaysia/C19UMB1078/2022	EPI_ISL_10549478	2022-01-02	PKD KLUANG	UKM Medical Molecular Biology Institute (UMBI)	Rahman Jamal et al	?	?	?
Malaysia/C19UMB1081/2022	EPI_ISL_10549471	2022-01-02	PKD KLUANG	UKM Medical Molecular Biology Institute (UMBI)	Rahman Jamal et al	?	?	?
Malaysia/C19UMB1093/2021	EPI_ISL_10549472	2021-12-31	PKD JOHOR BAHRU	UKM Medical Molecular Biology Institute (UMBI)	Rahman Jamal et al	?	?	?
Malaysia/C19UMB1151/2022	EPI_ISL_10728464	2022-01-21	HTJS	UKM Medical Molecular Biology Institute (UMBI)	Rahman Jamal et al	?	?	?
Malaysia/C19UMB1156/2022	EPI_ISL_10728469	2022-01-21	PKD KLUANG	UKM Medical Molecular Biology Institute (UMBI)	Rahman Jamal et al	?	?	?
Malaysia/C19UMB1197/2022	EPI_ISL_10692489	2022-01-21	Air Molek	UKM Medical Molecular Biology Institute (UMBI)	Rahman Jamal et al	?	?	?
Malaysia/C19UMB862/2021	EPI_ISL_9317738	2021-12-27	PKD KLUANG	UKM Medical Molecular Biology Institute (UMBI)	Rahman Jamal et al	?	?	?
Malaysia/C19UMB867/2021	EPI_ISL_9317743	2021-12-29	PKD MELAKA TENGAH	UKM Medical Molecular Biology Institute (UMBI)	Rahman Jamal et al	?	?	?
Malaysia/C19UMB872/2021	EPI_ISL_9317731	2021-12-21	HOSPITAL MELAKA	UKM Medical Molecular Biology Institute (UMBI)	Rahman Jamal et al	?	?	?
Malaysia/C19UMB875/2021	EPI_ISL_9317739	2021-12-22	HOSPITAL SULTANAH NORA ISMAIL	UKM Medical Molecular Biology Institute (UMBI)	Rahman Jamal et al	?	?	?
Malaysia/C19UMB903/2021	EPI_ISL_9317746	2021-12-22	PKD SEREMBAN	UKM Medical Molecular Biology Institute (UMBI)	Rahman Jamal et al	?	?	?
Malaysia/C19UMB904/2021	EPI_ISL_9317752	2021-12-25	PKD SEREMBAN	UKM Medical Molecular Biology Institute (UMBI)	Rahman Jamal et al	?	?	?
Malaysia/C19UMB905/2021	EPI_ISL_9317735	2021-12-27	PKD SEREMBAN	UKM Medical Molecular Biology Institute (UMBI)	Rahman Jamal et al	?	?	?
Malaysia/C19UMB913/2021	EPI_ISL_9829374	2021-12-22	PKD JOHOR BAHRU	UKM Medical Molecular Biology Institute (UMBI)	Rahman Jamal et al	?	?	?
Malaysia/C19UMB917/2021	EPI_ISL_9829368	2021-12-22	PKD JOHOR BAHRU	UKM Medical Molecular Biology Institute (UMBI)	Rahman Jamal et al	?	?	?
Malaysia/C19UMB962/2021	EPI_ISL_9829348	2021-12-25	PKD ALOR GAJAH	UKM Medical Molecular Biology Institute (UMBI)	Rahman Jamal et al	?	?	?
Malaysia/HPUPM_NGS0071/2022	EPI_ISL_10072710	2022-01-07	Department of Medical Microbiology	Hospital Pengajar Universiti Putra Malaysia	Department of Medical Microbiology	Hospital Pengajar Universiti Putra Malaysia	Narcisse MS Joseph et al	?	?	?
Malaysia/HPUPM_NGS0072/2022	EPI_ISL_10072709	2022-01-07	Department of Medical Microbiology	Hospital Pengajar Universiti Putra Malaysia	Department of Medical Microbiology	Hospital Pengajar Universiti Putra Malaysia	Narcisse MS Joseph et al	?	?	?
Malaysia/IMR_CV02464/2021	EPI_ISL_7380070	2021-08-08	Labuan Hospital	Institute for Medical Research	Infectious Disease Research Centre	National Institutes of Health	Ministry of Health Malaysia	Suppiah J et al	?	?	?
Malaysia/IMR_CV03485/2022	EPI_ISL_10657372	2022-01-23	Marudu District Health Office	Institute for Medical Research	Infectious Disease Research Centre	National Institutes of Health	Ministry of Health Malaysia	Suppiah J et al	?	?	?
Malaysia/IMR_CV03507/2022	EPI_ISL_10656809	2022-01-31	Queen Elizabeth Hospital	Institute for Medical Research	Infectious Disease Research Centre	National Institutes of Health	Ministry of Health Malaysia	Suppiah J et al	?	?	?
Malaysia/IMR_CV03509/2022	EPI_ISL_10656905	2022-01-31	Queen Elizabeth Hospital	Institute for Medical Research	Infectious Disease Research Centre	National Institutes of Health	Ministry of Health Malaysia	Suppiah J et al	?	?	?
Malaysia/IMR_CV03511/2022	EPI_ISL_10656906	2022-01-24	Ranau Hospital	Institute for Medical Research	Infectious Disease Research Centre	National Institutes of Health	Ministry of Health Malaysia	Suppiah J et al	?	?	?
Malaysia/IMR_CV03512/2022	EPI_ISL_10656907	2022-01-31	Queen Elizabeth Hospital	Institute for Medical Research	Infectious Disease Research Centre	National Institutes of Health	Ministry of Health Malaysia	Suppiah J et al	?	?	?
Malaysia/IMR_CV03518/2022	EPI_ISL_10657237	2022-01-24	Ranau Hospital	Institute for Medical Research	Infectious Disease Research Centre	National Institutes of Health	Ministry of Health Malaysia	Suppiah J et al	?	?	?
Malaysia/IMR_CV03519/2022	EPI_ISL_10657238	2022-01-24	Ranau Hospital	Institute for Medical Research	Infectious Disease Research Centre	National Institutes of Health	Ministry of Health Malaysia	Suppiah J et al	?	?	?
Malaysia/IMR_CV03520/2022	EPI_ISL_10657239	2022-01-24	Ranau Hospital	Institute for Medical Research	Infectious Disease Research Centre	National Institutes of Health	Ministry of Health Malaysia	Suppiah J et al	?	?	?
Malaysia/IMR_CV03524/2022	EPI_ISL_10657240	2022-01-22	Queen Elizabeth Hospital	Institute for Medical Research	Infectious Disease Research Centre	National Institutes of Health	Ministry of Health Malaysia	Suppiah J et al	?	?	?
Malaysia/IMR_CV03529/2022	EPI_ISL_10657242	2022-01-20	Queen Elizabeth Hospital	Institute for Medical Research	Infectious Disease Research Centre	National Institutes of Health	Ministry of Health Malaysia	Suppiah J et al	?	?	?
Malaysia/IMR_CV03532/2022	EPI_ISL_10657244	2022-01-24	Queen Elizabeth Hospital	Institute for Medical Research	Infectious Disease Research Centre	National Institutes of Health	Ministry of Health Malaysia	Suppiah J et al	?	?	?
Malaysia/IMR_CV03543/2022	EPI_ISL_10657371	2022-01-25	Queen Elizabeth Hospital	Institute for Medical Research	Infectious Disease Research Centre	National Institutes of Health	Ministry of Health Malaysia	Suppiah J et al	?	?	?
Malaysia/IMR_CV03555/2022	EPI_ISL_10657471	2022-02-03	Queen Elizabeth Hospital	Institute for Medical Research	Infectious Disease Research Centre	National Institutes of Health	Ministry of Health Malaysia	Suppiah J et al	?	?	?
Malaysia/IMR_CV03561/2022	EPI_ISL_10657473	2022-02-03	Queen Elizabeth Hospital	Institute for Medical Research	Infectious Disease Research Centre	National Institutes of Health	Ministry of Health Malaysia	Suppiah J et al	?	?	?
Malaysia/IMR_CV03584/2022	EPI_ISL_10657475	2022-02-04	Queen Elizabeth Hospital	Institute for Medical Research	Infectious Disease Research Centre	National Institutes of Health	Ministry of Health Malaysia	Suppiah J et al	?	?	?
Malaysia/IMR_CV03590/2022	EPI_ISL_10657476	2022-02-04	Queen Elizabeth Hospital	Institute for Medical Research	Infectious Disease Research Centre	National Institutes of Health	Ministry of Health Malaysia	Suppiah J et al	?	?	?
Malaysia/IMR_WC21957/2022	EPI_ISL_9212704	2022-01-07	Kuala Lumpur International Airport (KLIA) Health Office	Institute for Medical Research	Infectious Disease Research Centre	National Institutes of Health	Ministry of Health Malaysia	Suppiah J et al	?	?	?
Malaysia/IMR_WC21966/2022	EPI_ISL_9212959	2022-01-07	Kuala Lumpur International Airport (KLIA) Health Office	Institute for Medical Research	Infectious Disease Research Centre	National Institutes of Health	Ministry of Health Malaysia	Suppiah J et al	?	?	?
Malaysia/IMR_WC21967/2022	EPI_ISL_9213384	2022-01-07	Kuala Lumpur International Airport (KLIA) Health Office	Institute for Medical Research	Infectious Disease Research Centre	National Institutes of Health	Ministry of Health Malaysia	Suppiah J et al	?	?	?
Malaysia/IMR_WC21970/2022	EPI_ISL_9213406	2022-01-07	Kuala Lumpur International Airport (KLIA) Health Office	Institute for Medical Research	Infectious Disease Research Centre	National Institutes of Health	Ministry of Health Malaysia	Suppiah J et al	?	?	?
Malaysia/IMR_WC21975/2022	EPI_ISL_9213506	2022-01-07	Kuala Lumpur International Airport (KLIA) Health Office	Institute for Medical Research	Infectious Disease Research Centre	National Institutes of Health	Ministry of Health Malaysia	Suppiah J et al	?	?	?
Malaysia/IMR_WC21984/2022	EPI_ISL_9213749	2022-01-07	Kuala Lumpur International Airport (KLIA) Health Office	Institute for Medical Research	Infectious Disease Research Centre	National Institutes of Health	Ministry of Health Malaysia	Suppiah J et al	?	?	?
Malaysia/IMR_WC21994/2022	EPI_ISL_9213854	2022-01-07	Kuala Lumpur International Airport (KLIA) Health Office	Institute for Medical Research	Infectious Disease Research Centre	National Institutes of Health	Ministry of Health Malaysia	Suppiah J et al	?	?	?
Malaysia/IMR_WC21998/2022	EPI_ISL_9213935	2022-01-07	Kuala Lumpur International Airport (KLIA) Health Office	Institute for Medical Research	Infectious Disease Research Centre	National Institutes of Health	Ministry of Health Malaysia	Suppiah J et al	?	?	?
Malaysia/IMR_WC22093/2022	EPI_ISL_9214088	2022-01-08	Kuala Lumpur International Airport (KLIA) Health Office	Institute for Medical Research	Infectious Disease Research Centre	National Institutes of Health	Ministry of Health Malaysia	Suppiah J et al	?	?	?
Malaysia/IMR_WC22094/2022	EPI_ISL_9214189	2022-01-08	Kuala Lumpur International Airport (KLIA) Health Office	Institute for Medical Research	Infectious Disease Research Centre	National Institutes of Health	Ministry of Health Malaysia	Suppiah J et al	?	?	?
Malaysia/IMR_WC22222/2022	EPI_ISL_9214321	2022-01-07	Kuala Lumpur International Airport (KLIA) Health Office	Institute for Medical Research	Infectious Disease Research Centre	National Institutes of Health	Ministry of Health Malaysia	Suppiah J et al	?	?	?
Malaysia/IMR_WC22224/2022	EPI_ISL_9214430	2022-01-07	Kuala Lumpur International Airport (KLIA) Health Office	Institute for Medical Research	Infectious Disease Research Centre	National Institutes of Health	Ministry of Health Malaysia	Suppiah J et al	?	?	?
Malaysia/IMR_WC22431/2022	EPI_ISL_9214525	2022-01-07	Kuala Lumpur International Airport (KLIA) Health Office	Institute for Medical Research	Infectious Disease Research Centre	National Institutes of Health	Ministry of Health Malaysia	Suppiah J et al	?	?	?
Malaysia/IMR_WC22579/2022	EPI_ISL_9215701	2022-01-08	Kuala Lumpur International Airport (KLIA) Health Office	Institute for Medical Research	Infectious Disease Research Centre	National Institutes of Health	Ministry of Health Malaysia	Suppiah J et al	?	?	?
Malaysia/IMR_WC22587/2022	EPI_ISL_9215773	2022-01-08	Kuala Lumpur International Airport (KLIA) Health Office	Institute for Medical Research	Infectious Disease Research Centre	National Institutes of Health	Ministry of Health Malaysia	Suppiah J et al	?	?	?
Malaysia/IMR_WC22772/2022	EPI_ISL_9216311	2022-01-08	Kuala Lumpur International Airport (KLIA) Health Office	Institute for Medical Research	Infectious Disease Research Centre	National Institutes of Health	Ministry of Health Malaysia	Suppiah J et al	?	?	?
Malaysia/IMR_WC22870/2022	EPI_ISL_9216410	2022-01-07	Kuala Lumpur International Airport (KLIA) Health Office	Institute for Medical Research	Infectious Disease Research Centre	National Institutes of Health	Ministry of Health Malaysia	Suppiah J et al	?	?	?
Malaysia/IMR_WC22875/2022	EPI_ISL_9216490	2022-01-07	Kuala Lumpur International Airport (KLIA) Health Office	Institute for Medical Research	Infectious Disease Research Centre	National Institutes of Health	Ministry of Health Malaysia	Suppiah J et al	?	?	?
Malaysia/IMR_WC22947/2022	EPI_ISL_9216664	2022-01-07	Kuala Lumpur International Airport (KLIA) Health Office	Institute for Medical Research	Infectious Disease Research Centre	National Institutes of Health	Ministry of Health Malaysia	Suppiah J et al	?	?	?
Malaysia/IMR_WC23023/2022	EPI_ISL_9216842	2022-01-07	Kuala Lumpur International Airport (KLIA) Health Office	Institute for Medical Research	Infectious Disease Research Centre	National Institutes of Health	Ministry of Health Malaysia	Suppiah J et al	?	?	?
Malaysia/IMR_WC23389/2022	EPI_ISL_9217105	2022-01-08	Kuala Lumpur International Airport (KLIA) Health Office	Institute for Medical Research	Infectious Disease Research Centre	National Institutes of Health	Ministry of Health Malaysia	Suppiah J et al	?	?	?
Malaysia/IMR_WC23761/2022	EPI_ISL_9217528	2022-01-08	Kuala Lumpur International Airport (KLIA) Health Office	Institute for Medical Research	Infectious Disease Research Centre	National Institutes of Health	Ministry of Health Malaysia	Suppiah J et al	?	?	?
Malaysia/IMR_WC23791/2022	EPI_ISL_9217682	2022-01-08	Kuala Lumpur International Airport (KLIA) Health Office	Institute for Medical Research	Infectious Disease Research Centre	National Institutes of Health	Ministry of Health Malaysia	Suppiah J et al	?	?	?
Malaysia/IMR_WC23800/2022	EPI_ISL_9217815	2022-01-08	Kuala Lumpur International Airport (KLIA) Health Office	Institute for Medical Research	Infectious Disease Research Centre	National Institutes of Health	Ministry of Health Malaysia	Suppiah J et al	?	?	?
Malaysia/IMR_WC50975/2022	EPI_ISL_9674538	2022-01-17	Kuala Lumpur International Airport (KLIA) Health Office	Institute for Medical Research	Infectious Disease Research Centre	National Institutes of Health	Ministry of Health Malaysia	Suppiah J et al	?	?	?
Malaysia/IMR_WC50989/2022	EPI_ISL_9674577	2022-01-18	Kuala Lumpur International Airport (KLIA) Health Office	Institute for Medical Research	Infectious Disease Research Centre	National Institutes of Health	Ministry of Health Malaysia	Suppiah J et al	?	?	?
Malaysia/IMR_WC51010/2022	EPI_ISL_9679118	2022-01-18	Kuala Lumpur International Airport (KLIA) Health Office	Institute for Medical Research	Infectious Disease Research Centre	National Institutes of Health	Ministry of Health Malaysia	Suppiah J et al	?	?	?
Malaysia/IMR_WC51041/2022	EPI_ISL_9679208	2022-01-18	Kuala Lumpur International Airport (KLIA) Health Office	Institute for Medical Research	Infectious Disease Research Centre	National Institutes of Health	Ministry of Health Malaysia	Suppiah J et al	?	?	?
Malaysia/IMR_WC51043/2022	EPI_ISL_9679214	2022-01-18	Kuala Lumpur International Airport (KLIA) Health Office	Institute for Medical Research	Infectious Disease Research Centre	National Institutes of Health	Ministry of Health Malaysia	Suppiah J et al	?	?	?
Malaysia/IMR_WC51091/2022	EPI_ISL_9679219	2022-01-17	Kuala Lumpur International Airport (KLIA) Health Office	Institute for Medical Research	Infectious Disease Research Centre	National Institutes of Health	Ministry of Health Malaysia	Suppiah J et al	?	?	?
Malaysia/IMR_WC51175/2022	EPI_ISL_9679222	2022-01-17	Kuala Lumpur International Airport (KLIA) Health Office	Institute for Medical Research	Infectious Disease Research Centre	National Institutes of Health	Ministry of Health Malaysia	Suppiah J et al	?	?	?
Malaysia/IMR_WC51231/2022	EPI_ISL_9679239	2022-01-17	Kuala Lumpur International Airport (KLIA) Health Office	Institute for Medical Research	Infectious Disease Research Centre	National Institutes of Health	Ministry of Health Malaysia	Suppiah J et al	?	?	?
Malaysia/IMR_WC51238/2022	EPI_ISL_9679241	2022-01-17	Kuala Lumpur International Airport (KLIA) Health Office	Institute for Medical Research	Infectious Disease Research Centre	National Institutes of Health	Ministry of Health Malaysia	Suppiah J et al	?	?	?
Malaysia/IMR_WC51258/2022	EPI_ISL_9679711	2022-01-17	Kuala Lumpur International Airport (KLIA) Health Office	Institute for Medical Research	Infectious Disease Research Centre	National Institutes of Health	Ministry of Health Malaysia	Suppiah J et al	?	?	?
Malaysia/IMR_WC51264/2022	EPI_ISL_9680333	2022-01-17	Kuala Lumpur International Airport (KLIA) Health Office	Institute for Medical Research	Infectious Disease Research Centre	National Institutes of Health	Ministry of Health Malaysia	Suppiah J et al	?	?	?
Malaysia/IMR_WC51282/2022	EPI_ISL_9711771	2022-01-17	Kuala Lumpur International Airport (KLIA) Health Office	Institute for Medical Research	Infectious Disease Research Centre	National Institutes of Health	Ministry of Health Malaysia	Suppiah J et al	?	?	?
Malaysia/IMR_WC51318/2022	EPI_ISL_9711772	2022-01-18	Kuala Lumpur International Airport (KLIA) Health Office	Institute for Medical Research	Infectious Disease Research Centre	National Institutes of Health	Ministry of Health Malaysia	Suppiah J et al	?	?	?
Malaysia/IMR_WC51378/2022	EPI_ISL_9711774	2022-01-17	Kuala Lumpur International Airport (KLIA) Health Office	Institute for Medical Research	Infectious Disease Research Centre	National Institutes of Health	Ministry of Health Malaysia	Suppiah J et al	?	?	?
Malaysia/IMR_WC51421/2022	EPI_ISL_9711776	2022-01-17	Kuala Lumpur International Airport (KLIA) Health Office	Institute for Medical Research	Infectious Disease Research Centre	National Institutes of Health	Ministry of Health Malaysia	Suppiah J et al	?	?	?
Malaysia/IMR_WC51493/2022	EPI_ISL_9711779	2022-01-17	Kuala Lumpur International Airport (KLIA) Health Office	Institute for Medical Research	Infectious Disease Research Centre	National Institutes of Health	Ministry of Health Malaysia	Suppiah J et al	?	?	?
Malaysia/IMR_WC51512/2022	EPI_ISL_9711781	2022-01-17	Kuala Lumpur International Airport (KLIA) Health Office	Institute for Medical Research	Infectious Disease Research Centre	National Institutes of Health	Ministry of Health Malaysia	Suppiah J et al	?	?	?
Malaysia/IMR_WC51921/2022	EPI_ISL_9711786	2022-01-17	Kuala Lumpur International Airport (KLIA) Health Office	Institute for Medical Research	Infectious Disease Research Centre	National Institutes of Health	Ministry of Health Malaysia	Suppiah J et al	?	?	?
Malaysia/IMR_WC676345/2021	EPI_ISL_8692425	2021-12-17	Kuala Lumpur International Airport (KLIA) Health Office	Institute for Medical Research	Infectious Disease Research Centre	National Institutes of Health	Ministry of Health Malaysia	Suppiah J et al	?	?	?
Malaysia/IMR_WC676387/2021	EPI_ISL_8692451	2021-12-17	Kuala Lumpur International Airport (KLIA) Health Office	Institute for Medical Research	Infectious Disease Research Centre	National Institutes of Health	Ministry of Health Malaysia	Suppiah J et al	?	?	?
Malaysia/IMR_WC678983/2021	EPI_ISL_8692457	2021-12-19	Kuala Lumpur International Airport (KLIA) Health Office	Institute for Medical Research	Infectious Disease Research Centre	National Institutes of Health	Ministry of Health Malaysia	Suppiah J et al	?	?	?
Malaysia/IMR_WC679007/2021	EPI_ISL_8692482	2021-12-19	Kuala Lumpur International Airport (KLIA) Health Office	Institute for Medical Research	Infectious Disease Research Centre	National Institutes of Health	Ministry of Health Malaysia	Suppiah J et al	?	?	?
Malaysia/IMR_WC696271/2021	EPI_ISL_8692422	2021-12-26	Kuala Lumpur International Airport (KLIA) Health Office	Institute for Medical Research	Infectious Disease Research Centre	National Institutes of Health	Ministry of Health Malaysia	Suppiah J et al	?	?	?
Malaysia/IMR_WC696279/2021	EPI_ISL_8692423	2021-12-26	Kuala Lumpur International Airport (KLIA) Health Office	Institute for Medical Research	Infectious Disease Research Centre	National Institutes of Health	Ministry of Health Malaysia	Suppiah J et al	?	?	?
Malaysia/IMR_WC696309/2021	EPI_ISL_8692424	2021-12-26	Kuala Lumpur International Airport (KLIA) Health Office	Institute for Medical Research	Infectious Disease Research Centre	National Institutes of Health	Ministry of Health Malaysia	Suppiah J et al	?	?	?
Malaysia/IMR_WC696318/2021	EPI_ISL_8690988	2021-12-26	Kuala Lumpur International Airport (KLIA) Health Office	Institute for Medical Research	Infectious Disease Research Centre	National Institutes of Health	Ministry of Health Malaysia	Suppiah J et al	?	?	?
Malaysia/IMR_WC696331/2021	EPI_ISL_8693690	2021-12-26	Kuala Lumpur International Airport (KLIA) Health Office	Institute for Medical Research	Infectious Disease Research Centre	National Institutes of Health	Ministry of Health Malaysia	Suppiah J et al	?	?	?
Malaysia/IMR_WC696648/2021	EPI_ISL_8689977	2021-12-26	Kuala Lumpur International Airport (KLIA) Health Office	Institute for Medical Research	Infectious Disease Research Centre	National Institutes of Health	Ministry of Health Malaysia	Suppiah J et al	?	?	?
Malaysia/IMR_WC696667/2021	EPI_ISL_8689978	2021-12-26	Kuala Lumpur International Airport (KLIA) Health Office	Institute for Medical Research	Infectious Disease Research Centre	National Institutes of Health	Ministry of Health Malaysia	Suppiah J et al	?	?	?
Malaysia/IMR_WC696672/2021	EPI_ISL_8689979	2021-12-26	Kuala Lumpur International Airport (KLIA) Health Office	Institute for Medical Research	Infectious Disease Research Centre	National Institutes of Health	Ministry of Health Malaysia	Suppiah J et al	?	?	?
Malaysia/IMR_WC696677/2021	EPI_ISL_8689981	2021-12-26	Kuala Lumpur International Airport (KLIA) Health Office	Institute for Medical Research	Infectious Disease Research Centre	National Institutes of Health	Ministry of Health Malaysia	Suppiah J et al	?	?	?
Malaysia/IMR_WC696679/2021	EPI_ISL_8689982	2021-12-26	Kuala Lumpur International Airport (KLIA) Health Office	Institute for Medical Research	Infectious Disease Research Centre	National Institutes of Health	Ministry of Health Malaysia	Suppiah J et al	?	?	?
Malaysia/IMR_WC696754/2021	EPI_ISL_8691336	2021-12-26	Kuala Lumpur International Airport (KLIA) Health Office	Institute for Medical Research	Infectious Disease Research Centre	National Institutes of Health	Ministry of Health Malaysia	Suppiah J et al	?	?	?
Malaysia/IMR_WC696756/2021	EPI_ISL_8691874	2021-12-26	Kuala Lumpur International Airport (KLIA) Health Office	Institute for Medical Research	Infectious Disease Research Centre	National Institutes of Health	Ministry of Health Malaysia	Suppiah J et al	?	?	?
Malaysia/IMR_WC696772/2021	EPI_ISL_8692139	2021-12-26	Kuala Lumpur International Airport (KLIA) Health Office	Institute for Medical Research	Infectious Disease Research Centre	National Institutes of Health	Ministry of Health Malaysia	Suppiah J et al	?	?	?
Malaysia/IMR_WC698242/2021	EPI_ISL_8690070	2021-12-26	Kuala Lumpur International Airport (KLIA) Health Office	Institute for Medical Research	Infectious Disease Research Centre	National Institutes of Health	Ministry of Health Malaysia	Suppiah J et al	?	?	?
Malaysia/IMR_WC698246/2021	EPI_ISL_8690073	2021-12-26	Kuala Lumpur International Airport (KLIA) Health Office	Institute for Medical Research	Infectious Disease Research Centre	National Institutes of Health	Ministry of Health Malaysia	Suppiah J et al	?	?	?
Malaysia/IMR_WC698703/2021	EPI_ISL_8690549	2021-12-26	Kuala Lumpur International Airport (KLIA) Health Office	Institute for Medical Research	Infectious Disease Research Centre	National Institutes of Health	Ministry of Health Malaysia	Suppiah J et al	?	?	?
Malaysia/IMR_WC699331/2021	EPI_ISL_8690644	2021-12-26	Kuala Lumpur International Airport (KLIA) Health Office	Institute for Medical Research	Infectious Disease Research Centre	National Institutes of Health	Ministry of Health Malaysia	Suppiah J et al	?	?	?
Malaysia/IMR_WC699336/2021	EPI_ISL_8690777	2021-12-27	Kuala Lumpur International Airport (KLIA) Health Office	Institute for Medical Research	Infectious Disease Research Centre	National Institutes of Health	Ministry of Health Malaysia	Suppiah J et al	?	?	?
Malaysia/IMR_WC699338/2021	EPI_ISL_8690899	2021-12-27	Kuala Lumpur International Airport (KLIA) Health Office	Institute for Medical Research	Infectious Disease Research Centre	National Institutes of Health	Ministry of Health Malaysia	Suppiah J et al	?	?	?
Malaysia/MGI_GS0498/2021	EPI_ISL_10590778	2021-12-20	Hospital Tengku Ampuan Rahimah	Malaysia Genome and Vaccine Institute	Mohd Noor Mat Isa et al	?	?	?
Malaysia/MGI_GS0519/2021	EPI_ISL_8745678	2021-12-17	Jabatan Kesihatan WP Labuan	Malaysia Genome and Vaccine Institute	Mohd Noor Mat Isa et al	?	?	?
Malaysia/MGI_GS0551/2021	EPI_ISL_8745709	2021-12-22	Pejabat Kesihatan KLIA	Malaysia Genome and Vaccine Institute	Mohd Noor Mat Isa et al	?	?	?
Malaysia/MGI_GS0567/2021	EPI_ISL_8745713	2021-12-23	Pejabat Kesihatan KLIA	Malaysia Genome and Vaccine Institute	Mohd Noor Mat Isa et al	?	?	?
Malaysia/MGI_GS0610/2022	EPI_ISL_10590776	2022-01-06	Hospital Sungai Buloh	Malaysia Genome and Vaccine Institute	Mohd Noor Mat Isa et al	?	?	?
Malaysia/MGI_GS0613/2022	EPI_ISL_10590791	2022-01-04	Hospital Sungai Buloh	Malaysia Genome and Vaccine Institute	Mohd Noor Mat Isa et al	?	?	?
Malaysia/MGI_GS0614/2022	EPI_ISL_10590782	2022-01-05	Hospital Sungai Buloh	Malaysia Genome and Vaccine Institute	Mohd Noor Mat Isa et al	?	?	?
Malaysia/MGI_GS0618/2022	EPI_ISL_10590792	2022-01-04	Hospital Sungai Buloh	Malaysia Genome and Vaccine Institute	Mohd Noor Mat Isa et al	?	?	?
Malaysia/MGI_GS0629/2022	EPI_ISL_10590785	2022-01-08	Hospital Sungai Buloh	Malaysia Genome and Vaccine Institute	Mohd Noor Mat Isa et al	?	?	?
Malaysia/MGI_GS0638/2022	EPI_ISL_10590786	2022-01-09	Hospital Sungai Buloh	Malaysia Genome and Vaccine Institute	Mohd Noor Mat Isa et al	?	?	?
Malaysia/MGI_GS0653/2022	EPI_ISL_10590781	2022-01-03	Hospital Kuala Lumpur	Malaysia Genome and Vaccine Institute	Mohd Noor Mat Isa et al	?	?	?
Malaysia/MGI_GS0655/2022	EPI_ISL_10590787	2022-01-10	Hospital Kuala Lumpur	Malaysia Genome and Vaccine Institute	Mohd Noor Mat Isa et al	?	?	?
Malaysia/TIDREC-CVD-21-2422/2021	EPI_ISL_8170433	2021-06-30	Pejabat Kesihatan Daerah Melaka Tengah	Tropical Infectious Diseases Research & Education Centre (TIDREC)	Universiti Malaya	Kim-Kee Tan et al	?	?	?
Malaysia/TIDREC-CVD-21-2542/2021	EPI_ISL_8170432	2021-06-30	Pejabat Kesihatan Daerah Melaka Tengah	Tropical Infectious Diseases Research & Education Centre (TIDREC)	Universiti Malaya	Kim-Kee Tan et al	?	?	?
Malaysia/TIDREC-NSC646/2021	EPI_ISL_9829817	2021-12-23	IMR	Tropical Infectious Diseases Research & Education Centre (TIDREC)	Universiti Malaya	Kim-Kee Tan et al	?	?	?
Malaysia/TIDREC-NSC648/2021	EPI_ISL_9829818	2021-12-23	IMR	Tropical Infectious Diseases Research & Education Centre (TIDREC)	Universiti Malaya	Kim-Kee Tan et al	?	?	?
Malaysia/TIDREC-NSC652/2021	EPI_ISL_9829822	2021-12-23	IMR	Tropical Infectious Diseases Research & Education Centre (TIDREC)	Universiti Malaya	Kim-Kee Tan et al	?	?	?
Malaysia/TIDREC-NSC654/2021	EPI_ISL_9829824	2021-12-23	IMR	Tropical Infectious Diseases Research & Education Centre (TIDREC)	Universiti Malaya	Kim-Kee Tan et al	?	?	?
Malaysia/TIDREC-NSC656/2021	EPI_ISL_9829826	2021-12-23	IMR	Tropical Infectious Diseases Research & Education Centre (TIDREC)	Universiti Malaya	Kim-Kee Tan et al	?	?	?
Malaysia/TIDREC-NSC657/2021	EPI_ISL_9829827	2021-12-23	IMR	Tropical Infectious Diseases Research & Education Centre (TIDREC)	Universiti Malaya	Kim-Kee Tan et al	?	?	?
Malaysia/TIDREC-NSC660/2021	EPI_ISL_9829828	2021-12-23	IMR	Tropical Infectious Diseases Research & Education Centre (TIDREC)	Universiti Malaya	Kim-Kee Tan et al	?	?	?
Malaysia/TIDREC-NSC678/2021	EPI_ISL_9829840	2021-12-23	IMR	Tropical Infectious Diseases Research & Education Centre (TIDREC)	Universiti Malaya	Kim-Kee Tan et al	?	?	?
Malaysia/TIDREC-NSC679/2021	EPI_ISL_9829841	2021-12-23	IMR	Tropical Infectious Diseases Research & Education Centre (TIDREC)	Universiti Malaya	Kim-Kee Tan et al	?	?	?
Malaysia/TIDREC-NSC681/2021	EPI_ISL_9829842	2021-12-23	IMR	Tropical Infectious Diseases Research & Education Centre (TIDREC)	Universiti Malaya	Kim-Kee Tan et al	?	?	?
Malaysia/TIDREC-NSC683/2021	EPI_ISL_9829843	2021-12-23	IMR	Tropical Infectious Diseases Research & Education Centre (TIDREC)	Universiti Malaya	Kim-Kee Tan et al	?	?	?
Malaysia/TIDREC-NSC684/2021	EPI_ISL_9829844	2021-12-23	IMR	Tropical Infectious Diseases Research & Education Centre (TIDREC)	Universiti Malaya	Kim-Kee Tan et al	?	?	?
Malaysia/TIDREC-NSC690/2021	EPI_ISL_9829848	2021-12-20	PKD MELAKA TENGAH	Tropical Infectious Diseases Research & Education Centre (TIDREC)	Universiti Malaya	Kim-Kee Tan et al	?	?	?
Malaysia/TIDREC-NSC694/2021	EPI_ISL_9829850	2021-12-21	JABATAN PATOLOGI	HOSPITAL RAJA PEREMPUAN ZAINAB II	Tropical Infectious Diseases Research & Education Centre (TIDREC)	Universiti Malaya	Kim-Kee Tan et al	?	?	?
Malaysia/TIDREC-NSC696/2021	EPI_ISL_9829852	2021-12-27	HOSPITAL TAMPIN	Tropical Infectious Diseases Research & Education Centre (TIDREC)	Universiti Malaya	Kim-Kee Tan et al	?	?	?
Malaysia/TIDREC-NSC745/2021	EPI_ISL_9829876	2021-12-24	IMR	Tropical Infectious Diseases Research & Education Centre (TIDREC)	Universiti Malaya	Kim-Kee Tan et al	?	?	?
Malaysia/UNIMAS-20004/2022	EPI_ISL_10760058	2022-02-28	Sarawak General Hospital (Kuching)	Institute of Health and Community Medicine	Chan Chia Jui et al	?	?	?
Malaysia/UNIMAS-B12786/2022	EPI_ISL_9608506	2022-01-27	Borneo Medical Centre (Kuching)	Institute of Health and Community Medicine	Chan Chia Jui et al	?	?	?
Malaysia/UNIMAS-B13075/2022	EPI_ISL_10512411	2022-02-08	Borneo Medical Centre (Kuching)	Institute of Health and Community Medicine	Chan Chia Jui et al	?	?	?
Malaysia/UNIMAS-B13097/2022	EPI_ISL_10512412	2022-02-11	Borneo Medical Centre (Kuching)	Institute of Health and Community Medicine	Chan Chia Jui et al	?	?	?
Malaysia/UNIMAS-B13429/2022	EPI_ISL_10759922	2022-02-23	Borneo Medical Centre (Kuching)	Institute of Health and Community Medicine	Chan Chia Jui et al	?	?	?
Malaysia/UNIMAS-B13438/2022	EPI_ISL_10759924	2022-02-23	Borneo Medical Centre (Kuching)	Institute of Health and Community Medicine	Chan Chia Jui et al	?	?	?
Malaysia/UNIMAS-B13504/2022	EPI_ISL_10759932	2022-02-14	Rejang Medical Centre (Sibu)	Institute of Health and Community Medicine	Chan Chia Jui et al	?	?	?
Malaysia/UNIMAS-B13799/2022	EPI_ISL_10760032	2022-02-15	Bintulu Medical Centre (Bintulu)	Institute of Health and Community Medicine	Chan Chia Jui et al	?	?	?
Malaysia/UNIMAS-B13800/2022	EPI_ISL_10760034	2022-02-15	Bintulu Medical Centre (Bintulu)	Institute of Health and Community Medicine	Chan Chia Jui et al	?	?	?
Malaysia/UNIMAS-B13801/2022	EPI_ISL_10760035	2022-02-16	Bintulu Medical Centre (Bintulu)	Institute of Health and Community Medicine	Chan Chia Jui et al	?	?	?
Malaysia/UNIMAS-B13804/2022	EPI_ISL_10760037	2022-02-16	Bintulu Medical Centre (Bintulu)	Institute of Health and Community Medicine	Chan Chia Jui et al	?	?	?
Malaysia/UNIMAS-B13805/2022	EPI_ISL_10760038	2022-02-16	Bintulu Medical Centre (Bintulu)	Institute of Health and Community Medicine	Chan Chia Jui et al	?	?	?
Malaysia/UNIMAS-B13807/2022	EPI_ISL_10760040	2022-02-18	Bintulu Medical Centre (Bintulu)	Institute of Health and Community Medicine	Chan Chia Jui et al	?	?	?
Malaysia/UNIMAS-B13808/2022	EPI_ISL_10760041	2022-02-18	Bintulu Medical Centre (Bintulu)	Institute of Health and Community Medicine	Chan Chia Jui et al	?	?	?
Malaysia/UNIMAS-B13810/2022	EPI_ISL_10760042	2022-02-18	Bintulu Medical Centre (Bintulu)	Institute of Health and Community Medicine	Chan Chia Jui et al	?	?	?
Malaysia/UNIMAS-B13811/2022	EPI_ISL_10760043	2022-02-16	Bintulu Medical Centre (Bintulu)	Institute of Health and Community Medicine	Chan Chia Jui et al	?	?	?
Malaysia/UNIMAS-B13812/2022	EPI_ISL_10760044	2022-02-19	Bintulu Medical Centre (Bintulu)	Institute of Health and Community Medicine	Chan Chia Jui et al	?	?	?
Malaysia/UNIMAS-B13813/2022	EPI_ISL_10760045	2022-02-19	Bintulu Medical Centre (Bintulu)	Institute of Health and Community Medicine	Chan Chia Jui et al	?	?	?
Malaysia/UNIMAS-B13821/2022	EPI_ISL_10760020	2022-02-19	Bintulu Medical Centre (Bintulu)	Institute of Health and Community Medicine	Chan Chia Jui et al	?	?	?
Malaysia/UNIMAS-B13823/2022	EPI_ISL_10760021	2022-02-19	Bintulu Medical Centre (Bintulu)	Institute of Health and Community Medicine	Chan Chia Jui et al	?	?	?
Malaysia/UNIMAS-B13824/2022	EPI_ISL_10760036	2022-02-14	Borneo Medical Centre (Miri)	Institute of Health and Community Medicine	Chan Chia Jui et al	?	?	?
Malaysia/UNIMAS-B13826/2022	EPI_ISL_10760039	2022-02-14	Borneo Medical Centre (Miri)	Institute of Health and Community Medicine	Chan Chia Jui et al	?	?	?
Malaysia/UNIMAS-B13865/2022	EPI_ISL_10759985	2022-02-21	Borneo Medical Centre (Miri)	Institute of Health and Community Medicine	Chan Chia Jui et al	?	?	?
Malaysia/UNIMAS-GHML835/2022	EPI_ISL_9608529	2022-01-26	Sarawak General Hospital (Kuching)	Institute of Health and Community Medicine	Chan Chia Jui et al	?	?	?
Malaysia/UNIMAS-GHML837/2022	EPI_ISL_9608517	2022-01-27	Sarawak General Hospital (Kuching)	Institute of Health and Community Medicine	Chan Chia Jui et al	?	?	?
Malaysia/UNIMAS-GHML841/2022	EPI_ISL_9608498	2022-01-25	Miri Hospital Molecular Diagnostic Lab	Miri	Institute of Health and Community Medicine	Chan Chia Jui et al	?	?	?
Malaysia/UNIMAS-GHML845/2022	EPI_ISL_9608518	2022-01-19	Miri Hospital Molecular Diagnostic Lab	Miri	Institute of Health and Community Medicine	Chan Chia Jui et al	?	?	?
Malaysia/UNIMAS-GHML849/2022	EPI_ISL_9608520	2022-01-20	Sibu Hospital (Sibu	Sarawak)	Institute of Health and Community Medicine	Chan Chia Jui et al	?	?	?
Malaysia/UNIMAS-NMSC020/2022	EPI_ISL_9608515	2022-01-15	Normah Medical Specialist Centre	Kuching	Institute of Health and Community Medicine	Chan Chia Jui et al	?	?	?
Malaysia/UNIMAS-NMSC023/2022	EPI_ISL_9608525	2022-01-26	Normah Medical Specialist Centre	Kuching	Institute of Health and Community Medicine	Chan Chia Jui et al	?	?	?
Malaysia/UNIMAS-NMSC281/2022	EPI_ISL_10759981	2022-02-21	Normah Medical Specialist Centre	Kuching	Institute of Health and Community Medicine	Chan Chia Jui et al	?	?	?
Malaysia/UNIMAS-PJS7217/2022	EPI_ISL_10760031	2022-02-24	Sarawak Heart Center	Samarahan	Institute of Health and Community Medicine	Chan Chia Jui et al	?	?	?
Malaysia/UNIMAS-TMCGP1486/2022	EPI_ISL_9608534	2022-01-15	Gribbles Pathology	Kuching	Institute of Health and Community Medicine	Chan Chia Jui et al	?	?	?
Malaysia/UNIMAS-TMCGP1872/2022	EPI_ISL_10759991	2022-02-21	Gribbles Diagnostic Lab @Columbia Asia Hospital	Miri	Institute of Health and Community Medicine	Chan Chia Jui et al	?	?	?
Malaysia/UNIMAS-TMCGP1984/2022	EPI_ISL_10760022	2022-02-23	Gribbles Diagnostic Lab @Columbia Asia Hospital	Miri	Institute of Health and Community Medicine	Chan Chia Jui et al	?	?	?
Malaysia/UNIMAS-TMCGP1985/2022	EPI_ISL_10760023	2022-02-23	Gribbles Diagnostic Lab @Columbia Asia Hospital	Miri	Institute of Health and Community Medicine	Chan Chia Jui et al	?	?	?
Malaysia/UNIMAS-TMCGP1988/2022	EPI_ISL_10760025	2022-02-23	Gribbles Diagnostic Lab @Columbia Asia Hospital	Miri	Institute of Health and Community Medicine	Chan Chia Jui et al	?	?	?
Malaysia/UNIMAS-TMCGP1998/2022	EPI_ISL_10760028	2022-02-23	Gribbles Diagnostic Lab @Columbia Asia Hospital	Miri	Institute of Health and Community Medicine	Chan Chia Jui et al	?	?	?
Malaysia/UNIMAS-TMCGP2102/2022	EPI_ISL_10760065	2022-02-25	Gribbles Diagnostic Lab @Columbia Asia Hospital	Miri	Institute of Health and Community Medicine	Chan Chia Jui et al	?	?	?
Malaysia/UNIMAS-TMCGP2151/2022	EPI_ISL_10760067	2022-02-26	Gribbles Diagnostic Lab @Columbia Asia Hospital	Miri	Institute of Health and Community Medicine	Chan Chia Jui et al	?	?	?
Malaysia/UNIMAS-TMCGP2179/2022	EPI_ISL_10760073	2022-02-26	Gribbles Diagnostic Lab @Columbia Asia Hospital	Miri	Institute of Health and Community Medicine	Chan Chia Jui et al	?	?	?
Malaysia/UiTM0868/2021	EPI_ISL_9578972	2021-12-08	HOSPITAL TUANKU FAUZIAH	iPROMISE	UiTM	Mohd Zaki Salleh et al	?	?	?
Malaysia/UiTM0872/2021	EPI_ISL_9578975	2021-11-25	PEJABAT KESIHATAN DAERAH SEBERANG PERAI UTARA PULAU PINANG	iPROMISE	UiTM	Mohd Zaki Salleh et al	?	?	?
Malaysia/UiTM0877/2021	EPI_ISL_9578977	2021-11-18	PEJABAT KESIHATAN DAERAH SEBERANG PERAI UTARA PULAU PINANG	iPROMISE	UiTM	Mohd Zaki Salleh et al	?	?	?
Malaysia/UiTM0887/2021	EPI_ISL_9578987	2021-12-10	PEJABAT KESIHATAN DAERAH SEBERANG PERAI UTARA PULAU PINANG	iPROMISE	UiTM	Mohd Zaki Salleh et al	?	?	?
Malaysia/UiTM0891/2021	EPI_ISL_9578990	2021-12-10	PEJABAT KESIHATAN DAERAH SEBERANG PERAI UTARA PULAU PINANG	iPROMISE	UiTM	Mohd Zaki Salleh et al	?	?	?
Malaysia/UiTM0995/2021	EPI_ISL_8603730	2021-12-26	Pejabat Kesihatan KLIA	iPROMISE	UiTM	Mohd Zaki Salleh et al	?	?	?
Malaysia/UiTM1006/2021	EPI_ISL_8603740	2021-12-27	Pejabat Kesihatan KLIA	iPROMISE	UiTM	Mohd Zaki Salleh et al	?	?	?
Malaysia/UiTM1007/2021	EPI_ISL_8603741	2021-12-27	Pejabat Kesihatan KLIA	iPROMISE	UiTM	Mohd Zaki Salleh et al	?	?	?
Malaysia/UiTM1008/2021	EPI_ISL_8603742	2021-12-27	Pejabat Kesihatan KLIA	iPROMISE	UiTM	Mohd Zaki Salleh et al	?	?	?
Malaysia/UiTM1009/2021	EPI_ISL_8603743	2021-12-27	Pejabat Kesihatan KLIA	iPROMISE	UiTM	Mohd Zaki Salleh et al	?	?	?
Malaysia/UiTM1011/2021	EPI_ISL_8603745	2021-12-27	Pejabat Kesihatan KLIA	iPROMISE	UiTM	Mohd Zaki Salleh et al	?	?	?
Malaysia/UiTM1016/2021	EPI_ISL_8603748	2021-12-27	Pejabat Kesihatan KLIA	iPROMISE	UiTM	Mohd Zaki Salleh et al	?	?	?
Malaysia/UiTM1018/2021	EPI_ISL_8603750	2021-12-27	Pejabat Kesihatan KLIA	iPROMISE	UiTM	Mohd Zaki Salleh et al	?	?	?
Malaysia/UiTM1020/2021	EPI_ISL_8603752	2021-12-27	Pejabat Kesihatan KLIA	iPROMISE	UiTM	Mohd Zaki Salleh et al	?	?	?
Malaysia/UiTM1021/2021	EPI_ISL_8603753	2021-12-27	Pejabat Kesihatan KLIA	iPROMISE	UiTM	Mohd Zaki Salleh et al	?	?	?
Malaysia/UiTM1025/2021	EPI_ISL_8603757	2021-12-26	Pejabat Kesihatan KLIA	iPROMISE	UiTM	Mohd Zaki Salleh et al	?	?	?
Malaysia/UiTM1026/2021	EPI_ISL_8603758	2021-12-26	Pejabat Kesihatan KLIA	iPROMISE	UiTM	Mohd Zaki Salleh et al	?	?	?
Malaysia/UiTM1031/2021	EPI_ISL_8603760	2021-12-26	Pejabat Kesihatan KLIA	iPROMISE	UiTM	Mohd Zaki Salleh et al	?	?	?
Malaysia/UiTM1032/2021	EPI_ISL_8603761	2021-12-26	Pejabat Kesihatan KLIA	iPROMISE	UiTM	Mohd Zaki Salleh et al	?	?	?
Malaysia/UiTM1033/2021	EPI_ISL_8603762	2021-12-26	Pejabat Kesihatan KLIA	iPROMISE	UiTM	Mohd Zaki Salleh et al	?	?	?
Malaysia/UiTM1034/2021	EPI_ISL_8603763	2021-12-27	Pejabat Kesihatan KLIA	iPROMISE	UiTM	Mohd Zaki Salleh et al	?	?	?
Malaysia/UiTM1035/2021	EPI_ISL_8603764	2021-12-27	Pejabat Kesihatan KLIA	iPROMISE	UiTM	Mohd Zaki Salleh et al	?	?	?
Malaysia/UiTM1126/2021	EPI_ISL_9579168	2021-12-27	JKN PAHANG	iPROMISE	UiTM	Mohd Zaki Salleh et al	?	?	?
Martinique/IPP00539/2022	EPI_ISL_9245917	2022-01-03	Labo Analyses Med	National Reference Center for Viruses of Respiratory Infections	Institut Pasteur	Paris	Marion Barbet et al	?	?	?
Martinique/IPP00540/2022	EPI_ISL_9245918	2022-01-03	Labo Analyses Med	National Reference Center for Viruses of Respiratory Infections	Institut Pasteur	Paris	Marion Barbet et al	?	?	?
Martinique/IPP00541/2022	EPI_ISL_9245919	2022-01-03	Labo Analyses Med	National Reference Center for Viruses of Respiratory Infections	Institut Pasteur	Paris	Marion Barbet et al	?	?	?
Martinique/IPP00986/2022	EPI_ISL_9388782	2022-01-03	Labo Analyses Med	National Reference Center for Viruses of Respiratory Infections	Institut Pasteur	Paris	Marion Barbet et al	?	?	?
Martinique/IPP00993/2022	EPI_ISL_9388740	2022-01-03	Labo Analyses Med	National Reference Center for Viruses of Respiratory Infections	Institut Pasteur	Paris	Marion Barbet et al	?	?	?
Martinique/IPP00994/2022	EPI_ISL_9388741	2022-01-03	Labo Analyses Med	National Reference Center for Viruses of Respiratory Infections	Institut Pasteur	Paris	Marion Barbet et al	?	?	?
Martinique/IPP00996/2022	EPI_ISL_9388743	2022-01-03	Labo Analyses Med	National Reference Center for Viruses of Respiratory Infections	Institut Pasteur	Paris	Marion Barbet et al	?	?	?
Martinique/IPP01002/2022	EPI_ISL_9388744	2022-01-03	Labo Analyses Med	National Reference Center for Viruses of Respiratory Infections	Institut Pasteur	Paris	Marion Barbet et al	?	?	?
Martinique/IPP01004/2022	EPI_ISL_9388746	2022-01-03	Labo Analyses Med	National Reference Center for Viruses of Respiratory Infections	Institut Pasteur	Paris	Marion Barbet et al	?	?	?
Martinique/IPP03309/2022	EPI_ISL_9429354	2022-01-10	Hopital	National Reference Center for Viruses of Respiratory Infections	Institut Pasteur	Paris	Marion Barbet et al	?	?	?
Martinique/IPP03314/2022	EPI_ISL_9429358	2022-01-10	Hopital	National Reference Center for Viruses of Respiratory Infections	Institut Pasteur	Paris	Marion Barbet et al	?	?	?
Martinique/IPP04906/2022	EPI_ISL_9878459	2022-01-16	Hopital	National Reference Center for Viruses of Respiratory Infections	Institut Pasteur	Paris	Marion Barbet et al	?	?	?
Martinique/IPP04909/2022	EPI_ISL_9878462	2022-01-17	Hopital	National Reference Center for Viruses of Respiratory Infections	Institut Pasteur	Paris	Marion Barbet et al	?	?	?
Martinique/IPP04913/2022	EPI_ISL_9878466	2022-01-17	Hopital	National Reference Center for Viruses of Respiratory Infections	Institut Pasteur	Paris	Marion Barbet et al	?	?	?
Martinique/IPP07317/2022	EPI_ISL_9879199	2022-01-24	Hopital	National Reference Center for Viruses of Respiratory Infections	Institut Pasteur	Paris	Marion Barbet et al	?	?	?
Martinique/IPP07319/2022	EPI_ISL_9879201	2022-01-24	Hopital	National Reference Center for Viruses of Respiratory Infections	Institut Pasteur	Paris	Marion Barbet et al	?	?	?
Martinique/IPP07328/2022	EPI_ISL_10071826	2022-01-24	Hopital	National Reference Center for Viruses of Respiratory Infections	Institut Pasteur	Paris	Marion Barbet et al	?	?	?
Martinique/IPP08739/2022	EPI_ISL_10058366	2022-01-31	Outre Mer	National Reference Center for Viruses of Respiratory Infections	Institut Pasteur	Paris	Marion Barbet et al	?	?	?
Martinique/IPP08744/2022	EPI_ISL_10058371	2022-01-31	Outre Mer	National Reference Center for Viruses of Respiratory Infections	Institut Pasteur	Paris	Marion Barbet et al	?	?	?
Martinique/IPP10324/2022	EPI_ISL_10267592	2022-02-07	Labo Analyses Med	National Reference Center for Viruses of Respiratory Infections	Institut Pasteur	Paris	Marion Barbet et al	?	?	?
Martinique/IPP10880/2022	EPI_ISL_10646891	2022-02-07	Outre Mer	National Reference Center for Viruses of Respiratory Infections	Institut Pasteur	Paris	Marion Barbet et al	?	?	?
Martinique/IPP10885/2022	EPI_ISL_10646894	2022-02-07	Outre Mer	National Reference Center for Viruses of Respiratory Infections	Institut Pasteur	Paris	Marion Barbet et al	?	?	?
Martinique/IPP11894/2022	EPI_ISL_10641662	2022-02-14	Outre Mer	National Reference Center for Viruses of Respiratory Infections	Institut Pasteur	Paris	Marion Barbet et al	?	?	?
Martinique/IPP12648/2022	EPI_ISL_10757342	2022-02-13	Hopital	National Reference Center for Viruses of Respiratory Infections	Institut Pasteur	Paris	Marion Barbet et al	?	?	?
Martinique/IPP12656/2022	EPI_ISL_10757348	2022-02-14	Hopital	National Reference Center for Viruses of Respiratory Infections	Institut Pasteur	Paris	Marion Barbet et al	?	?	?
Martinique/IPP35095/2021	EPI_ISL_9089590	2021-10-29	Labo Analyses Med	National Reference Center for Viruses of Respiratory Infections	Institut Pasteur	Paris	Marion Barbet et al	?	?	?
Martinique/IPP35096/2021	EPI_ISL_9089591	2021-10-29	Labo Analyses Med	National Reference Center for Viruses of Respiratory Infections	Institut Pasteur	Paris	Marion Barbet et al	?	?	?
Martinique/IPP35097/2021	EPI_ISL_9089674	2021-10-29	Labo Analyses Med	National Reference Center for Viruses of Respiratory Infections	Institut Pasteur	Paris	Marion Barbet et al	?	?	?
Martinique/IPP35100/2021	EPI_ISL_9089594	2021-10-29	Labo Analyses Med	National Reference Center for Viruses of Respiratory Infections	Institut Pasteur	Paris	Marion Barbet et al	?	?	?
Martinique/IPP35101/2021	EPI_ISL_9089595	2021-10-29	Labo Analyses Med	National Reference Center for Viruses of Respiratory Infections	Institut Pasteur	Paris	Marion Barbet et al	?	?	?
Martinique/IPP35103/2021	EPI_ISL_9089596	2021-10-29	Labo Analyses Med	National Reference Center for Viruses of Respiratory Infections	Institut Pasteur	Paris	Marion Barbet et al	?	?	?
Martinique/IPP35108/2021	EPI_ISL_9089597	2021-10-29	Labo Analyses Med	National Reference Center for Viruses of Respiratory Infections	Institut Pasteur	Paris	Marion Barbet et al	?	?	?
Martinique/IPP35109/2021	EPI_ISL_9089598	2021-10-29	Labo Analyses Med	National Reference Center for Viruses of Respiratory Infections	Institut Pasteur	Paris	Marion Barbet et al	?	?	?
Martinique/IPP37399/2021	EPI_ISL_7217977	2021-11-05	Labo Analyses Med	National Reference Center for Viruses of Respiratory Infections	Institut Pasteur	Paris	Marion Barbet et al	?	?	?
Martinique/IPP37400/2021	EPI_ISL_7217984	2021-11-05	Labo Analyses Med	National Reference Center for Viruses of Respiratory Infections	Institut Pasteur	Paris	Marion Barbet et al	?	?	?
Martinique/IPP37401/2021	EPI_ISL_7217988	2021-11-05	Labo Analyses Med	National Reference Center for Viruses of Respiratory Infections	Institut Pasteur	Paris	Marion Barbet et al	?	?	?
Martinique/IPP37403/2021	EPI_ISL_7217993	2021-11-05	Labo Analyses Med	National Reference Center for Viruses of Respiratory Infections	Institut Pasteur	Paris	Marion Barbet et al	?	?	?
Martinique/IPP37404/2021	EPI_ISL_7217999	2021-11-05	Labo Analyses Med	National Reference Center for Viruses of Respiratory Infections	Institut Pasteur	Paris	Marion Barbet et al	?	?	?
Martinique/IPP37405/2021	EPI_ISL_7218000	2021-11-05	Labo Analyses Med	National Reference Center for Viruses of Respiratory Infections	Institut Pasteur	Paris	Marion Barbet et al	?	?	?
Martinique/IPP37407/2021	EPI_ISL_7218014	2021-11-05	Labo Analyses Med	National Reference Center for Viruses of Respiratory Infections	Institut Pasteur	Paris	Marion Barbet et al	?	?	?
Martinique/IPP37408/2021	EPI_ISL_7218023	2021-11-05	Labo Analyses Med	National Reference Center for Viruses of Respiratory Infections	Institut Pasteur	Paris	Marion Barbet et al	?	?	?
Martinique/IPP37410/2021	EPI_ISL_7218030	2021-11-05	Labo Analyses Med	National Reference Center for Viruses of Respiratory Infections	Institut Pasteur	Paris	Marion Barbet et al	?	?	?
Martinique/IPP37412/2021	EPI_ISL_7218038	2021-11-05	Labo Analyses Med	National Reference Center for Viruses of Respiratory Infections	Institut Pasteur	Paris	Marion Barbet et al	?	?	?
Martinique/IPP37414/2021	EPI_ISL_7218044	2021-11-05	Labo Analyses Med	National Reference Center for Viruses of Respiratory Infections	Institut Pasteur	Paris	Marion Barbet et al	?	?	?
Martinique/IPP37592/2021	EPI_ISL_9089600	2021-11-05	Labo Analyses Med	National Reference Center for Viruses of Respiratory Infections	Institut Pasteur	Paris	Marion Barbet et al	?	?	?
Martinique/IPP37910/2021	EPI_ISL_8316507	2021-11-09	Labo Analyses Med	National Reference Center for Viruses of Respiratory Infections	Institut Pasteur	Paris	Marion Barbet et al	?	?	?
Martinique/IPP38799/2021	EPI_ISL_7781317	2021-11-06	Labo Analyses Med	National Reference Center for Viruses of Respiratory Infections	Institut Pasteur	Paris	Marion Barbet et al	?	?	?
Martinique/IPP38816/2021	EPI_ISL_7789172	2021-11-08	Labo Analyses Med	National Reference Center for Viruses of Respiratory Infections	Institut Pasteur	Paris	Marion Barbet et al	?	?	?
Martinique/IPP40020/2021	EPI_ISL_7789175	2021-11-10	Labo Analyses Med	National Reference Center for Viruses of Respiratory Infections	Institut Pasteur	Paris	Marion Barbet et al	?	?	?
Martinique/IPP40025/2021	EPI_ISL_7789157	2021-11-10	Labo Analyses Med	National Reference Center for Viruses of Respiratory Infections	Institut Pasteur	Paris	Marion Barbet et al	?	?	?
Martinique/IPP40031/2021	EPI_ISL_7789117	2021-11-09	Labo Analyses Med	National Reference Center for Viruses of Respiratory Infections	Institut Pasteur	Paris	Marion Barbet et al	?	?	?
Martinique/IPP40033/2021	EPI_ISL_7789158	2021-11-09	Labo Analyses Med	National Reference Center for Viruses of Respiratory Infections	Institut Pasteur	Paris	Marion Barbet et al	?	?	?
Martinique/IPP40047/2021	EPI_ISL_7789120	2021-11-09	Labo Analyses Med	National Reference Center for Viruses of Respiratory Infections	Institut Pasteur	Paris	Marion Barbet et al	?	?	?
Martinique/IPP40179/2021	EPI_ISL_7269144	2021-10-29	Labo Analyses Med	National Reference Center for Viruses of Respiratory Infections	Institut Pasteur	Paris	Marion Barbet et al	?	?	?
Martinique/IPP41695/2021	EPI_ISL_7789184	2021-11-15	Labo Analyses Med	National Reference Center for Viruses of Respiratory Infections	Institut Pasteur	Paris	Marion Barbet et al	?	?	?
Martinique/IPP41701/2021	EPI_ISL_7789113	2021-11-15	Labo Analyses Med	National Reference Center for Viruses of Respiratory Infections	Institut Pasteur	Paris	Marion Barbet et al	?	?	?
Martinique/IPP41705/2021	EPI_ISL_7789088	2021-11-15	Labo Analyses Med	National Reference Center for Viruses of Respiratory Infections	Institut Pasteur	Paris	Marion Barbet et al	?	?	?
Martinique/IPP41706/2021	EPI_ISL_7789190	2021-11-15	Labo Analyses Med	National Reference Center for Viruses of Respiratory Infections	Institut Pasteur	Paris	Marion Barbet et al	?	?	?
Martinique/IPP41711/2021	EPI_ISL_7789160	2021-11-15	Labo Analyses Med	National Reference Center for Viruses of Respiratory Infections	Institut Pasteur	Paris	Marion Barbet et al	?	?	?
Martinique/IPP41713/2021	EPI_ISL_7789097	2021-11-15	Labo Analyses Med	National Reference Center for Viruses of Respiratory Infections	Institut Pasteur	Paris	Marion Barbet et al	?	?	?
Martinique/IPP45173/2021	EPI_ISL_9089601	2021-11-22	Labo Analyses Med	National Reference Center for Viruses of Respiratory Infections	Institut Pasteur	Paris	Marion Barbet et al	?	?	?
Martinique/IPP46507/2021	EPI_ISL_7890445	2021-11-29	Outre Mer	National Reference Center for Viruses of Respiratory Infections	Institut Pasteur	Paris	Marion Barbet et al	?	?	?
Martinique/IPP46519/2021	EPI_ISL_7890453	2021-11-29	Outre Mer	National Reference Center for Viruses of Respiratory Infections	Institut Pasteur	Paris	Marion Barbet et al	?	?	?
Martinique/IPP46808/2021	EPI_ISL_7789204	2021-11-28	Hopital	National Reference Center for Viruses of Respiratory Infections	Institut Pasteur	Paris	Marion Barbet et al	?	?	?
Martinique/IPP48444/2021	EPI_ISL_8143298	2021-12-05	Hopital	National Reference Center for Viruses of Respiratory Infections	Institut Pasteur	Paris	Marion Barbet et al	?	?	?
Martinique/IPP48448/2021	EPI_ISL_8143301	2021-12-06	Hopital	National Reference Center for Viruses of Respiratory Infections	Institut Pasteur	Paris	Marion Barbet et al	?	?	?
Martinique/IPP48451/2021	EPI_ISL_8143302	2021-12-05	Hopital	National Reference Center for Viruses of Respiratory Infections	Institut Pasteur	Paris	Marion Barbet et al	?	?	?
Martinique/IPP48458/2021	EPI_ISL_8143303	2021-12-06	Outre Mer	National Reference Center for Viruses of Respiratory Infections	Institut Pasteur	Paris	Marion Barbet et al	?	?	?
Martinique/IPP48462/2021	EPI_ISL_8143304	2021-12-06	Outre Mer	National Reference Center for Viruses of Respiratory Infections	Institut Pasteur	Paris	Marion Barbet et al	?	?	?
Martinique/IPP48464/2021	EPI_ISL_8143339	2021-12-06	Outre Mer	National Reference Center for Viruses of Respiratory Infections	Institut Pasteur	Paris	Marion Barbet et al	?	?	?
Martinique/IPP48465/2021	EPI_ISL_8143305	2021-12-06	Outre Mer	National Reference Center for Viruses of Respiratory Infections	Institut Pasteur	Paris	Marion Barbet et al	?	?	?
Martinique/IPP48469/2021	EPI_ISL_8143306	2021-12-06	Outre Mer	National Reference Center for Viruses of Respiratory Infections	Institut Pasteur	Paris	Marion Barbet et al	?	?	?
Martinique/IPP48470/2021	EPI_ISL_8143326	2021-12-06	Outre Mer	National Reference Center for Viruses of Respiratory Infections	Institut Pasteur	Paris	Marion Barbet et al	?	?	?
Martinique/IPP48471/2021	EPI_ISL_8143307	2021-12-06	Outre Mer	National Reference Center for Viruses of Respiratory Infections	Institut Pasteur	Paris	Marion Barbet et al	?	?	?
Martinique/IPP48472/2021	EPI_ISL_8143308	2021-12-06	Outre Mer	National Reference Center for Viruses of Respiratory Infections	Institut Pasteur	Paris	Marion Barbet et al	?	?	?
Martinique/IPP49616/2021	EPI_ISL_8316508	2021-12-13	Labo Analyses Med	National Reference Center for Viruses of Respiratory Infections	Institut Pasteur	Paris	Marion Barbet et al	?	?	?
Martinique/IPP49620/2021	EPI_ISL_8316514	2021-12-13	Labo Analyses Med	National Reference Center for Viruses of Respiratory Infections	Institut Pasteur	Paris	Marion Barbet et al	?	?	?
Martinique/IPP49891/2021	EPI_ISL_8316494	2021-12-13	Outre Mer	National Reference Center for Viruses of Respiratory Infections	Institut Pasteur	Paris	Marion Barbet et al	?	?	?
Martinique/IPP49895/2021	EPI_ISL_8316489	2021-12-13	Outre Mer	National Reference Center for Viruses of Respiratory Infections	Institut Pasteur	Paris	Marion Barbet et al	?	?	?
Martinique/IPP49896/2021	EPI_ISL_8316492	2021-12-13	Outre Mer	National Reference Center for Viruses of Respiratory Infections	Institut Pasteur	Paris	Marion Barbet et al	?	?	?
Martinique/IPP49903/2021	EPI_ISL_8316496	2021-12-13	Outre Mer	National Reference Center for Viruses of Respiratory Infections	Institut Pasteur	Paris	Marion Barbet et al	?	?	?
Martinique/IPP49921/2021	EPI_ISL_8316500	2021-12-12	Hopital	National Reference Center for Viruses of Respiratory Infections	Institut Pasteur	Paris	Marion Barbet et al	?	?	?
Martinique/IPP49923/2021	EPI_ISL_8316510	2021-12-13	Hopital	National Reference Center for Viruses of Respiratory Infections	Institut Pasteur	Paris	Marion Barbet et al	?	?	?
Martinique/IPP49927/2021	EPI_ISL_8316504	2021-12-13	Hopital	National Reference Center for Viruses of Respiratory Infections	Institut Pasteur	Paris	Marion Barbet et al	?	?	?
Martinique/IPP49928/2021	EPI_ISL_8316502	2021-12-13	Hopital	National Reference Center for Viruses of Respiratory Infections	Institut Pasteur	Paris	Marion Barbet et al	?	?	?
Martinique/IPP51261/2021	EPI_ISL_10757401	2021-12-20	Hopital	National Reference Center for Viruses of Respiratory Infections	Institut Pasteur	Paris	Marion Barbet et al	?	?	?
Martinique/IPP51262/2021	EPI_ISL_10757448	2021-12-20	Hopital	National Reference Center for Viruses of Respiratory Infections	Institut Pasteur	Paris	Marion Barbet et al	?	?	?
Martinique/IPP51264/2021	EPI_ISL_8546399	2021-12-20	Hopital	National Reference Center for Viruses of Respiratory Infections	Institut Pasteur	Paris	Marion Barbet et al	?	?	?
Martinique/IPP51631/2021	EPI_ISL_8546400	2021-12-20	Labo Analyses Med	National Reference Center for Viruses of Respiratory Infections	Institut Pasteur	Paris	Marion Barbet et al	?	?	?
Martinique/IPP51853/2021	EPI_ISL_8546401	2021-12-20	Outre Mer	National Reference Center for Viruses of Respiratory Infections	Institut Pasteur	Paris	Marion Barbet et al	?	?	?
Martinique/IPP51854/2021	EPI_ISL_8546402	2021-12-20	Outre Mer	National Reference Center for Viruses of Respiratory Infections	Institut Pasteur	Paris	Marion Barbet et al	?	?	?
Martinique/IPP51856/2021	EPI_ISL_8546388	2021-12-20	Outre Mer	National Reference Center for Viruses of Respiratory Infections	Institut Pasteur	Paris	Marion Barbet et al	?	?	?
Martinique/IPP51857/2021	EPI_ISL_8546389	2021-12-20	Outre Mer	National Reference Center for Viruses of Respiratory Infections	Institut Pasteur	Paris	Marion Barbet et al	?	?	?
Martinique/IPP51860/2021	EPI_ISL_8546391	2021-12-20	Outre Mer	National Reference Center for Viruses of Respiratory Infections	Institut Pasteur	Paris	Marion Barbet et al	?	?	?
Martinique/IPP51864/2021	EPI_ISL_8542306	2021-12-20	Outre Mer	National Reference Center for Viruses of Respiratory Infections	Institut Pasteur	Paris	Marion Barbet et al	?	?	?
Martinique/IPP51865/2021	EPI_ISL_8546394	2021-12-20	Outre Mer	National Reference Center for Viruses of Respiratory Infections	Institut Pasteur	Paris	Marion Barbet et al	?	?	?
Martinique/IPP51868/2021	EPI_ISL_8546396	2021-12-20	Outre Mer	National Reference Center for Viruses of Respiratory Infections	Institut Pasteur	Paris	Marion Barbet et al	?	?	?
Martinique/IPP54283/2021	EPI_ISL_10646837	2021-12-25	Outre mer	National Reference Center for Viruses of Respiratory Infections	Institut Pasteur	Paris	Marion Barbet et al	?	?	?
Martinique/IPP54287/2021	EPI_ISL_10646841	2021-12-27	Outre mer	National Reference Center for Viruses of Respiratory Infections	Institut Pasteur	Paris	Marion Barbet et al	?	?	?
Martinique/IPP54288/2021	EPI_ISL_10646842	2021-12-27	Outre mer	National Reference Center for Viruses of Respiratory Infections	Institut Pasteur	Paris	Marion Barbet et al	?	?	?
Martinique/IPP54290/2021	EPI_ISL_10646844	2021-12-25	Outre mer	National Reference Center for Viruses of Respiratory Infections	Institut Pasteur	Paris	Marion Barbet et al	?	?	?
Martinique/IPP54291/2021	EPI_ISL_10646845	2021-12-27	Outre mer	National Reference Center for Viruses of Respiratory Infections	Institut Pasteur	Paris	Marion Barbet et al	?	?	?
Martinique/IPP54294/2021	EPI_ISL_10646848	2021-12-25	Outre mer	National Reference Center for Viruses of Respiratory Infections	Institut Pasteur	Paris	Marion Barbet et al	?	?	?
Martinique/IPP54295/2021	EPI_ISL_10646849	2021-12-24	Outre mer	National Reference Center for Viruses of Respiratory Infections	Institut Pasteur	Paris	Marion Barbet et al	?	?	?
Martinique/IPP54296/2021	EPI_ISL_10646850	2021-12-24	Outre mer	National Reference Center for Viruses of Respiratory Infections	Institut Pasteur	Paris	Marion Barbet et al	?	?	?
Martinique/IPP54297/2021	EPI_ISL_10646851	2021-12-27	Labo Analyses Med	National Reference Center for Viruses of Respiratory Infections	Institut Pasteur	Paris	Marion Barbet et al	?	?	?
Martinique/IPP54299/2021	EPI_ISL_10646853	2021-12-27	Labo Analyses Med	National Reference Center for Viruses of Respiratory Infections	Institut Pasteur	Paris	Marion Barbet et al	?	?	?
Martinique/IPP54300/2021	EPI_ISL_10646854	2021-12-27	Labo Analyses Med	National Reference Center for Viruses of Respiratory Infections	Institut Pasteur	Paris	Marion Barbet et al	?	?	?
Martinique/IPP54302/2021	EPI_ISL_10646855	2021-12-27	Labo Analyses Med	National Reference Center for Viruses of Respiratory Infections	Institut Pasteur	Paris	Marion Barbet et al	?	?	?
Mauritius/3061/2022	EPI_ISL_9392044	2022-01-14	Central Health Laboratory	Ministry of Health and Wellness	Central Health Laboratory	Ministry of Health and Wellness	Ramuth M et al	?	?	?
Mauritius/3585/2022	EPI_ISL_9392046	2022-01-16	Central Health Laboratory	Ministry of Health and Wellness	Central Health Laboratory	Ministry of Health and Wellness	Ramuth M et al	?	?	?
Mauritius/CERI-KRISP-K035006/2021	EPI_ISL_9328460	2021-12-28	Victoria Hospital	CERI	Centre for Epidemic Response and Innovation	Stellenbosch University and KRISP	KZN Research Innovation and Sequencing Platform	UKZN.	Manraj SS et al	?	?	?
Mauritius/N32040/2022	EPI_ISL_9693064	2022-01-10	Moka	National Institute for Communicable Diseases of the National Health Laboratory Service	Maphalala G et al	?	?	?
Mauritius/N32070/2022	EPI_ISL_9693084	2022-01-12	Flacq	National Institute for Communicable Diseases of the National Health Laboratory Service	Maphalala G et al	?	?	?
Mauritius/N32072/2022	EPI_ISL_9693086	2022-01-12	Plaine-Wilhems	National Institute for Communicable Diseases of the National Health Laboratory Service	Maphalala G et al	?	?	?
Mauritius/NICD-N18817/2021	EPI_ISL_9005325	2021-10-03	Airport Health Laboratory	Central Health Laboratory	Ramuth M et al	?	?	?
Mayotte/HCL021212760201/2021	EPI_ISL_7209563	2021-11-08	CENTRE HOSPITALIER DE MAYOTTE	CNR Virus des Infections Respiratoires - France SUD	Antonin Bal et al	?	?	?
Mayotte/HCL021212774701/2021	EPI_ISL_7209614	2021-11-10	CENTRE HOSPITALIER DE MAYOTTE	CNR Virus des Infections Respiratoires - France SUD	Antonin Bal et al	?	?	?
Mayotte/HCL021221928401/2021	EPI_ISL_7988811	2021-12-06	CENTRE HOSPITALIER DE MAYOTTE	CNR Virus des Infections Respiratoires - France SUD	Antonin Bal et al	?	?	?
Mayotte/HCL021223226201/2021	EPI_ISL_7989565	2021-11-25	CENTRE HOSPITALIER DE MAYOTTE	CNR Virus des Infections Respiratoires - France SUD	Antonin Bal et al	?	?	?
Mayotte/HCL021233505701/2021	EPI_ISL_8671525	2021-12-25	CENTRE HOSPITALIER DE MAYOTTE	CNR Virus des Infections Respiratoires - France SUD	Antonin Bal et al	?	?	?
Mayotte/HCL021233507001/2021	EPI_ISL_8671530	2021-12-25	CENTRE HOSPITALIER DE MAYOTTE	CNR Virus des Infections Respiratoires - France SUD	Antonin Bal et al	?	?	?
Mayotte/HCL022011417601/2022	EPI_ISL_9597513	2022-01-03	CENTRE HOSPITALIER DE MAYOTTE	CNR Virus des Infections Respiratoires - France SUD	Antonin Bal et al	?	?	?
Mayotte/HCL022011465801/2022	EPI_ISL_9597547	2022-01-03	CENTRE HOSPITALIER DE MAYOTTE	CNR Virus des Infections Respiratoires - France SUD	Antonin Bal et al	?	?	?
Mayotte/HCL022011509001/2022	EPI_ISL_9597560	2022-01-06	CENTRE HOSPITALIER DE MAYOTTE	CNR Virus des Infections Respiratoires - France SUD	Antonin Bal et al	?	?	?
Mexico/AGU_ISSEA-Lesp-6640-S12/2022	EPI_ISL_9084354	2022-01-14	Centenario Hospital Miguel Hidalgo	LESP Aguascalientes	Hernandez Sabel et al	?	?	?
Mexico/AGU_InDRE_FB7777_E01313738453_S11366/2022	EPI_ISL_10103957	2022-01-09	LESP Aguascalientes	Instituto de Diagnostico y Referencia Epidemiologicos (INDRE)	Claudia Wong-Arambula et al	?	?	?
Mexico/AGU_InDRE_FB9496_E01114613465_S11951/2022	EPI_ISL_10361417	2022-01-23	LESP Aguascalientes	Instituto de Diagnostico y Referencia Epidemiologicos (INDRE)	Claudia Wong-Arambula et al	?	?	?
Mexico/AGU_InDRE_FB9498_E01314632213_S11952/2022	EPI_ISL_10361382	2022-01-23	LESP Aguascalientes	Instituto de Diagnostico y Referencia Epidemiologicos (INDRE)	Claudia Wong-Arambula et al	?	?	?
Mexico/AGU_InDRE_FB9503_E01314721058_S11953/2022	EPI_ISL_10361383	2022-01-25	LESP Aguascalientes	Instituto de Diagnostico y Referencia Epidemiologicos (INDRE)	Claudia Wong-Arambula et al	?	?	?
Mexico/BCN-INMEGEN-51-209/2021	EPI_ISL_9108701	2021-12-30	SALUD DIGNA	Instituto Nacional de Medicina Genomica	Cedro-Tanda A et al	?	?	?
Mexico/BCN-INMEGEN-51-219/2021	EPI_ISL_9108709	2021-12-30	SALUD DIGNA	Instituto Nacional de Medicina Genomica	Cedro-Tanda A et al	?	?	?
Mexico/BCN-INMEGEN-51-367/2021	EPI_ISL_9108788	2021-12-30	SALUD DIGNA	Instituto Nacional de Medicina Genomica	Cedro-Tanda A et al	?	?	?
Mexico/BCN-INMEGEN-52-157/2021	EPI_ISL_9206872	2021-12-30	SALUD DIGNA	Instituto Nacional de Medicina Genomica	Cedro-Tanda A et al	?	?	?
Mexico/BCN_IBT_IMSS_5215/2021	EPI_ISL_8825735	2021-12-21	Laboratorio Central de EpidemiologÃ­a (LCE)	Instituto de BiotecnologÃ­a de la UNAM	Consorcio Mexicano de Vigilancia GenÃ³mica (CoViGen-Mex). Authors (in alphabetical order): Julio Elias Alvarado-Yaah et al	?	?	?
Mexico/BCN_IBT_IMSS_6508/2022	EPI_ISL_10436231	2022-02-02	Laboratorio Central de EpidemiologÃ­a (LCE)	Instituto de BiotecnologÃ­a de la UNAM	Consorcio Mexicano de Vigilancia GenÃ³mica (CoViGen-Mex). Authors (in alphabetical order): Julio Elias Alvarado-Yaah et al	?	?	?
Mexico/BCN_InDRE_FB2801_E02313489647_S11133/2022	EPI_ISL_9749661	2022-01-04	LESP Baja California	Instituto de Diagnostico y Referencia Epidemiologicos (INDRE)	Claudia Wong-Arambula et al	?	?	?
Mexico/BCN_InDRE_FB2932_E02313499504_S11629/2022	EPI_ISL_10361116	2022-01-03	LESP Baja California	Instituto de Diagnostico y Referencia Epidemiologicos (INDRE)	Claudia Wong-Arambula et al	?	?	?
Mexico/BCN_InDRE_FB54203_E02313155289_S10044/2021	EPI_ISL_8747618	2021-12-17	LESP Baja California	Instituto de Diagnostico y Referencia Epidemiologicos (INDRE)	Claudia Wong-Arambula et al	?	?	?
Mexico/BCN_InDRE_FB638_E02313329994_S10478/2021	EPI_ISL_9093008	2021-12-28	LESP Baja California	Instituto de Diagnostico y Referencia Epidemiologicos (INDRE)	Claudia Wong-Arambula et al	?	?	?
Mexico/BCN_InDRE_FB654_E02313371785_S10489/2021	EPI_ISL_9093019	2021-12-30	LESP Baja California	Instituto de Diagnostico y Referencia Epidemiologicos (INDRE)	Claudia Wong-Arambula et al	?	?	?
Mexico/BCN_InDRE_FB666_E02313391947_S10497/2021	EPI_ISL_9093027	2021-12-30	LESP Baja California	Instituto de Diagnostico y Referencia Epidemiologicos (INDRE)	Claudia Wong-Arambula et al	?	?	?
Mexico/BCN_InDRE_FB671_E02313409616_S10501/2021	EPI_ISL_9093031	2021-12-31	LESP Baja California	Instituto de Diagnostico y Referencia Epidemiologicos (INDRE)	Claudia Wong-Arambula et al	?	?	?
Mexico/BCN_InDRE_FB8614_E02314383187_S11766/2022	EPI_ISL_10361255	2022-01-18	LESP Baja California	Instituto de Diagnostico y Referencia Epidemiologicos (INDRE)	Claudia Wong-Arambula et al	?	?	?
Mexico/BCN_InDRE_FB8635_E02314719777_S11778/2022	EPI_ISL_10361262	2022-01-25	LESP Baja California	Instituto de Diagnostico y Referencia Epidemiologicos (INDRE)	Claudia Wong-Arambula et al	?	?	?
Mexico/BCN_InDRE_FB8645_E02314456703_S11781/2022	EPI_ISL_10361264	2022-01-20	LESP Baja California	Instituto de Diagnostico y Referencia Epidemiologicos (INDRE)	Claudia Wong-Arambula et al	?	?	?
Mexico/BCN_LANGEBIO_IMSS_3820/2021	EPI_ISL_7852910	2021-11-18	Laboratorio Central de Epidemiologia (LCE)	Unidad de Genomica Avanzada	Consorcio Mexicano de Vigilancia Genomica (CoViGen-Mex). Authors (in alphabetical order): Julio Elias Alvarado-Yaah et al	?	?	?
Mexico/BCN_LANGEBIO_IMSS_3878/2021	EPI_ISL_7852965	2021-11-19	Laboratorio Central de Epidemiologia (LCE)	Unidad de Genomica Avanzada	Consorcio Mexicano de Vigilancia Genomica (CoViGen-Mex). Authors (in alphabetical order): Julio Elias Alvarado-Yaah et al	?	?	?
Mexico/BCN_LANGEBIO_IMSS_5399/2022	EPI_ISL_10105459	2022-01-17	Laboratorio Central de Epidemiologia (LCE)	Unidad de Genomica Avanzada	Consorcio Mexicano de Vigilancia Genomica (CoViGen-Mex). Authors (in alphabetical order): Julio Elias Alvarado-Yaah et al	?	?	?
Mexico/BCS_IBT_IMSS_5184/2021	EPI_ISL_8825704	2021-12-20	Laboratorio Central de EpidemiologÃ­a (LCE)	Instituto de BiotecnologÃ­a de la UNAM	Consorcio Mexicano de Vigilancia GenÃ³mica (CoViGen-Mex). Authors (in alphabetical order): Julio Elias Alvarado-Yaah et al	?	?	?
Mexico/BCS_IBT_IMSS_6129/2022	EPI_ISL_9570369	2022-01-10	Laboratorio Central de EpidemiologÃ­a (LCE)	Instituto de BiotecnologÃ­a de la UNAM	Consorcio Mexicano de Vigilancia GenÃ³mica (CoViGen-Mex). Authors (in alphabetical order): Julio Elias Alvarado-Yaah et al	?	?	?
Mexico/BCS_IBT_IMSS_6136/2022	EPI_ISL_9570362	2022-01-05	Laboratorio Central de EpidemiologÃ­a (LCE)	Instituto de BiotecnologÃ­a de la UNAM	Consorcio Mexicano de Vigilancia GenÃ³mica (CoViGen-Mex). Authors (in alphabetical order): Julio Elias Alvarado-Yaah et al	?	?	?
Mexico/BCS_InDRE_FB6188_E03313855219_S11358/2022	EPI_ISL_10103974	2022-01-11	LESP Baja California Sur	Instituto de Diagnostico y Referencia Epidemiologicos (INDRE)	Claudia Wong-Arambula et al	?	?	?
Mexico/BCS_InDRE_FB6200_E03314067808_S11642/2022	EPI_ISL_10361175	2022-01-14	LESP Baja California Sur	Instituto de Diagnostico y Referencia Epidemiologicos (INDRE)	Claudia Wong-Arambula et al	?	?	?
Mexico/BCS_InDRE_FB6208_E03313748926_S11644/2022	EPI_ISL_10361177	2022-01-08	LESP Baja California Sur	Instituto de Diagnostico y Referencia Epidemiologicos (INDRE)	Claudia Wong-Arambula et al	?	?	?
Mexico/BCS_InDRE_FB6210_E03313787073_S11645/2022	EPI_ISL_10361178	2022-01-07	LESP Baja California Sur	Instituto de Diagnostico y Referencia Epidemiologicos (INDRE)	Claudia Wong-Arambula et al	?	?	?
Mexico/BCS_InDRE_FB6219_E03513992644_S11646/2022	EPI_ISL_10361179	2022-01-13	LESP Baja California Sur	Instituto de Diagnostico y Referencia Epidemiologicos (INDRE)	Claudia Wong-Arambula et al	?	?	?
Mexico/BCS_InDRE_FB6220_E03313788353_S11647/2022	EPI_ISL_10361180	2022-01-10	LESP Baja California Sur	Instituto de Diagnostico y Referencia Epidemiologicos (INDRE)	Claudia Wong-Arambula et al	?	?	?
Mexico/BCS_InDRE_FB6222_E03313902742_S11648/2022	EPI_ISL_10361181	2022-01-11	LESP Baja California Sur	Instituto de Diagnostico y Referencia Epidemiologicos (INDRE)	Claudia Wong-Arambula et al	?	?	?
Mexico/BCS_InDRE_FB781_E03313320596_S10575/2021	EPI_ISL_9093105	2021-12-28	LESP Baja California Sur	Instituto de Diagnostico y Referencia Epidemiologicos (INDRE)	Claudia Wong-Arambula et al	?	?	?
Mexico/BCS_InDRE_FB785_E03313304220_S10577/2021	EPI_ISL_9093107	2021-12-27	LESP Baja California Sur	Instituto de Diagnostico y Referencia Epidemiologicos (INDRE)	Claudia Wong-Arambula et al	?	?	?
Mexico/BCS_InDRE_FB790_E03313087752_S10580/2021	EPI_ISL_9093110	2021-12-17	LESP Baja California Sur	Instituto de Diagnostico y Referencia Epidemiologicos (INDRE)	Claudia Wong-Arambula et al	?	?	?
Mexico/BCS_InDRE_FB791_E03313088041_S10581/2021	EPI_ISL_9093111	2021-12-17	LESP Baja California Sur	Instituto de Diagnostico y Referencia Epidemiologicos (INDRE)	Claudia Wong-Arambula et al	?	?	?
Mexico/BCS_InDRE_FB792_E03313159195_S10582/2021	EPI_ISL_9093112	2021-12-17	LESP Baja California Sur	Instituto de Diagnostico y Referencia Epidemiologicos (INDRE)	Claudia Wong-Arambula et al	?	?	?
Mexico/BCS_InDRE_FB793_E03313158740_S10583/2021	EPI_ISL_9093113	2021-12-17	LESP Baja California Sur	Instituto de Diagnostico y Referencia Epidemiologicos (INDRE)	Claudia Wong-Arambula et al	?	?	?
Mexico/BCS_InDRE_FB795_E03313158510_S10585/2021	EPI_ISL_9093115	2021-12-17	LESP Baja California Sur	Instituto de Diagnostico y Referencia Epidemiologicos (INDRE)	Claudia Wong-Arambula et al	?	?	?
Mexico/BCS_InDRE_FB8937_E03314445453_S11826/2022	EPI_ISL_10361295	2022-01-20	LESP Baja California Sur	Instituto de Diagnostico y Referencia Epidemiologicos (INDRE)	Claudia Wong-Arambula et al	?	?	?
Mexico/BCS_InDRE_FB8938_E03314443504_S11827/2022	EPI_ISL_10361296	2022-01-20	LESP Baja California Sur	Instituto de Diagnostico y Referencia Epidemiologicos (INDRE)	Claudia Wong-Arambula et al	?	?	?
Mexico/BCS_InDRE_FB8941_E03314520488_S11828/2022	EPI_ISL_10361297	2022-01-21	LESP Baja California Sur	Instituto de Diagnostico y Referencia Epidemiologicos (INDRE)	Claudia Wong-Arambula et al	?	?	?
Mexico/BCS_InDRE_FB8942_E03314396084_S11829/2022	EPI_ISL_10361298	2022-01-21	LESP Baja California Sur	Instituto de Diagnostico y Referencia Epidemiologicos (INDRE)	Claudia Wong-Arambula et al	?	?	?
Mexico/BCS_InDRE_FB8944_E03114528826_S11830/2022	EPI_ISL_10361299	2022-01-21	LESP Baja California Sur	Instituto de Diagnostico y Referencia Epidemiologicos (INDRE)	Claudia Wong-Arambula et al	?	?	?
Mexico/BCS_InDRE_FB8953_E03314467334_S11831/2022	EPI_ISL_10361300	2022-01-19	LESP Baja California Sur	Instituto de Diagnostico y Referencia Epidemiologicos (INDRE)	Claudia Wong-Arambula et al	?	?	?
Mexico/BCS_InDRE_FB8969_E03314480290_S11832/2022	EPI_ISL_10361301	2022-01-20	LESP Baja California Sur	Instituto de Diagnostico y Referencia Epidemiologicos (INDRE)	Claudia Wong-Arambula et al	?	?	?
Mexico/BCS_InDRE_FB9003_E03314532315_S11841/2022	EPI_ISL_10361306	2022-01-22	LESP Baja California Sur	Instituto de Diagnostico y Referencia Epidemiologicos (INDRE)	Claudia Wong-Arambula et al	?	?	?
Mexico/BCS_LANGEBIO_IMSS_4390/2021	EPI_ISL_8251425	2021-06-10	Laboratorio Central de Epidemiologia (LCE)	Unidad de Genomica Avanzada	Consorcio Mexicano de Vigilancia Genomica (CoViGen-Mex). Authors (in alphabetical order): Julio Elias Alvarado-Yaah et al	?	?	?
Mexico/BCS_LANGEBIO_IMSS_5337/2022	EPI_ISL_10105393	2022-01-17	Laboratorio Central de Epidemiologia (LCE)	Unidad de Genomica Avanzada	Consorcio Mexicano de Vigilancia Genomica (CoViGen-Mex). Authors (in alphabetical order): Julio Elias Alvarado-Yaah et al	?	?	?
Mexico/BCS_LANGEBIO_IMSS_5704/2022	EPI_ISL_10104517	2022-01-25	Laboratorio Central de Epidemiologia (LCE)	Unidad de Genomica Avanzada	Consorcio Mexicano de Vigilancia Genomica (CoViGen-Mex). Authors (in alphabetical order): Julio Elias Alvarado-Yaah et al	?	?	?
Mexico/BCS_LANGEBIO_IMSS_5705/2022	EPI_ISL_10104518	2022-01-22	Laboratorio Central de Epidemiologia (LCE)	Unidad de Genomica Avanzada	Consorcio Mexicano de Vigilancia Genomica (CoViGen-Mex). Authors (in alphabetical order): Julio Elias Alvarado-Yaah et al	?	?	?
Mexico/CAM_InDRE_FB10339_E04115080816_S12158/2022	EPI_ISL_10703109	2022-01-31	LESP Campeche	Instituto de Diagnostico y Referencia Epidemiologicos (INDRE)	Claudia Wong-Arambula et al	?	?	?
Mexico/CAM_InDRE_FB7557_E04314238275_S11464/2022	EPI_ISL_10103977	2022-01-17	LESP Campeche	Instituto de Diagnostico y Referencia Epidemiologicos (INDRE)	Claudia Wong-Arambula et al	?	?	?
Mexico/CAM_InDRE_FB9413_E04114699769_S11911/2022	EPI_ISL_10361408	2022-01-25	LESP Campeche	Instituto de Diagnostico y Referencia Epidemiologicos (INDRE)	Claudia Wong-Arambula et al	?	?	?
Mexico/CAM_InDRE_FB9414_E04314830051_S11912/2022	EPI_ISL_10361097	2022-01-26	LESP Campeche	Instituto de Diagnostico y Referencia Epidemiologicos (INDRE)	Claudia Wong-Arambula et al	?	?	?
Mexico/CAM_InDRE_FB9415_E04314830493_S11913/2022	EPI_ISL_10361356	2022-01-26	LESP Campeche	Instituto de Diagnostico y Referencia Epidemiologicos (INDRE)	Claudia Wong-Arambula et al	?	?	?
Mexico/CAM_InDRE_FB9446_E04114702759_S11929/2022	EPI_ISL_10361367	2022-01-25	LESP Campeche	Instituto de Diagnostico y Referencia Epidemiologicos (INDRE)	Claudia Wong-Arambula et al	?	?	?
Mexico/CAM_InDRE_FB9450_E04314776249_S11931/2022	EPI_ISL_10361368	2022-01-25	LESP Campeche	Instituto de Diagnostico y Referencia Epidemiologicos (INDRE)	Claudia Wong-Arambula et al	?	?	?
Mexico/CAM_InDRE_FB9452_E04314806707_S11932/2022	EPI_ISL_10361119	2022-01-26	LESP Campeche	Instituto de Diagnostico y Referencia Epidemiologicos (INDRE)	Claudia Wong-Arambula et al	?	?	?
Mexico/CAM_LANGEBIO_IMSS_5283/2022	EPI_ISL_10105338	2022-01-18	Unidad de Investigacion Medica de Yucatan (UIMY)	Unidad de Genomica Avanzada	Consorcio Mexicano de Vigilancia Genomica (CoViGen-Mex). Authors (in alphabetical order): Julio Elias Alvarado-Yaah et al	?	?	?
Mexico/CAM_LANGEBIO_IMSS_5313/2022	EPI_ISL_10105368	2022-01-19	Unidad de Investigacion Medica de Yucatan (UIMY)	Unidad de Genomica Avanzada	Consorcio Mexicano de Vigilancia Genomica (CoViGen-Mex). Authors (in alphabetical order): Julio Elias Alvarado-Yaah et al	?	?	?
Mexico/CAM_LANGEBIO_IMSS_5635/2022	EPI_ISL_10104521	2022-01-26	Unidad de Investigacion Medica de Yucatan (UIMY)	Unidad de Genomica Avanzada	Consorcio Mexicano de Vigilancia Genomica (CoViGen-Mex). Authors (in alphabetical order): Julio Elias Alvarado-Yaah et al	?	?	?
Mexico/CAM_LANGEBIO_IMSS_5639/2022	EPI_ISL_10104523	2022-01-26	Unidad de Investigacion Medica de Yucatan (UIMY)	Unidad de Genomica Avanzada	Consorcio Mexicano de Vigilancia Genomica (CoViGen-Mex). Authors (in alphabetical order): Julio Elias Alvarado-Yaah et al	?	?	?
Mexico/CAM_LANGEBIO_IMSS_5640/2022	EPI_ISL_10104524	2022-01-23	Unidad de Investigacion Medica de Yucatan (UIMY)	Unidad de Genomica Avanzada	Consorcio Mexicano de Vigilancia Genomica (CoViGen-Mex). Authors (in alphabetical order): Julio Elias Alvarado-Yaah et al	?	?	?
Mexico/CHH-CABANA-MX-UGA-IMSS_ITV_UBA_UCR_UdA_UPC-3370/2021	EPI_ISL_7812892	2021-08-02	Instituto Mexicano del Seguro Social (IMSS)	CABANA: Unidad de GenÃ³mica Avanzada del Centro de InvestigaciÃ³n y de Estudios Avanzados (UGA-LANGEBIO	CINVESTAV)	Hebleen Brenes et al	?	?	?
Mexico/CHH-INMEGEN-50-105/2021	EPI_ISL_8797407	2021-12-30	SALUD DIGNA	Instituto Nacional de Medicina Genomica	Cedro-Tanda A et al	?	?	?
Mexico/CHH-INMEGEN-50-107/2021	EPI_ISL_8797409	2021-12-30	SALUD DIGNA	Instituto Nacional de Medicina Genomica	Cedro-Tanda A et al	?	?	?
Mexico/CHH-INMEGEN-50-121/2021	EPI_ISL_8797423	2021-12-30	SALUD DIGNA	Instituto Nacional de Medicina Genomica	Cedro-Tanda A et al	?	?	?
Mexico/CHH-INMEGEN-50-146/2021	EPI_ISL_8797448	2021-12-30	SALUD DIGNA	Instituto Nacional de Medicina Genomica	Cedro-Tanda A et al	?	?	?
Mexico/CHH-INMEGEN-50-162/2021	EPI_ISL_8797464	2021-12-30	SALUD DIGNA	Instituto Nacional de Medicina Genomica	Cedro-Tanda A et al	?	?	?
Mexico/CHH-INMEGEN-50-173/2021	EPI_ISL_8797475	2021-12-30	SALUD DIGNA	Instituto Nacional de Medicina Genomica	Cedro-Tanda A et al	?	?	?
Mexico/CHH-INMEGEN-51-213/2021	EPI_ISL_9108703	2021-12-30	SALUD DIGNA	Instituto Nacional de Medicina Genomica	Cedro-Tanda A et al	?	?	?
Mexico/CHH-INMEGEN-51-277/2021	EPI_ISL_9108765	2021-12-30	SALUD DIGNA	Instituto Nacional de Medicina Genomica	Cedro-Tanda A et al	?	?	?
Mexico/CHH_InDRE_FB2196_E08113578504_S11005/2022	EPI_ISL_9749562	2022-01-06	LESP Chihuahua	Instituto de Diagnostico y Referencia Epidemiologicos (INDRE)	Claudia Wong-Arambula et al	?	?	?
Mexico/CHH_InDRE_FB2199_E08113577401_S11007/2022	EPI_ISL_9749564	2022-01-06	LESP Chihuahua	Instituto de Diagnostico y Referencia Epidemiologicos (INDRE)	Claudia Wong-Arambula et al	?	?	?
Mexico/CHH_InDRE_FB2200_E08313590197_S11008/2022	EPI_ISL_9749565	2022-01-06	LESP Chihuahua	Instituto de Diagnostico y Referencia Epidemiologicos (INDRE)	Claudia Wong-Arambula et al	?	?	?
Mexico/CHH_InDRE_FB54494_E08313293489_S10228/2021	EPI_ISL_8747537	2021-12-27	LESP Chihuahua	Instituto de Diagnostico y Referencia Epidemiologicos (INDRE)	Claudia Wong-Arambula et al	?	?	?
Mexico/CHH_InDRE_FB7726_E08314281910_S11638/2022	EPI_ISL_10361171	2022-01-18	LESP Chihuahua	Instituto de Diagnostico y Referencia Epidemiologicos (INDRE)	Claudia Wong-Arambula et al	?	?	?
Mexico/CHH_InDRE_FB7727_E08314280593_S11639/2022	EPI_ISL_10361172	2022-01-18	LESP Chihuahua	Instituto de Diagnostico y Referencia Epidemiologicos (INDRE)	Claudia Wong-Arambula et al	?	?	?
Mexico/CHH_InDRE_FB7734_E08314358753_S11361/2022	EPI_ISL_10103994	2022-01-19	LESP Chihuahua	Instituto de Diagnostico y Referencia Epidemiologicos (INDRE)	Claudia Wong-Arambula et al	?	?	?
Mexico/CHH_InDRE_FB7735_E08314361779_S11362/2022	EPI_ISL_10103995	2022-01-19	LESP Chihuahua	Instituto de Diagnostico y Referencia Epidemiologicos (INDRE)	Claudia Wong-Arambula et al	?	?	?
Mexico/CHH_InDRE_FB7779_E08314207615_S11367/2022	EPI_ISL_10103999	2022-01-17	LESP Chihuahua	Instituto de Diagnostico y Referencia Epidemiologicos (INDRE)	Claudia Wong-Arambula et al	?	?	?
Mexico/CHH_InDRE_FB7783_E08314263506_S11369/2022	EPI_ISL_10104001	2022-01-18	LESP Chihuahua	Instituto de Diagnostico y Referencia Epidemiologicos (INDRE)	Claudia Wong-Arambula et al	?	?	?
Mexico/CHH_InDRE_FB9476_E08314641325_S11942/2022	EPI_ISL_10361374	2022-01-24	LESP Chihuahua	Instituto de Diagnostico y Referencia Epidemiologicos (INDRE)	Claudia Wong-Arambula et al	?	?	?
Mexico/CHH_InDRE_FB9477_E08314515907_S11943/2022	EPI_ISL_10361375	2022-01-21	LESP Chihuahua	Instituto de Diagnostico y Referencia Epidemiologicos (INDRE)	Claudia Wong-Arambula et al	?	?	?
Mexico/CHH_InDRE_FB9482_E08314439294_S11945/2022	EPI_ISL_10361377	2022-01-20	LESP Chihuahua	Instituto de Diagnostico y Referencia Epidemiologicos (INDRE)	Claudia Wong-Arambula et al	?	?	?
Mexico/CHH_InDRE_FB9493_E08314716874_S11950/2022	EPI_ISL_10361381	2022-01-25	LESP Chihuahua	Instituto de Diagnostico y Referencia Epidemiologicos (INDRE)	Claudia Wong-Arambula et al	?	?	?
Mexico/CHH_InDRE_FB9519_E08314649821_S11959/2022	EPI_ISL_10361385	2022-01-24	LESP Chihuahua	Instituto de Diagnostico y Referencia Epidemiologicos (INDRE)	Claudia Wong-Arambula et al	?	?	?
Mexico/CHH_LANGEBIO_IMSS_5220/2022	EPI_ISL_10105273	2022-01-14	Centro de Investigacion Biomedica del Noreste (CIBIN)	Unidad de Genomica Avanzada	Consorcio Mexicano de Vigilancia Genomica (CoViGen-Mex). Authors (in alphabetical order): Julio Elias Alvarado-Yaah et al	?	?	?
Mexico/CHH_LANGEBIO_IMSS_5547/2022	EPI_ISL_10104532	2022-01-21	Centro de Investigacion Biomedica del Noreste (CIBIN)	Unidad de Genomica Avanzada	Consorcio Mexicano de Vigilancia Genomica (CoViGen-Mex). Authors (in alphabetical order): Julio Elias Alvarado-Yaah et al	?	?	?
Mexico/CHP-CABANA-MX-UGA-IMSS_ITV_UBA_UCR_UdA_UPC-3737/2021	EPI_ISL_7812913	2021-08-16	Instituto Mexicano del Seguro Social (IMSS)	CABANA: Unidad de GenÃ³mica Avanzada del Centro de InvestigaciÃ³n y de Estudios Avanzados (UGA-LANGEBIO	CINVESTAV)	Hebleen Brenes et al	?	?	?
Mexico/CHP-INMEGEN-45-121/2021	EPI_ISL_8186881	2021-12-15	Salud Digna	Instituto Nacional de Medicina Genomica	Cedro-Tanda A et al	?	?	?
Mexico/CHP_InDRE_FB7856_E07114492923_S11394/2022	EPI_ISL_10103987	2022-01-20	LESP Chiapas	Instituto de Diagnostico y Referencia Epidemiologicos (INDRE)	Claudia Wong-Arambula et al	?	?	?
Mexico/CHP_InDRE_FB7857_E07914499349_S11395/2022	EPI_ISL_10103921	2022-01-21	LESP Chiapas	Instituto de Diagnostico y Referencia Epidemiologicos (INDRE)	Claudia Wong-Arambula et al	?	?	?
Mexico/CHP_InDRE_FB7863_E07314469859_S11397/2022	EPI_ISL_10103989	2022-01-20	LESP Chiapas	Instituto de Diagnostico y Referencia Epidemiologicos (INDRE)	Claudia Wong-Arambula et al	?	?	?
Mexico/CHP_InDRE_FB9592_E07914862390_S11977/2022	EPI_ISL_10361399	2022-01-27	LESP Chiapas	Instituto de Diagnostico y Referencia Epidemiologicos (INDRE)	Claudia Wong-Arambula et al	?	?	?
Mexico/CHP_LANGEBIO_IMSS_5668/2022	EPI_ISL_10104528	2022-01-22	Laboratorio Central de Epidemiologia (LCE)	Unidad de Genomica Avanzada	Consorcio Mexicano de Vigilancia Genomica (CoViGen-Mex). Authors (in alphabetical order): Julio Elias Alvarado-Yaah et al	?	?	?
Mexico/CMX-HIMFG-7293/2021	EPI_ISL_8480637	2021-08-18	Clinical Laboratory	Hospital Infantil de Mexico Federico Gomez.	Molecular Pathogenesis Research Laboratory	Hospital Infantil de Mexico Federico Gomez.	Moran-Espinosa M.C. et al	?	?	?
Mexico/CMX-INER-IBT-1408/2021	EPI_ISL_8515087	2021-12-05	Instituto Nacional de Enfermedades Respiratorias (INER)	Laboratorio de BiologÃ­a Molecular de Enfermedades Emergentes y EPOC	Instituto Nacional de Enfermedades Respiratorias (INER)	Consorcio Mexicano de Vigilancia GenÃ³mica (CoViGen-Mex). Authors (in alphabetical order): Julio Elias Alvarado-Yaah et al	?	?	?
Mexico/CMX-INER-IBT-1430/2021	EPI_ISL_8930093	2021-12-24	Instituto Nacional de Enfermedades Respiratorias (INER)	Laboratorio de BiologÃ­a Molecular de Enfermedades Emergentes y EPOC	Instituto Nacional de Enfermedades Respiratorias (INER)	Consorcio Mexicano de Vigilancia GenÃ³mica (CoViGen-Mex). Authors (in alphabetical order): Julio Elias Alvarado-Yaah et al	?	?	?
Mexico/CMX-INER-IBT-1431/2021	EPI_ISL_8930094	2021-12-24	Instituto Nacional de Enfermedades Respiratorias (INER)	Laboratorio de BiologÃ­a Molecular de Enfermedades Emergentes y EPOC	Instituto Nacional de Enfermedades Respiratorias (INER)	Consorcio Mexicano de Vigilancia GenÃ³mica (CoViGen-Mex). Authors (in alphabetical order): Julio Elias Alvarado-Yaah et al	?	?	?
Mexico/CMX-INER-IBT-1454/2021	EPI_ISL_8930117	2021-12-30	Instituto Nacional de Enfermedades Respiratorias (INER)	Laboratorio de BiologÃ­a Molecular de Enfermedades Emergentes y EPOC	Instituto Nacional de Enfermedades Respiratorias (INER)	Consorcio Mexicano de Vigilancia GenÃ³mica (CoViGen-Mex). Authors (in alphabetical order): Julio Elias Alvarado-Yaah et al	?	?	?
Mexico/CMX-INER-IBT-1455/2021	EPI_ISL_8930118	2021-12-31	Instituto Nacional de Enfermedades Respiratorias (INER)	Laboratorio de BiologÃ­a Molecular de Enfermedades Emergentes y EPOC	Instituto Nacional de Enfermedades Respiratorias (INER)	Consorcio Mexicano de Vigilancia GenÃ³mica (CoViGen-Mex). Authors (in alphabetical order): Julio Elias Alvarado-Yaah et al	?	?	?
Mexico/CMX-INER-IBT-1459/2022	EPI_ISL_8930122	2022-01-02	Instituto Nacional de Enfermedades Respiratorias (INER)	Laboratorio de BiologÃ­a Molecular de Enfermedades Emergentes y EPOC	Instituto Nacional de Enfermedades Respiratorias (INER)	Consorcio Mexicano de Vigilancia GenÃ³mica (CoViGen-Mex). Authors (in alphabetical order): Julio Elias Alvarado-Yaah et al	?	?	?
Mexico/CMX-INER-IBT-1464/2022	EPI_ISL_8930127	2022-01-03	Instituto Nacional de Enfermedades Respiratorias (INER)	Laboratorio de BiologÃ­a Molecular de Enfermedades Emergentes y EPOC	Instituto Nacional de Enfermedades Respiratorias (INER)	Consorcio Mexicano de Vigilancia GenÃ³mica (CoViGen-Mex). Authors (in alphabetical order): Julio Elias Alvarado-Yaah et al	?	?	?
Mexico/CMX-INER-IBT-1467/2022	EPI_ISL_8930130	2022-01-04	Instituto Nacional de Enfermedades Respiratorias (INER)	Laboratorio de BiologÃ­a Molecular de Enfermedades Emergentes y EPOC	Instituto Nacional de Enfermedades Respiratorias (INER)	Consorcio Mexicano de Vigilancia GenÃ³mica (CoViGen-Mex). Authors (in alphabetical order): Julio Elias Alvarado-Yaah et al	?	?	?
Mexico/CMX-INER-IBT-1474/2022	EPI_ISL_8930137	2022-01-06	Instituto Nacional de Enfermedades Respiratorias (INER)	Laboratorio de BiologÃ­a Molecular de Enfermedades Emergentes y EPOC	Instituto Nacional de Enfermedades Respiratorias (INER)	Consorcio Mexicano de Vigilancia GenÃ³mica (CoViGen-Mex). Authors (in alphabetical order): Julio Elias Alvarado-Yaah et al	?	?	?
Mexico/CMX-INER-IBT-1509/2022	EPI_ISL_9793534	2022-01-12	Instituto Nacional de Enfermedades Respiratorias (INER)	Laboratorio de BiologÃ­a Molecular de Enfermedades Emergentes y EPOC	Instituto Nacional de Enfermedades Respiratorias (INER)	Consorcio Mexicano de Vigilancia GenÃ³mica (CoViGen-Mex). Authors (in alphabetical order): Julio Elias Alvarado-Yaah et al	?	?	?
Mexico/CMX-INER-IBT-1515/2022	EPI_ISL_9793540	2022-01-14	Instituto Nacional de Enfermedades Respiratorias (INER)	Laboratorio de BiologÃ­a Molecular de Enfermedades Emergentes y EPOC	Instituto Nacional de Enfermedades Respiratorias (INER)	Consorcio Mexicano de Vigilancia GenÃ³mica (CoViGen-Mex). Authors (in alphabetical order): Julio Elias Alvarado-Yaah et al	?	?	?
Mexico/CMX-INER-IBT-1516/2022	EPI_ISL_9793541	2022-01-15	Instituto Nacional de Enfermedades Respiratorias (INER)	Laboratorio de BiologÃ­a Molecular de Enfermedades Emergentes y EPOC	Instituto Nacional de Enfermedades Respiratorias (INER)	Consorcio Mexicano de Vigilancia GenÃ³mica (CoViGen-Mex). Authors (in alphabetical order): Julio Elias Alvarado-Yaah et al	?	?	?
Mexico/CMX-INER-IBT-1524/2022	EPI_ISL_9793549	2022-01-18	Instituto Nacional de Enfermedades Respiratorias (INER)	Laboratorio de BiologÃ­a Molecular de Enfermedades Emergentes y EPOC	Instituto Nacional de Enfermedades Respiratorias (INER)	Consorcio Mexicano de Vigilancia GenÃ³mica (CoViGen-Mex). Authors (in alphabetical order): Julio Elias Alvarado-Yaah et al	?	?	?
Mexico/CMX-INER-IBT-1542/2022	EPI_ISL_9793567	2022-01-20	Instituto Nacional de Enfermedades Respiratorias (INER)	Laboratorio de BiologÃ­a Molecular de Enfermedades Emergentes y EPOC	Instituto Nacional de Enfermedades Respiratorias (INER)	Consorcio Mexicano de Vigilancia GenÃ³mica (CoViGen-Mex). Authors (in alphabetical order): Julio Elias Alvarado-Yaah et al	?	?	?
Mexico/CMX-INER-IBT-1605/2022	EPI_ISL_10402046	2022-02-07	Instituto Nacional de Enfermedades Respiratorias (INER)	Laboratorio de BiologÃ­a Molecular de Enfermedades Emergentes y EPOC	Instituto Nacional de Enfermedades Respiratorias (INER)	Consorcio Mexicano de Vigilancia GenÃ³mica (CoViGen-Mex). Authors (in alphabetical order): Julio Elias Alvarado-Yaah et al	?	?	?
Mexico/CMX-INMEGEN-41-13/2021	EPI_ISL_7565661	2021-12-03	Instituto Nacional de Medicina Genomica	Instituto Nacional de Medicina Genomica	Cedro-Tanda A et al	?	?	?
Mexico/CMX-INMEGEN-41-15/2021	EPI_ISL_7565663	2021-12-03	Instituto Nacional de Medicina Genomica	Instituto Nacional de Medicina Genomica	Cedro-Tanda A et al	?	?	?
Mexico/CMX-INMEGEN-43-136/2021	EPI_ISL_7852312	2021-12-15	Salud Digna	Instituto Nacional de Medicina Genomica	Cedro-Tanda A et al	?	?	?
Mexico/CMX-INMEGEN-43-168/2021	EPI_ISL_7852335	2021-12-15	Salud Digna	Instituto Nacional de Medicina Genomica	Cedro-Tanda A et al	?	?	?
Mexico/CMX-INMEGEN-43-38/2021	EPI_ISL_7852233	2021-12-03	Salud Digna	Instituto Nacional de Medicina Genomica	Cedro-Tanda A et al	?	?	?
Mexico/CMX-INMEGEN-45-13/2021	EPI_ISL_8186773	2021-12-17	Salud Digna	Instituto Nacional de Medicina Genomica	Cedro-Tanda A et al	?	?	?
Mexico/CMX-INMEGEN-45-294/2021	EPI_ISL_8187048	2021-12-13	Salud Digna	Instituto Nacional de Medicina Genomica	Cedro-Tanda A et al	?	?	?
Mexico/CMX-INMEGEN-45-319/2021	EPI_ISL_8187073	2021-12-14	Salud Digna	Instituto Nacional de Medicina Genomica	Cedro-Tanda A et al	?	?	?
Mexico/CMX-INMEGEN-45-347/2021	EPI_ISL_8187100	2021-12-22	Instituto Nacional de Medicina Genomica	Instituto Nacional de Medicina Genomica	Cedro-Tanda A et al	?	?	?
Mexico/CMX-INMEGEN-45-350/2021	EPI_ISL_8187103	2021-12-22	Instituto Nacional de Medicina Genomica	Instituto Nacional de Medicina Genomica	Cedro-Tanda A et al	?	?	?
Mexico/CMX-INMEGEN-45-368/2021	EPI_ISL_8187121	2021-12-23	Instituto Nacional de Medicina Genomica	Instituto Nacional de Medicina Genomica	Cedro-Tanda A et al	?	?	?
Mexico/CMX-INMEGEN-47-39/2021	EPI_ISL_8436003	2021-12-29	SALUD DIGNA	Instituto Nacional de Medicina Genomica	Cedro-Tanda A et al	?	?	?
Mexico/CMX-INMEGEN-47-45/2021	EPI_ISL_8436009	2021-12-28	SALUD DIGNA	Instituto Nacional de Medicina Genomica	Cedro-Tanda A et al	?	?	?
Mexico/CMX-INMEGEN-48-275/2021	EPI_ISL_8612010	2021-12-31	Instituto Nacional de Medicina Genomica	Instituto Nacional de Medicina Genomica	Cedro-Tanda A et al	?	?	?
Mexico/CMX-INMEGEN-49-79/2021	EPI_ISL_8753454	2021-12-25	Centro medico ABC	Instituto Nacional de Medicina Genomica	Cedro-Tanda A et al	?	?	?
Mexico/CMX-INMEGEN-50-289/2021	EPI_ISL_8797578	2021-12-31	Instituto Nacional de Medicina Genomica	Instituto Nacional de Medicina Genomica	Cedro-Tanda A et al	?	?	?
Mexico/CMX-INMEGEN-50-291/2022	EPI_ISL_8797580	2022-01-03	Instituto Nacional de Medicina Genomica	Instituto Nacional de Medicina Genomica	Cedro-Tanda A et al	?	?	?
Mexico/CMX-INMEGEN-50-300/2021	EPI_ISL_8797589	2021-12-23	Instituto Nacional de Medicina Genomica	Instituto Nacional de Medicina Genomica	Cedro-Tanda A et al	?	?	?
Mexico/CMX-INMEGEN-50-301/2022	EPI_ISL_8797590	2022-01-03	Instituto Nacional de Medicina Genomica	Instituto Nacional de Medicina Genomica	Cedro-Tanda A et al	?	?	?
Mexico/CMX-INMEGEN-50-305/2022	EPI_ISL_8797594	2022-01-03	Instituto Nacional de Medicina Genomica	Instituto Nacional de Medicina Genomica	Cedro-Tanda A et al	?	?	?
Mexico/CMX-INMEGEN-50-306/2022	EPI_ISL_8797595	2022-01-03	Instituto Nacional de Medicina Genomica	Instituto Nacional de Medicina Genomica	Cedro-Tanda A et al	?	?	?
Mexico/CMX-INMEGEN-50-307/2022	EPI_ISL_8797596	2022-01-03	Instituto Nacional de Medicina Genomica	Instituto Nacional de Medicina Genomica	Cedro-Tanda A et al	?	?	?
Mexico/CMX-INMEGEN-50-309/2022	EPI_ISL_8797598	2022-01-03	Instituto Nacional de Medicina Genomica	Instituto Nacional de Medicina Genomica	Cedro-Tanda A et al	?	?	?
Mexico/CMX-INMEGEN-50-311/2022	EPI_ISL_8797600	2022-01-03	Instituto Nacional de Medicina Genomica	Instituto Nacional de Medicina Genomica	Cedro-Tanda A et al	?	?	?
Mexico/CMX-INMEGEN-50-339/2022	EPI_ISL_8797625	2022-01-07	Instituto Nacional de Medicina Genomica	Instituto Nacional de Medicina Genomica	Cedro-Tanda A et al	?	?	?
Mexico/CMX-INMEGEN-50-359/2022	EPI_ISL_8797644	2022-01-07	Instituto Nacional de Medicina Genomica	Instituto Nacional de Medicina Genomica	Cedro-Tanda A et al	?	?	?
Mexico/CMX-INMEGEN-50-362/2022	EPI_ISL_8797647	2022-01-07	Instituto Nacional de Medicina Genomica	Instituto Nacional de Medicina Genomica	Cedro-Tanda A et al	?	?	?
Mexico/CMX-INMEGEN-51-27/2022	EPI_ISL_8979731	2022-01-11	SALUD DIGNA	Instituto Nacional de Medicina Genomica	Cedro-Tanda A et al	?	?	?
Mexico/CMX-INMEGEN-51-28/2022	EPI_ISL_8979732	2022-01-07	SALUD DIGNA	Instituto Nacional de Medicina Genomica	Cedro-Tanda A et al	?	?	?
Mexico/CMX-INMEGEN-51-294/2022	EPI_ISL_8979825	2022-01-03	INCMNSZ	Instituto Nacional de Medicina Genomica	Cedro-Tanda A et al	?	?	?
Mexico/CMX-INMEGEN-51-309/2021	EPI_ISL_8979840	2021-12-25	Centro Medico ABC	Instituto Nacional de Medicina Genomica	Cedro-Tanda A et al	?	?	?
Mexico/CMX-INMEGEN-51-312/2021	EPI_ISL_8979843	2021-12-25	Centro Medico ABC	Instituto Nacional de Medicina Genomica	Cedro-Tanda A et al	?	?	?
Mexico/CMX-INMEGEN-51-321/2021	EPI_ISL_8979852	2021-12-28	Centro Medico ABC	Instituto Nacional de Medicina Genomica	Cedro-Tanda A et al	?	?	?
Mexico/CMX-INMEGEN-51-4/2022	EPI_ISL_8979709	2022-01-11	SALUD DIGNA	Instituto Nacional de Medicina Genomica	Cedro-Tanda A et al	?	?	?
Mexico/CMX-INMEGEN-51-60/2022	EPI_ISL_8979762	2022-01-05	SALUD DIGNA	Instituto Nacional de Medicina Genomica	Cedro-Tanda A et al	?	?	?
Mexico/CMX-INMEGEN-51-62/2022	EPI_ISL_8979764	2022-01-07	SALUD DIGNA	Instituto Nacional de Medicina Genomica	Cedro-Tanda A et al	?	?	?
Mexico/CMX-INMEGEN-52-226/2022	EPI_ISL_9206936	2022-01-18	Instituto Nacional de Medicina Genomica	Instituto Nacional de Medicina Genomica	Cedro-Tanda A et al	?	?	?
Mexico/CMX-INMEGEN-52-328/2022	EPI_ISL_9207028	2022-01-18	Instituto Nacional de Medicina Genomica	Instituto Nacional de Medicina Genomica	Cedro-Tanda A et al	?	?	?
Mexico/CMX-INMEGEN-52-338/2022	EPI_ISL_9207038	2022-01-18	Instituto Nacional de Medicina Genomica	Instituto Nacional de Medicina Genomica	Cedro-Tanda A et al	?	?	?
Mexico/CMX-INMEGEN-54-142/2022	EPI_ISL_9502370	2022-01-24	Instituto Nacional de Medicina Genomica	Instituto Nacional de Medicina Genomica	Cedro-Tanda A et al	?	?	?
Mexico/CMX-INMEGEN-55-200/2022	EPI_ISL_9693760	2022-01-26	Instituto Nacional de Medicina Genomica	Instituto Nacional de Medicina Genomica	Cedro-Tanda A et al	?	?	?
Mexico/CMX-INMEGEN-55-230/2022	EPI_ISL_9693789	2022-01-26	Instituto Nacional de Medicina Genomica	Instituto Nacional de Medicina Genomica	Cedro-Tanda A et al	?	?	?
Mexico/CMX-INMEGEN-55-236/2022	EPI_ISL_9693796	2022-01-26	Instituto Nacional de Medicina Genomica	Instituto Nacional de Medicina Genomica	Cedro-Tanda A et al	?	?	?
Mexico/CMX-INMEGEN-55-243/2022	EPI_ISL_9693803	2022-01-28	Instituto Nacional de Medicina Genomica	Instituto Nacional de Medicina Genomica	Cedro-Tanda A et al	?	?	?
Mexico/CMX-INMEGEN-55-271/2022	EPI_ISL_9693830	2022-01-28	Instituto Nacional de Medicina Genomica	Instituto Nacional de Medicina Genomica	Cedro-Tanda A et al	?	?	?
Mexico/CMX-INMEGEN-55-279/2022	EPI_ISL_9693838	2022-01-28	Instituto Nacional de Medicina Genomica	Instituto Nacional de Medicina Genomica	Cedro-Tanda A et al	?	?	?
Mexico/CMX-INMEGEN-56-38/2022	EPI_ISL_9791913	2022-01-27	ARION GENETICA	Instituto Nacional de Medicina Genomica	Cedro-Tanda A et al	?	?	?
Mexico/CMX-INMEGEN-56-39/2022	EPI_ISL_9791914	2022-01-27	ARION GENETICA	Instituto Nacional de Medicina Genomica	Cedro-Tanda A et al	?	?	?
Mexico/CMX-INMEGEN-56-94/2022	EPI_ISL_9791961	2022-01-31	Instituto Nacional de Medicina Genomica	Instituto Nacional de Medicina Genomica	Cedro-Tanda A et al	?	?	?
Mexico/CMX-INMEGEN-57-271/2022	EPI_ISL_9875313	2022-01-13	SALUD DIGNA	Instituto Nacional de Medicina Genomica	Cedro-Tanda A et al	?	?	?
Mexico/CMX-INMEGEN-60-112/2022	EPI_ISL_10778401	2022-02-22	SALUD DIGNA	Instituto Nacional de Medicina Genomica	Cedro-Tanda A et al	?	?	?
Mexico/CMX-INMEGEN-60-117/2022	EPI_ISL_10778406	2022-02-18	SALUD DIGNA	Instituto Nacional de Medicina Genomica	Cedro-Tanda A et al	?	?	?
Mexico/CMX-INMEGEN-60-143/2022	EPI_ISL_10778426	2022-02-22	SALUD DIGNA	Instituto Nacional de Medicina Genomica	Cedro-Tanda A et al	?	?	?
Mexico/CMX-INMEGEN-60-148/2022	EPI_ISL_10778432	2022-02-19	SALUD DIGNA	Instituto Nacional de Medicina Genomica	Cedro-Tanda A et al	?	?	?
Mexico/CMX-INMEGEN-60-189/2022	EPI_ISL_10778353	2022-02-21	ARION GENETICA	Instituto Nacional de Medicina Genomica	Cedro-Tanda A et al	?	?	?
Mexico/CMX-INMEGEN-60-208/2022	EPI_ISL_10778370	2022-02-19	ARION GENETICA	Instituto Nacional de Medicina Genomica	Cedro-Tanda A et al	?	?	?
Mexico/CMX-INMEGEN-60-215/2022	EPI_ISL_10778567	2022-02-22	Instituto Nacional de Medicina Genomica	Instituto Nacional de Medicina Genomica	Cedro-Tanda A et al	?	?	?
Mexico/CMX-INMEGEN-60-220/2022	EPI_ISL_10778572	2022-02-22	Instituto Nacional de Medicina Genomica	Instituto Nacional de Medicina Genomica	Cedro-Tanda A et al	?	?	?
Mexico/CMX_IBT_IMSS_5111/2021	EPI_ISL_8825628	2021-12-20	Laboratorio Central de EpidemiologÃ­a (LCE)	Instituto de BiotecnologÃ­a de la UNAM	Consorcio Mexicano de Vigilancia GenÃ³mica (CoViGen-Mex). Authors (in alphabetical order): Julio Elias Alvarado-Yaah et al	?	?	?
Mexico/CMX_IBT_IMSS_5112/2021	EPI_ISL_8825629	2021-12-20	Laboratorio Central de EpidemiologÃ­a (LCE)	Instituto de BiotecnologÃ­a de la UNAM	Consorcio Mexicano de Vigilancia GenÃ³mica (CoViGen-Mex). Authors (in alphabetical order): Julio Elias Alvarado-Yaah et al	?	?	?
Mexico/CMX_IBT_IMSS_5156/2021	EPI_ISL_8825676	2021-12-21	Laboratorio Central de EpidemiologÃ­a (LCE)	Instituto de BiotecnologÃ­a de la UNAM	Consorcio Mexicano de Vigilancia GenÃ³mica (CoViGen-Mex). Authors (in alphabetical order): Julio Elias Alvarado-Yaah et al	?	?	?
Mexico/CMX_IBT_IMSS_5159/2021	EPI_ISL_8825679	2021-12-21	Laboratorio Central de EpidemiologÃ­a (LCE)	Instituto de BiotecnologÃ­a de la UNAM	Consorcio Mexicano de Vigilancia GenÃ³mica (CoViGen-Mex). Authors (in alphabetical order): Julio Elias Alvarado-Yaah et al	?	?	?
Mexico/CMX_IBT_IMSS_5171/2021	EPI_ISL_8825691	2021-12-22	Laboratorio Central de EpidemiologÃ­a (LCE)	Instituto de BiotecnologÃ­a de la UNAM	Consorcio Mexicano de Vigilancia GenÃ³mica (CoViGen-Mex). Authors (in alphabetical order): Julio Elias Alvarado-Yaah et al	?	?	?
Mexico/CMX_IBT_IMSS_5172/2021	EPI_ISL_8825692	2021-12-22	Laboratorio Central de EpidemiologÃ­a (LCE)	Instituto de BiotecnologÃ­a de la UNAM	Consorcio Mexicano de Vigilancia GenÃ³mica (CoViGen-Mex). Authors (in alphabetical order): Julio Elias Alvarado-Yaah et al	?	?	?
Mexico/CMX_IBT_IMSS_5275/2021	EPI_ISL_8825796	2021-12-22	Laboratorio Central de EpidemiologÃ­a (LCE)	Instituto de BiotecnologÃ­a de la UNAM	Consorcio Mexicano de Vigilancia GenÃ³mica (CoViGen-Mex). Authors (in alphabetical order): Julio Elias Alvarado-Yaah et al	?	?	?
Mexico/CMX_IBT_IMSS_5285/2021	EPI_ISL_8825807	2021-12-23	Laboratorio Central de EpidemiologÃ­a (LCE)	Instituto de BiotecnologÃ­a de la UNAM	Consorcio Mexicano de Vigilancia GenÃ³mica (CoViGen-Mex). Authors (in alphabetical order): Julio Elias Alvarado-Yaah et al	?	?	?
Mexico/CMX_IBT_IMSS_5289/2021	EPI_ISL_8825811	2021-12-22	Laboratorio Central de EpidemiologÃ­a (LCE)	Instituto de BiotecnologÃ­a de la UNAM	Consorcio Mexicano de Vigilancia GenÃ³mica (CoViGen-Mex). Authors (in alphabetical order): Julio Elias Alvarado-Yaah et al	?	?	?
Mexico/CMX_IBT_IMSS_5579/2022	EPI_ISL_9153073	2022-01-05	Laboratorio Central de EpidemiologÃ­a (LCE)	Instituto de BiotecnologÃ­a de la UNAM	Consorcio Mexicano de Vigilancia GenÃ³mica (CoViGen-Mex). Authors (in alphabetical order): Julio Elias Alvarado-Yaah et al	?	?	?
Mexico/CMX_IBT_IMSS_5596/2022	EPI_ISL_9153089	2022-01-05	Laboratorio Central de EpidemiologÃ­a (LCE)	Instituto de BiotecnologÃ­a de la UNAM	Consorcio Mexicano de Vigilancia GenÃ³mica (CoViGen-Mex). Authors (in alphabetical order): Julio Elias Alvarado-Yaah et al	?	?	?
Mexico/CMX_IBT_IMSS_6527/2022	EPI_ISL_10436225	2022-02-06	Laboratorio Central de EpidemiologÃ­a (LCE)	Instituto de BiotecnologÃ­a de la UNAM	Consorcio Mexicano de Vigilancia GenÃ³mica (CoViGen-Mex). Authors (in alphabetical order): Julio Elias Alvarado-Yaah et al	?	?	?
Mexico/CMX_InDRE_FB2083_E09814012479_S10980/2022	EPI_ISL_9749540	2022-01-11	LESP Mexico City	Instituto de Diagnostico y Referencia Epidemiologicos (INDRE)	Claudia Wong-Arambula et al	?	?	?
Mexico/CMX_InDRE_FB2272_E09313578660_S11017/2022	EPI_ISL_9749573	2022-01-05	LESP Mexico City	Instituto de Diagnostico y Referencia Epidemiologicos (INDRE)	Claudia Wong-Arambula et al	?	?	?
Mexico/CMX_InDRE_FB2391_E09313493641_S11041/2022	EPI_ISL_9749595	2022-01-04	LESP Mexico City	Instituto de Diagnostico y Referencia Epidemiologicos (INDRE)	Claudia Wong-Arambula et al	?	?	?
Mexico/CMX_InDRE_FB2397_E09313548509_S11044/2022	EPI_ISL_9749598	2022-01-05	LESP Mexico City	Instituto de Diagnostico y Referencia Epidemiologicos (INDRE)	Claudia Wong-Arambula et al	?	?	?
Mexico/CMX_InDRE_FB2417_E09313482860_S11053/2022	EPI_ISL_9749604	2022-01-02	LESP Mexico City	Instituto de Diagnostico y Referencia Epidemiologicos (INDRE)	Claudia Wong-Arambula et al	?	?	?
Mexico/CMX_InDRE_FB2422_E09313603514_S11048/2022	EPI_ISL_9749601	2022-01-04	LESP Mexico City	Instituto de Diagnostico y Referencia Epidemiologicos (INDRE)	Claudia Wong-Arambula et al	?	?	?
Mexico/CMX_InDRE_FB2436_E09313672052_S11063/2022	EPI_ISL_9749614	2022-01-06	LESP Mexico City	Instituto de Diagnostico y Referencia Epidemiologicos (INDRE)	Claudia Wong-Arambula et al	?	?	?
Mexico/CMX_InDRE_FB372_E09313454236_S10635/2021	EPI_ISL_9430920	2021-12-31	LESP Mexico City	Instituto de Diagnostico y Referencia Epidemiologicos (INDRE)	Claudia Wong-Arambula et al	?	?	?
Mexico/CMX_InDRE_FB400_E09313528817_S10659/2022	EPI_ISL_9430944	2022-01-05	LESP Mexico City	Instituto de Diagnostico y Referencia Epidemiologicos (INDRE)	Claudia Wong-Arambula et al	?	?	?
Mexico/CMX_InDRE_FB487_E09313433929_S10396/2021	EPI_ISL_9092926	2021-12-31	LESP Mexico City	Instituto de Diagnostico y Referencia Epidemiologicos (INDRE)	Claudia Wong-Arambula et al	?	?	?
Mexico/CMX_InDRE_FB53608_E09813125306_S10058/2021	EPI_ISL_8747627	2021-12-14	LESP Mexico City	Instituto de Diagnostico y Referencia Epidemiologicos (INDRE)	Claudia Wong-Arambula et al	?	?	?
Mexico/CMX_InDRE_FB54224_E_S9893/2021	EPI_ISL_8747649	2021-12-21	LESP Mexico City	Instituto de Diagnostico y Referencia Epidemiologicos (INDRE)	Claudia Wong-Arambula et al	?	?	?
Mexico/CMX_InDRE_FB54225_E_S9894/2021	EPI_ISL_8747650	2021-12-21	LESP Mexico City	Instituto de Diagnostico y Referencia Epidemiologicos (INDRE)	Claudia Wong-Arambula et al	?	?	?
Mexico/CMX_InDRE_FB54230_E_S9899/2021	EPI_ISL_8747542	2021-12-21	LESP Mexico City	Instituto de Diagnostico y Referencia Epidemiologicos (INDRE)	Claudia Wong-Arambula et al	?	?	?
Mexico/CMX_InDRE_FB54233_E_S9902/2021	EPI_ISL_8747655	2021-12-21	LESP Mexico City	Instituto de Diagnostico y Referencia Epidemiologicos (INDRE)	Claudia Wong-Arambula et al	?	?	?
Mexico/CMX_InDRE_FB54237_E_S9906/2021	EPI_ISL_8747546	2021-12-22	LESP Mexico City	Instituto de Diagnostico y Referencia Epidemiologicos (INDRE)	Claudia Wong-Arambula et al	?	?	?
Mexico/CMX_InDRE_FB54240_E_S9909/2021	EPI_ISL_8747657	2021-12-22	LESP Mexico City	Instituto de Diagnostico y Referencia Epidemiologicos (INDRE)	Claudia Wong-Arambula et al	?	?	?
Mexico/CMX_InDRE_FB54241_E_S9910/2021	EPI_ISL_8747658	2021-12-23	LESP Mexico City	Instituto de Diagnostico y Referencia Epidemiologicos (INDRE)	Claudia Wong-Arambula et al	?	?	?
Mexico/CMX_InDRE_FB54242_E_S9911/2021	EPI_ISL_8747549	2021-12-23	LESP Mexico City	Instituto de Diagnostico y Referencia Epidemiologicos (INDRE)	Claudia Wong-Arambula et al	?	?	?
Mexico/CMX_InDRE_FB54244_E_S9913/2021	EPI_ISL_8747550	2021-12-23	LESP Mexico City	Instituto de Diagnostico y Referencia Epidemiologicos (INDRE)	Claudia Wong-Arambula et al	?	?	?
Mexico/CMX_InDRE_FB54248_E_S9917/2021	EPI_ISL_8747553	2021-12-25	LESP Mexico City	Instituto de Diagnostico y Referencia Epidemiologicos (INDRE)	Claudia Wong-Arambula et al	?	?	?
Mexico/CMX_InDRE_FB54249_E_S9918/2021	EPI_ISL_8747661	2021-12-25	LESP Mexico City	Instituto de Diagnostico y Referencia Epidemiologicos (INDRE)	Claudia Wong-Arambula et al	?	?	?
Mexico/CMX_InDRE_FB54250_E_S9919/2021	EPI_ISL_8747554	2021-12-25	LESP Mexico City	Instituto de Diagnostico y Referencia Epidemiologicos (INDRE)	Claudia Wong-Arambula et al	?	?	?
Mexico/CMX_InDRE_FB5432_E09314006161_S11276/2022	EPI_ISL_10104072	2022-01-13	LESP Mexico City	Instituto de Diagnostico y Referencia Epidemiologicos (INDRE)	Claudia Wong-Arambula et al	?	?	?
Mexico/CMX_InDRE_FB5447_E09314089685_S11281/2022	EPI_ISL_10104074	2022-01-14	LESP Mexico City	Instituto de Diagnostico y Referencia Epidemiologicos (INDRE)	Claudia Wong-Arambula et al	?	?	?
Mexico/CMX_InDRE_FB54540_E09713280638_S10598/2021	EPI_ISL_9093128	2021-12-26	LESP Mexico City	Instituto de Diagnostico y Referencia Epidemiologicos (INDRE)	Claudia Wong-Arambula et al	?	?	?
Mexico/CMX_InDRE_FB5498_E_S11577/2022	EPI_ISL_10104079	2022-01-12	LESP Mexico City	Instituto de Diagnostico y Referencia Epidemiologicos (INDRE)	Claudia Wong-Arambula et al	?	?	?
Mexico/CMX_InDRE_FB8573_E09314286772_S11748/2022	EPI_ISL_10361240	2022-01-18	LESP Mexico City	Instituto de Diagnostico y Referencia Epidemiologicos (INDRE)	Claudia Wong-Arambula et al	?	?	?
Mexico/CMX_InDRE_FB9100_E09314457606_S11873/2022	EPI_ISL_10361324	2022-01-20	LESP Mexico City	Instituto de Diagnostico y Referencia Epidemiologicos (INDRE)	Claudia Wong-Arambula et al	?	?	?
Mexico/CMX_InDRE_FB9101_E09314469344_S11874/2022	EPI_ISL_10361325	2022-01-20	LESP Mexico City	Instituto de Diagnostico y Referencia Epidemiologicos (INDRE)	Claudia Wong-Arambula et al	?	?	?
Mexico/CMX_InDRE_FB9104_E09314336984_S11876/2022	EPI_ISL_10361327	2022-01-18	LESP Mexico City	Instituto de Diagnostico y Referencia Epidemiologicos (INDRE)	Claudia Wong-Arambula et al	?	?	?
Mexico/CMX_InDRE_FB9117_E09314305983_S11877/2022	EPI_ISL_10361328	2022-01-18	LESP Mexico City	Instituto de Diagnostico y Referencia Epidemiologicos (INDRE)	Claudia Wong-Arambula et al	?	?	?
Mexico/CMX_InDRE_FB9119_E09314499860_S11879/2022	EPI_ISL_10361330	2022-01-21	LESP Mexico City	Instituto de Diagnostico y Referencia Epidemiologicos (INDRE)	Claudia Wong-Arambula et al	?	?	?
Mexico/CMX_InDRE_FB9133_E09314443652_S11883/2022	EPI_ISL_10361333	2022-01-20	LESP Mexico City	Instituto de Diagnostico y Referencia Epidemiologicos (INDRE)	Claudia Wong-Arambula et al	?	?	?
Mexico/CMX_InDRE_FD1099_E_S11987/2022	EPI_ISL_10361405	2022-01-07	Instituto de Diagnostico y Referencia Epidemiologicos (INDRE)	Instituto de Diagnostico y Referencia Epidemiologicos (INDRE)	Claudia Wong-Arambula et al	?	?	?
Mexico/CMX_InDRE_FD125285_E_S10062/2021	EPI_ISL_8747629	2021-12-11	LESP Mexico City	Instituto de Diagnostico y Referencia Epidemiologicos (INDRE)	Claudia Wong-Arambula et al	?	?	?
Mexico/CMX_InDRE_FD1389_E_S11988/2022	EPI_ISL_10361406	2022-01-10	Instituto de Diagnostico y Referencia Epidemiologicos (INDRE)	Instituto de Diagnostico y Referencia Epidemiologicos (INDRE)	Claudia Wong-Arambula et al	?	?	?
Mexico/CMX_InDRE_FD1431_E_S11985/2022	EPI_ISL_10361403	2022-01-10	Instituto de Diagnostico y Referencia Epidemiologicos (INDRE)	Instituto de Diagnostico y Referencia Epidemiologicos (INDRE)	Claudia Wong-Arambula et al	?	?	?
Mexico/CMX_InDRE_FD4122_E_S11984/2022	EPI_ISL_10361402	2022-01-22	Instituto de Diagnostico y Referencia Epidemiologicos (INDRE)	Instituto de Diagnostico y Referencia Epidemiologicos (INDRE)	Claudia Wong-Arambula et al	?	?	?
Mexico/CMX_LANGEBIO_IMSS_4834/2021	EPI_ISL_9150677	2021-12-23	Laboratorio Central de Epidemiologia (LCE)	Unidad de Genomica Avanzada	Consorcio Mexicano de Vigilancia Genomica (CoViGen-Mex): Julio Elias Alvarado-Yaah et al	?	?	?
Mexico/CMX_LANGEBIO_IMSS_4853/2021	EPI_ISL_9150703	2021-12-28	Laboratorio Central de Epidemiologia (LCE)	Unidad de Genomica Avanzada	Consorcio Mexicano de Vigilancia Genomica (CoViGen-Mex): Julio Elias Alvarado-Yaah et al	?	?	?
Mexico/CMX_LANGEBIO_IMSS_5381/2022	EPI_ISL_10105438	2022-01-18	Laboratorio Central de Epidemiologia (LCE)	Unidad de Genomica Avanzada	Consorcio Mexicano de Vigilancia Genomica (CoViGen-Mex). Authors (in alphabetical order): Julio Elias Alvarado-Yaah et al	?	?	?
Mexico/CMX_LANGEBIO_IMSS_5718/2022	EPI_ISL_10104591	2022-01-26	Laboratorio Central de Epidemiologia (LCE)	Unidad de Genomica Avanzada	Consorcio Mexicano de Vigilancia Genomica (CoViGen-Mex). Authors (in alphabetical order): Julio Elias Alvarado-Yaah et al	?	?	?
Mexico/CMX_LANGEBIO_IMSS_5729/2022	EPI_ISL_10104593	2022-01-25	Laboratorio Central de Epidemiologia (LCE)	Unidad de Genomica Avanzada	Consorcio Mexicano de Vigilancia Genomica (CoViGen-Mex). Authors (in alphabetical order): Julio Elias Alvarado-Yaah et al	?	?	?
Mexico/CMX_LANGEBIO_IMSS_5730/2022	EPI_ISL_10104594	2022-01-25	Laboratorio Central de Epidemiologia (LCE)	Unidad de Genomica Avanzada	Consorcio Mexicano de Vigilancia Genomica (CoViGen-Mex). Authors (in alphabetical order): Julio Elias Alvarado-Yaah et al	?	?	?
Mexico/COA_InDRE_FB7241_E05314575874_S11710/2022	EPI_ISL_10361420	2022-01-22	LESP Coahuila	Instituto de Diagnostico y Referencia Epidemiologicos (INDRE)	Claudia Wong-Arambula et al	?	?	?
Mexico/COA_InDRE_FB7850_E05914425033_S11391/2022	EPI_ISL_10104004	2022-01-20	LESP Coahuila	Instituto de Diagnostico y Referencia Epidemiologicos (INDRE)	Claudia Wong-Arambula et al	?	?	?
Mexico/COA_InDRE_FB9574_E05314422625_S11974/2022	EPI_ISL_10361396	2022-01-20	LESP Coahuila	Instituto de Diagnostico y Referencia Epidemiologicos (INDRE)	Claudia Wong-Arambula et al	?	?	?
Mexico/COA_InDRE_FB9577_E05314853442_S11976/2022	EPI_ISL_10361398	2022-01-27	LESP Coahuila	Instituto de Diagnostico y Referencia Epidemiologicos (INDRE)	Claudia Wong-Arambula et al	?	?	?
Mexico/COL_InDRE_FB54369_E06313283710_S9992/2021	EPI_ISL_8747599	2021-12-27	LESP Colima	Instituto de Diagnostico y Referencia Epidemiologicos (INDRE)	Claudia Wong-Arambula et al	?	?	?
Mexico/COL_InDRE_FB6235_E06313996157_S11649/2022	EPI_ISL_10361103	2022-01-13	LESP Colima	Instituto de Diagnostico y Referencia Epidemiologicos (INDRE)	Claudia Wong-Arambula et al	?	?	?
Mexico/COL_InDRE_FB6236_E06313983523_S11650/2022	EPI_ISL_10361182	2022-01-12	LESP Colima	Instituto de Diagnostico y Referencia Epidemiologicos (INDRE)	Claudia Wong-Arambula et al	?	?	?
Mexico/COL_InDRE_FB6256_E06314055334_S11652/2022	EPI_ISL_10361099	2022-01-14	LESP Colima	Instituto de Diagnostico y Referencia Epidemiologicos (INDRE)	Claudia Wong-Arambula et al	?	?	?
Mexico/COL_InDRE_FB6271_E06314230911_S11658/2022	EPI_ISL_10361187	2022-01-17	LESP Colima	Instituto de Diagnostico y Referencia Epidemiologicos (INDRE)	Claudia Wong-Arambula et al	?	?	?
Mexico/COL_InDRE_FB8984_E06314523594_S11836/2022	EPI_ISL_10361302	2022-01-21	LESP Colima	Instituto de Diagnostico y Referencia Epidemiologicos (INDRE)	Claudia Wong-Arambula et al	?	?	?
Mexico/COL_InDRE_FB8985_E06314520058_S11837/2022	EPI_ISL_10361303	2022-01-21	LESP Colima	Instituto de Diagnostico y Referencia Epidemiologicos (INDRE)	Claudia Wong-Arambula et al	?	?	?
Mexico/DUR-CABANA-MX-UGA-IMSS_ITV_UBA_UCR_UdA_UPC-3329/2021	EPI_ISL_7812960	2021-07-27	Instituto Mexicano del Seguro Social (IMSS)	CABANA: Unidad de GenÃ³mica Avanzada del Centro de InvestigaciÃ³n y de Estudios Avanzados (UGA-LANGEBIO	CINVESTAV)	Hebleen Brenes et al	?	?	?
Mexico/DUR_InDRE_FB8158_E10313846435_S11425/2022	EPI_ISL_10104005	2022-01-11	LESP Durango	Instituto de Diagnostico y Referencia Epidemiologicos (INDRE)	Claudia Wong-Arambula et al	?	?	?
Mexico/DUR_InDRE_FB8159_E10313909167_S11426/2022	EPI_ISL_10104006	2022-01-12	LESP Durango	Instituto de Diagnostico y Referencia Epidemiologicos (INDRE)	Claudia Wong-Arambula et al	?	?	?
Mexico/DUR_InDRE_FB8174_E10314358078_S11430/2022	EPI_ISL_10104009	2022-01-19	LESP Durango	Instituto de Diagnostico y Referencia Epidemiologicos (INDRE)	Claudia Wong-Arambula et al	?	?	?
Mexico/DUR_LANGEBIO_IMSS_4983/2022	EPI_ISL_9151008	2022-01-06	Centro de Investigacion Biomedica del Noreste (CIBIN)	Unidad de Genomica Avanzada	Consorcio Mexicano de Vigilancia Genomica (CoViGen-Mex): Julio Elias Alvarado-Yaah et al	?	?	?
Mexico/GRO-INMEGEN-52-17/2022	EPI_ISL_9206736	2022-01-09	SALUD DIGNA	Instituto Nacional de Medicina Genomica	Cedro-Tanda A et al	?	?	?
Mexico/GRO_IBT_IMSS_5761/2022	EPI_ISL_9153121	2022-01-05	Laboratorio Central de EpidemiologÃ­a (LCE)	Instituto de BiotecnologÃ­a de la UNAM	Consorcio Mexicano de Vigilancia GenÃ³mica (CoViGen-Mex). Authors (in alphabetical order): Julio Elias Alvarado-Yaah et al	?	?	?
Mexico/GRO_InDRE_FB8920_E12314215575_S11822/2022	EPI_ISL_10361291	2022-01-17	LESP Guerrero	Instituto de Diagnostico y Referencia Epidemiologicos (INDRE)	Claudia Wong-Arambula et al	?	?	?
Mexico/GRO_InDRE_FB8926_E12314229558_S11824/2022	EPI_ISL_10361293	2022-01-17	LESP Guerrero	Instituto de Diagnostico y Referencia Epidemiologicos (INDRE)	Claudia Wong-Arambula et al	?	?	?
Mexico/GUA-CABANA-MX-UGA-IMSS_ITV_UBA_UCR_UdA_UPC-3546/2021	EPI_ISL_7812983	2021-08-10	Instituto Mexicano del Seguro Social (IMSS)	CABANA: Unidad de GenÃ³mica Avanzada del Centro de InvestigaciÃ³n y de Estudios Avanzados (UGA-LANGEBIO	CINVESTAV)	Hebleen Brenes et al	?	?	?
Mexico/GUA-CABANA-MX-UGA-IMSS_ITV_UBA_UCR_UdA_UPC-3549/2021	EPI_ISL_7812986	2021-08-11	Instituto Mexicano del Seguro Social (IMSS)	CABANA: Unidad de GenÃ³mica Avanzada del Centro de InvestigaciÃ³n y de Estudios Avanzados (UGA-LANGEBIO	CINVESTAV)	Hebleen Brenes et al	?	?	?
Mexico/GUA_InDRE_FB10240_E11315227000_S12121/2022	EPI_ISL_10703071	2022-02-02	LESP Guanajuato	Instituto de Diagnostico y Referencia Epidemiologicos (INDRE)	Claudia Wong-Arambula et al	?	?	?
Mexico/GUA_InDRE_FB4052_E11114070745_S11203/2022	EPI_ISL_9749778	2022-01-14	LESP Guanajuato	Instituto de Diagnostico y Referencia Epidemiologicos (INDRE)	Claudia Wong-Arambula et al	?	?	?
Mexico/GUA_InDRE_FB7111_E11314421698_S11678/2022	EPI_ISL_10361127	2022-01-20	LESP Guanajuato	Instituto de Diagnostico y Referencia Epidemiologicos (INDRE)	Claudia Wong-Arambula et al	?	?	?
Mexico/GUA_InDRE_FB7119_E11314500792_S11679/2022	EPI_ISL_10361198	2022-01-21	LESP Guanajuato	Instituto de Diagnostico y Referencia Epidemiologicos (INDRE)	Claudia Wong-Arambula et al	?	?	?
Mexico/GUA_InDRE_FB7126_E11314497518_S11680/2022	EPI_ISL_10361199	2022-01-21	LESP Guanajuato	Instituto de Diagnostico y Referencia Epidemiologicos (INDRE)	Claudia Wong-Arambula et al	?	?	?
Mexico/GUA_InDRE_FB7145_E11314500426_S11683/2022	EPI_ISL_10361161	2022-01-20	LESP Guanajuato	Instituto de Diagnostico y Referencia Epidemiologicos (INDRE)	Claudia Wong-Arambula et al	?	?	?
Mexico/GUA_InDRE_FB7185_E11314515853_S11685/2022	EPI_ISL_10361128	2022-01-21	LESP Guanajuato	Instituto de Diagnostico y Referencia Epidemiologicos (INDRE)	Claudia Wong-Arambula et al	?	?	?
Mexico/GUA_InDRE_FB7187_E11314423021_S11687/2022	EPI_ISL_10361201	2022-01-20	LESP Guanajuato	Instituto de Diagnostico y Referencia Epidemiologicos (INDRE)	Claudia Wong-Arambula et al	?	?	?
Mexico/GUA_InDRE_FB7200_E11314510104_S11688/2022	EPI_ISL_10361202	2022-01-21	LESP Guanajuato	Instituto de Diagnostico y Referencia Epidemiologicos (INDRE)	Claudia Wong-Arambula et al	?	?	?
Mexico/GUA_InDRE_FB7206_E11314503877_S11691/2022	EPI_ISL_10361203	2022-01-21	LESP Guanajuato	Instituto de Diagnostico y Referencia Epidemiologicos (INDRE)	Claudia Wong-Arambula et al	?	?	?
Mexico/GUA_InDRE_FB7210_E11314506521_S11693/2022	EPI_ISL_10361204	2022-01-21	LESP Guanajuato	Instituto de Diagnostico y Referencia Epidemiologicos (INDRE)	Claudia Wong-Arambula et al	?	?	?
Mexico/GUA_InDRE_FB7212_E11314539592_S11695/2022	EPI_ISL_10361205	2022-01-21	LESP Guanajuato	Instituto de Diagnostico y Referencia Epidemiologicos (INDRE)	Claudia Wong-Arambula et al	?	?	?
Mexico/GUA_InDRE_FB7214_E11314536855_S11696/2022	EPI_ISL_10361094	2022-01-21	LESP Guanajuato	Instituto de Diagnostico y Referencia Epidemiologicos (INDRE)	Claudia Wong-Arambula et al	?	?	?
Mexico/GUA_InDRE_FB7216_E11314568579_S11697/2022	EPI_ISL_10361206	2022-01-21	LESP Guanajuato	Instituto de Diagnostico y Referencia Epidemiologicos (INDRE)	Claudia Wong-Arambula et al	?	?	?
Mexico/GUA_InDRE_FB7217_E11314570595_S11698/2022	EPI_ISL_10361207	2022-01-21	LESP Guanajuato	Instituto de Diagnostico y Referencia Epidemiologicos (INDRE)	Claudia Wong-Arambula et al	?	?	?
Mexico/GUA_InDRE_FB7223_E11314547776_S11700/2022	EPI_ISL_10361208	2022-01-21	LESP Guanajuato	Instituto de Diagnostico y Referencia Epidemiologicos (INDRE)	Claudia Wong-Arambula et al	?	?	?
Mexico/GUA_InDRE_FB7224_E11314548705_S11701/2022	EPI_ISL_10361209	2022-01-21	LESP Guanajuato	Instituto de Diagnostico y Referencia Epidemiologicos (INDRE)	Claudia Wong-Arambula et al	?	?	?
Mexico/GUA_InDRE_FB7225_E11314549239_S11702/2022	EPI_ISL_10361210	2022-01-21	LESP Guanajuato	Instituto de Diagnostico y Referencia Epidemiologicos (INDRE)	Claudia Wong-Arambula et al	?	?	?
Mexico/GUA_InDRE_FB7229_E11314554440_S11703/2022	EPI_ISL_10361211	2022-01-21	LESP Guanajuato	Instituto de Diagnostico y Referencia Epidemiologicos (INDRE)	Claudia Wong-Arambula et al	?	?	?
Mexico/GUA_InDRE_FB7234_E11314542181_S11704/2022	EPI_ISL_10361212	2022-01-21	LESP Guanajuato	Instituto de Diagnostico y Referencia Epidemiologicos (INDRE)	Claudia Wong-Arambula et al	?	?	?
Mexico/GUA_InDRE_FB7235_E11314543528_S11705/2022	EPI_ISL_10361213	2022-01-21	LESP Guanajuato	Instituto de Diagnostico y Referencia Epidemiologicos (INDRE)	Claudia Wong-Arambula et al	?	?	?
Mexico/GUA_InDRE_FB7237_E11314574096_S11707/2022	EPI_ISL_10361215	2022-01-21	LESP Guanajuato	Instituto de Diagnostico y Referencia Epidemiologicos (INDRE)	Claudia Wong-Arambula et al	?	?	?
Mexico/GUA_InDRE_FB7238_E11314574040_S11708/2022	EPI_ISL_10361216	2022-01-21	LESP Guanajuato	Instituto de Diagnostico y Referencia Epidemiologicos (INDRE)	Claudia Wong-Arambula et al	?	?	?
Mexico/GUA_InDRE_FB9338_E11314923899_S11904/2022	EPI_ISL_10361350	2022-01-28	LESP Guanajuato	Instituto de Diagnostico y Referencia Epidemiologicos (INDRE)	Claudia Wong-Arambula et al	?	?	?
Mexico/GUA_LANGEBIO_IMSS_5161/2022	EPI_ISL_9150946	2022-01-04	Centro de Investigacion Biomedica de Occidente (CIBO)	Unidad de Genomica Avanzada	Consorcio Mexicano de Vigilancia Genomica (CoViGen-Mex): Julio Elias Alvarado-Yaah et al	?	?	?
Mexico/GUA_LANGEBIO_IMSS_5449/2022	EPI_ISL_10105512	2022-01-14	Centro de Investigacion Biomedica de Occidente (CIBO)	Unidad de Genomica Avanzada	Consorcio Mexicano de Vigilancia Genomica (CoViGen-Mex). Authors (in alphabetical order): Julio Elias Alvarado-Yaah et al	?	?	?
Mexico/GUA_LANGEBIO_IMSS_5454/2022	EPI_ISL_10105517	2022-01-16	Centro de Investigacion Biomedica de Occidente (CIBO)	Unidad de Genomica Avanzada	Consorcio Mexicano de Vigilancia Genomica (CoViGen-Mex). Authors (in alphabetical order): Julio Elias Alvarado-Yaah et al	?	?	?
Mexico/GUA_LANGEBIO_IMSS_5807/2022	EPI_ISL_10104473	2022-01-23	Centro de Investigacion Biomedica de Occidente (CIBO)	Unidad de Genomica Avanzada	Consorcio Mexicano de Vigilancia Genomica (CoViGen-Mex). Authors (in alphabetical order): Julio Elias Alvarado-Yaah et al	?	?	?
Mexico/GUA_LANGEBIO_IMSS_5808/2022	EPI_ISL_10104555	2022-01-24	Centro de Investigacion Biomedica de Occidente (CIBO)	Unidad de Genomica Avanzada	Consorcio Mexicano de Vigilancia Genomica (CoViGen-Mex). Authors (in alphabetical order): Julio Elias Alvarado-Yaah et al	?	?	?
Mexico/HID-CABANA-MX-UGA-IMSS_ITV_UBA_UCR_UdA_UPC-3717/2021	EPI_ISL_7813005	2021-08-04	Instituto Mexicano del Seguro Social (IMSS)	CABANA: Unidad de GenÃ³mica Avanzada del Centro de InvestigaciÃ³n y de Estudios Avanzados (UGA-LANGEBIO	CINVESTAV)	Hebleen Brenes et al	?	?	?
Mexico/HID_IBT_IMSS_5302/2021	EPI_ISL_8825825	2021-12-26	Laboratorio Central de EpidemiologÃ­a (LCE)	Instituto de BiotecnologÃ­a de la UNAM	Consorcio Mexicano de Vigilancia GenÃ³mica (CoViGen-Mex). Authors (in alphabetical order): Julio Elias Alvarado-Yaah et al	?	?	?
Mexico/HID_IBT_IMSS_5712/2022	EPI_ISL_9153149	2022-01-05	Laboratorio Central de EpidemiologÃ­a (LCE)	Instituto de BiotecnologÃ­a de la UNAM	Consorcio Mexicano de Vigilancia GenÃ³mica (CoViGen-Mex). Authors (in alphabetical order): Julio Elias Alvarado-Yaah et al	?	?	?
Mexico/HID_IBT_IMSS_6188/2022	EPI_ISL_9570201	2022-01-07	Laboratorio Central de EpidemiologÃ­a (LCE)	Instituto de BiotecnologÃ­a de la UNAM	Consorcio Mexicano de Vigilancia GenÃ³mica (CoViGen-Mex). Authors (in alphabetical order): Julio Elias Alvarado-Yaah et al	?	?	?
Mexico/HID_InDRE_FB6413_E13314470645_S11670/2022	EPI_ISL_10361193	2022-01-20	LESP Hidalgo	Instituto de Diagnostico y Referencia Epidemiologicos (INDRE)	Claudia Wong-Arambula et al	?	?	?
Mexico/HID_InDRE_FB6421_E13314308048_S11674/2022	EPI_ISL_10361195	2022-01-18	LESP Hidalgo	Instituto de Diagnostico y Referencia Epidemiologicos (INDRE)	Claudia Wong-Arambula et al	?	?	?
Mexico/HID_InDRE_FB9204_E13115007660_S11887/2022	EPI_ISL_10361337	2022-01-29	LESP Hidalgo	Instituto de Diagnostico y Referencia Epidemiologicos (INDRE)	Claudia Wong-Arambula et al	?	?	?
Mexico/HID_InDRE_FB9241_E13314812270_S11889/2022	EPI_ISL_10361146	2022-01-26	LESP Hidalgo	Instituto de Diagnostico y Referencia Epidemiologicos (INDRE)	Claudia Wong-Arambula et al	?	?	?
Mexico/HID_InDRE_FB9244_E13314898784_S11890/2022	EPI_ISL_10361339	2022-01-27	LESP Hidalgo	Instituto de Diagnostico y Referencia Epidemiologicos (INDRE)	Claudia Wong-Arambula et al	?	?	?
Mexico/HID_InDRE_FB9245_E13314949805_S11891/2022	EPI_ISL_10361340	2022-01-28	LESP Hidalgo	Instituto de Diagnostico y Referencia Epidemiologicos (INDRE)	Claudia Wong-Arambula et al	?	?	?
Mexico/HID_LANGEBIO_IMSS_5391/2022	EPI_ISL_10105449	2022-01-17	Laboratorio Central de Epidemiologia (LCE)	Unidad de Genomica Avanzada	Consorcio Mexicano de Vigilancia Genomica (CoViGen-Mex). Authors (in alphabetical order): Julio Elias Alvarado-Yaah et al	?	?	?
Mexico/HID_LANGEBIO_IMSS_5758/2022	EPI_ISL_10104571	2022-01-23	Laboratorio Central de Epidemiologia (LCE)	Unidad de Genomica Avanzada	Consorcio Mexicano de Vigilancia Genomica (CoViGen-Mex). Authors (in alphabetical order): Julio Elias Alvarado-Yaah et al	?	?	?
Mexico/HID_LANGEBIO_IMSS_5763/2022	EPI_ISL_10104575	2022-01-23	Laboratorio Central de Epidemiologia (LCE)	Unidad de Genomica Avanzada	Consorcio Mexicano de Vigilancia Genomica (CoViGen-Mex). Authors (in alphabetical order): Julio Elias Alvarado-Yaah et al	?	?	?
Mexico/HID_LESPH_T4_4531/2022	EPI_ISL_9711922	2022-01-30	LESPH	T4 OLIGO	CONNIE ALEJANDRA HERRERA-GOMEZ et al	?	?	?
Mexico/HIMFG-7592/2021	EPI_ISL_8481256	2021-08-25	Clinical Laboratory	Hospital Infantil de Mexico Federico Gomez.	Molecular Pathogenesis Research Laboratory	Hospital Infantil de Mexico Federico Gomez.	Moran-Espinosa M.C. et al	?	?	?
Mexico/JAL-INMEGEN-47-179/2021	EPI_ISL_8436141	2021-12-26	SALUD DIGNA	Instituto Nacional de Medicina Genomica	Cedro-Tanda A et al	?	?	?
Mexico/JAL-INMEGEN-50-102/2021	EPI_ISL_8797404	2021-12-30	SALUD DIGNA	Instituto Nacional de Medicina Genomica	Cedro-Tanda A et al	?	?	?
Mexico/JAL-INMEGEN-50-104/2021	EPI_ISL_8797406	2021-12-30	SALUD DIGNA	Instituto Nacional de Medicina Genomica	Cedro-Tanda A et al	?	?	?
Mexico/JAL-INMEGEN-50-111/2021	EPI_ISL_8797413	2021-12-30	SALUD DIGNA	Instituto Nacional de Medicina Genomica	Cedro-Tanda A et al	?	?	?
Mexico/JAL-INMEGEN-50-113/2021	EPI_ISL_8797415	2021-12-30	SALUD DIGNA	Instituto Nacional de Medicina Genomica	Cedro-Tanda A et al	?	?	?
Mexico/JAL-INMEGEN-50-118/2021	EPI_ISL_8797420	2021-12-30	SALUD DIGNA	Instituto Nacional de Medicina Genomica	Cedro-Tanda A et al	?	?	?
Mexico/JAL-INMEGEN-50-120/2021	EPI_ISL_8797422	2021-12-30	SALUD DIGNA	Instituto Nacional de Medicina Genomica	Cedro-Tanda A et al	?	?	?
Mexico/JAL-INMEGEN-50-13/2021	EPI_ISL_8797316	2021-12-30	SALUD DIGNA	Instituto Nacional de Medicina Genomica	Cedro-Tanda A et al	?	?	?
Mexico/JAL-INMEGEN-50-130/2021	EPI_ISL_8797432	2021-12-30	SALUD DIGNA	Instituto Nacional de Medicina Genomica	Cedro-Tanda A et al	?	?	?
Mexico/JAL-INMEGEN-50-138/2021	EPI_ISL_8797440	2021-12-30	SALUD DIGNA	Instituto Nacional de Medicina Genomica	Cedro-Tanda A et al	?	?	?
Mexico/JAL-INMEGEN-50-148/2021	EPI_ISL_8797450	2021-12-30	SALUD DIGNA	Instituto Nacional de Medicina Genomica	Cedro-Tanda A et al	?	?	?
Mexico/JAL-INMEGEN-50-150/2021	EPI_ISL_8797452	2021-12-30	SALUD DIGNA	Instituto Nacional de Medicina Genomica	Cedro-Tanda A et al	?	?	?
Mexico/JAL-INMEGEN-50-156/2021	EPI_ISL_8797458	2021-12-30	SALUD DIGNA	Instituto Nacional de Medicina Genomica	Cedro-Tanda A et al	?	?	?
Mexico/JAL-INMEGEN-50-157/2021	EPI_ISL_8797459	2021-12-30	SALUD DIGNA	Instituto Nacional de Medicina Genomica	Cedro-Tanda A et al	?	?	?
Mexico/JAL-INMEGEN-50-178/2021	EPI_ISL_8797479	2021-12-30	SALUD DIGNA	Instituto Nacional de Medicina Genomica	Cedro-Tanda A et al	?	?	?
Mexico/JAL-INMEGEN-50-96/2021	EPI_ISL_8797398	2021-12-30	SALUD DIGNA	Instituto Nacional de Medicina Genomica	Cedro-Tanda A et al	?	?	?
Mexico/JAL-INMEGEN-50-97/2021	EPI_ISL_8797399	2021-12-30	SALUD DIGNA	Instituto Nacional de Medicina Genomica	Cedro-Tanda A et al	?	?	?
Mexico/JAL-INMEGEN-50-98/2021	EPI_ISL_8797400	2021-12-30	SALUD DIGNA	Instituto Nacional de Medicina Genomica	Cedro-Tanda A et al	?	?	?
Mexico/JAL_IBT_IMSS_5404/2021	EPI_ISL_9153424	2021-12-28	Centro de InvestigaciÃ³n BiomÃ©dica de Occidente (CIBO)	Instituto de BiotecnologÃ­a de la UNAM	Consorcio Mexicano de Vigilancia GenÃ³mica (CoViGen-Mex). Authors (in alphabetical order): Julio Elias Alvarado-Yaah et al	?	?	?
Mexico/JAL_InDRE_FB2153_E14113734914_S10994/2022	EPI_ISL_9749552	2022-01-09	LESP Jalisco	Instituto de Diagnostico y Referencia Epidemiologicos (INDRE)	Claudia Wong-Arambula et al	?	?	?
Mexico/JAL_InDRE_FB2162_E14313667669_S10998/2022	EPI_ISL_9749556	2022-01-07	LESP Jalisco	Instituto de Diagnostico y Referencia Epidemiologicos (INDRE)	Claudia Wong-Arambula et al	?	?	?
Mexico/JAL_InDRE_FB2167_E14113738305_S10999/2022	EPI_ISL_9749785	2022-01-09	LESP Jalisco	Instituto de Diagnostico y Referencia Epidemiologicos (INDRE)	Claudia Wong-Arambula et al	?	?	?
Mexico/JAL_InDRE_FB2168_E14313762632_S11000/2022	EPI_ISL_9749557	2022-01-10	LESP Jalisco	Instituto de Diagnostico y Referencia Epidemiologicos (INDRE)	Claudia Wong-Arambula et al	?	?	?
Mexico/JAL_InDRE_FB54375_E14313218987_S9997/2021	EPI_ISL_8747621	2021-12-22	LESP Jalisco	Instituto de Diagnostico y Referencia Epidemiologicos (INDRE)	Claudia Wong-Arambula et al	?	?	?
Mexico/JAL_InDRE_FB6355_E_S11596/2022	EPI_ISL_10104060	2022-01-11	LESP Jalisco	Instituto de Diagnostico y Referencia Epidemiologicos (INDRE)	Claudia Wong-Arambula et al	?	?	?
Mexico/JAL_InDRE_FB6363_E_S11602/2022	EPI_ISL_10104065	2022-01-14	LESP Jalisco	Instituto de Diagnostico y Referencia Epidemiologicos (INDRE)	Claudia Wong-Arambula et al	?	?	?
Mexico/JAL_InDRE_FB7211_E14114029878_S11694/2022	EPI_ISL_10361100	2022-01-20	LESP Jalisco	Instituto de Diagnostico y Referencia Epidemiologicos (INDRE)	Claudia Wong-Arambula et al	?	?	?
Mexico/JAL_InDRE_FB7602_E14314234865_S11477/2022	EPI_ISL_10104036	2022-01-17	LESP Jalisco	Instituto de Diagnostico y Referencia Epidemiologicos (INDRE)	Claudia Wong-Arambula et al	?	?	?
Mexico/JAL_InDRE_FB7617_E14314445848_S11484/2022	EPI_ISL_10104042	2022-01-20	LESP Jalisco	Instituto de Diagnostico y Referencia Epidemiologicos (INDRE)	Claudia Wong-Arambula et al	?	?	?
Mexico/JAL_InDRE_FB7619_E14314430170_S11486/2022	EPI_ISL_10104044	2022-01-20	LESP Jalisco	Instituto de Diagnostico y Referencia Epidemiologicos (INDRE)	Claudia Wong-Arambula et al	?	?	?
Mexico/JAL_InDRE_FB763_E14313498527_S10562/2022	EPI_ISL_9093092	2022-01-04	LESP Jalisco	Instituto de Diagnostico y Referencia Epidemiologicos (INDRE)	Claudia Wong-Arambula et al	?	?	?
Mexico/JAL_InDRE_FB7662_E141114265794_S11508/2022	EPI_ISL_10104052	2022-01-18	LESP Jalisco	Instituto de Diagnostico y Referencia Epidemiologicos (INDRE)	Claudia Wong-Arambula et al	?	?	?
Mexico/JAL_InDRE_FB8715_E14314663672_S11790/2022	EPI_ISL_10361267	2022-01-20	LESP Jalisco	Instituto de Diagnostico y Referencia Epidemiologicos (INDRE)	Claudia Wong-Arambula et al	?	?	?
Mexico/JAL_InDRE_FB8879_E14314644077_S11818/2022	EPI_ISL_10361287	2022-01-24	LESP Jalisco	Instituto de Diagnostico y Referencia Epidemiologicos (INDRE)	Claudia Wong-Arambula et al	?	?	?
Mexico/JAL_InDRE_FB8894_E14114739579_S11819/2022	EPI_ISL_10361288	2022-01-24	LESP Jalisco	Instituto de Diagnostico y Referencia Epidemiologicos (INDRE)	Claudia Wong-Arambula et al	?	?	?
Mexico/JAL_InDRE_FB8895_E14414739288_S11820/2022	EPI_ISL_10361289	2022-01-25	LESP Jalisco	Instituto de Diagnostico y Referencia Epidemiologicos (INDRE)	Claudia Wong-Arambula et al	?	?	?
Mexico/JAL_InDRE_FB9012_E14314653713_S11843/2022	EPI_ISL_10361307	2022-01-23	LESP Jalisco	Instituto de Diagnostico y Referencia Epidemiologicos (INDRE)	Claudia Wong-Arambula et al	?	?	?
Mexico/JAL_InDRE_FB9421_E14314882374_S11916/2022	EPI_ISL_10361358	2022-01-27	LESP Jalisco	Instituto de Diagnostico y Referencia Epidemiologicos (INDRE)	Claudia Wong-Arambula et al	?	?	?
Mexico/JAL_InDRE_FB9423_E14814840533_S11917/2022	EPI_ISL_10361359	2022-01-26	LESP Jalisco	Instituto de Diagnostico y Referencia Epidemiologicos (INDRE)	Claudia Wong-Arambula et al	?	?	?
Mexico/JAL_InDRE_FB9426_E14314849939_S11919/2022	EPI_ISL_10361361	2022-01-25	LESP Jalisco	Instituto de Diagnostico y Referencia Epidemiologicos (INDRE)	Claudia Wong-Arambula et al	?	?	?
Mexico/JAL_InDRE_FB9430_E141114860724_S11922/2022	EPI_ISL_10361362	2022-01-27	LESP Jalisco	Instituto de Diagnostico y Referencia Epidemiologicos (INDRE)	Claudia Wong-Arambula et al	?	?	?
Mexico/JAL_InDRE_FB9434_E14315009733_S11924/2022	EPI_ISL_10361411	2022-01-30	LESP Jalisco	Instituto de Diagnostico y Referencia Epidemiologicos (INDRE)	Claudia Wong-Arambula et al	?	?	?
Mexico/JAL_InDRE_FB9437_E14114810798_S11926/2022	EPI_ISL_10361364	2022-01-26	LESP Jalisco	Instituto de Diagnostico y Referencia Epidemiologicos (INDRE)	Claudia Wong-Arambula et al	?	?	?
Mexico/JAL_InDRE_FB9442_E14314822896_S11928/2022	EPI_ISL_10361366	2022-01-25	LESP Jalisco	Instituto de Diagnostico y Referencia Epidemiologicos (INDRE)	Claudia Wong-Arambula et al	?	?	?
Mexico/JAL_LANGEBIO_IMSS_5080/2022	EPI_ISL_9150922	2022-01-04	Centro de Investigacion Biomedica de Occidente (CIBO)	Unidad de Genomica Avanzada	Consorcio Mexicano de Vigilancia Genomica (CoViGen-Mex): Julio Elias Alvarado-Yaah et al	?	?	?
Mexico/JAL_LANGEBIO_IMSS_5174/2022	EPI_ISL_9150989	2022-01-05	Centro de Investigacion Biomedica de Occidente (CIBO)	Unidad de Genomica Avanzada	Consorcio Mexicano de Vigilancia Genomica (CoViGen-Mex): Julio Elias Alvarado-Yaah et al	?	?	?
Mexico/JAL_LANGEBIO_IMSS_5509/2022	EPI_ISL_10105572	2022-01-20	Centro de Investigacion Biomedica de Occidente (CIBO)	Unidad de Genomica Avanzada	Consorcio Mexicano de Vigilancia Genomica (CoViGen-Mex). Authors (in alphabetical order): Julio Elias Alvarado-Yaah et al	?	?	?
Mexico/JAL_LANGEBIO_IMSS_5514/2022	EPI_ISL_10105577	2022-01-20	Centro de Investigacion Biomedica de Occidente (CIBO)	Unidad de Genomica Avanzada	Consorcio Mexicano de Vigilancia Genomica (CoViGen-Mex). Authors (in alphabetical order): Julio Elias Alvarado-Yaah et al	?	?	?
Mexico/JAL_LANGEBIO_IMSS_5849/2022	EPI_ISL_10104583	2022-01-25	Centro de Investigacion Biomedica de Occidente (CIBO)	Unidad de Genomica Avanzada	Consorcio Mexicano de Vigilancia Genomica (CoViGen-Mex). Authors (in alphabetical order): Julio Elias Alvarado-Yaah et al	?	?	?
Mexico/MEX-CABANA-MX-UGA-IMSS_ITV_UBA_UCR_UdA_UPC-3661/2021	EPI_ISL_7813041	2021-07-29	Instituto Mexicano del Seguro Social (IMSS)	CABANA: Unidad de GenÃ³mica Avanzada del Centro de InvestigaciÃ³n y de Estudios Avanzados (UGA-LANGEBIO	CINVESTAV)	Hebleen Brenes et al	?	?	?
Mexico/MEX-INER-IBT-1538/2022	EPI_ISL_9793563	2022-01-19	Instituto Nacional de Enfermedades Respiratorias (INER)	Laboratorio de BiologÃ­a Molecular de Enfermedades Emergentes y EPOC	Instituto Nacional de Enfermedades Respiratorias (INER)	Consorcio Mexicano de Vigilancia GenÃ³mica (CoViGen-Mex). Authors (in alphabetical order): Julio Elias Alvarado-Yaah et al	?	?	?
Mexico/MEX-INER-IBT-1606/2022	EPI_ISL_10402047	2022-02-02	Instituto Nacional de Enfermedades Respiratorias (INER)	Laboratorio de BiologÃ­a Molecular de Enfermedades Emergentes y EPOC	Instituto Nacional de Enfermedades Respiratorias (INER)	Consorcio Mexicano de Vigilancia GenÃ³mica (CoViGen-Mex). Authors (in alphabetical order): Julio Elias Alvarado-Yaah et al	?	?	?
Mexico/MEX-INMEGEN-38-59/2021	EPI_ISL_6960769	2021-11-23	Salud Digna	Instituto Nacional de Medicina Genomica	Cedro-Tanda A et al	?	?	?
Mexico/MEX-INMEGEN-43-137/2021	EPI_ISL_7852313	2021-12-09	Salud Digna	Instituto Nacional de Medicina Genomica	Cedro-Tanda A et al	?	?	?
Mexico/MEX-INMEGEN-43-147/2021	EPI_ISL_7852321	2021-12-11	Salud Digna	Instituto Nacional de Medicina Genomica	Cedro-Tanda A et al	?	?	?
Mexico/MEX-INMEGEN-43-170/2021	EPI_ISL_7852337	2021-12-10	Salud Digna	Instituto Nacional de Medicina Genomica	Cedro-Tanda A et al	?	?	?
Mexico/MEX-INMEGEN-45-17/2021	EPI_ISL_8186777	2021-12-21	Salud Digna	Instituto Nacional de Medicina Genomica	Cedro-Tanda A et al	?	?	?
Mexico/MEX-INMEGEN-45-22/2021	EPI_ISL_8186782	2021-12-18	Salud Digna	Instituto Nacional de Medicina Genomica	Cedro-Tanda A et al	?	?	?
Mexico/MEX-INMEGEN-45-26/2021	EPI_ISL_8186786	2021-12-21	Salud Digna	Instituto Nacional de Medicina Genomica	Cedro-Tanda A et al	?	?	?
Mexico/MEX-INMEGEN-45-323/2021	EPI_ISL_8187077	2021-12-15	Salud Digna	Instituto Nacional de Medicina Genomica	Cedro-Tanda A et al	?	?	?
Mexico/MEX-INMEGEN-47-37/2021	EPI_ISL_8436001	2021-12-28	SALUD DIGNA	Instituto Nacional de Medicina Genomica	Cedro-Tanda A et al	?	?	?
Mexico/MEX-INMEGEN-47-63/2021	EPI_ISL_8436027	2021-12-29	SALUD DIGNA	Instituto Nacional de Medicina Genomica	Cedro-Tanda A et al	?	?	?
Mexico/MEX-INMEGEN-51-1/2022	EPI_ISL_8979706	2022-01-07	SALUD DIGNA	Instituto Nacional de Medicina Genomica	Cedro-Tanda A et al	?	?	?
Mexico/MEX-INMEGEN-51-55/2022	EPI_ISL_8979757	2022-01-08	SALUD DIGNA	Instituto Nacional de Medicina Genomica	Cedro-Tanda A et al	?	?	?
Mexico/MEX-INMEGEN-51-9/2022	EPI_ISL_8979714	2022-01-09	SALUD DIGNA	Instituto Nacional de Medicina Genomica	Cedro-Tanda A et al	?	?	?
Mexico/MEX-INMEGEN-55-213/2022	EPI_ISL_9693772	2022-01-26	Instituto Nacional de Medicina Genomica	Instituto Nacional de Medicina Genomica	Cedro-Tanda A et al	?	?	?
Mexico/MEX_IBT_IMSS_5267/2021	EPI_ISL_8825788	2021-12-22	Laboratorio Central de EpidemiologÃ­a (LCE)	Instituto de BiotecnologÃ­a de la UNAM	Consorcio Mexicano de Vigilancia GenÃ³mica (CoViGen-Mex). Authors (in alphabetical order): Julio Elias Alvarado-Yaah et al	?	?	?
Mexico/MEX_IBT_IMSS_5614/2022	EPI_ISL_9153167	2022-01-04	Laboratorio Central de EpidemiologÃ­a (LCE)	Instituto de BiotecnologÃ­a de la UNAM	Consorcio Mexicano de Vigilancia GenÃ³mica (CoViGen-Mex). Authors (in alphabetical order): Julio Elias Alvarado-Yaah et al	?	?	?
Mexico/MEX_IBT_IMSS_6160/2022	EPI_ISL_9570147	2022-01-11	Laboratorio Central de EpidemiologÃ­a (LCE)	Instituto de BiotecnologÃ­a de la UNAM	Consorcio Mexicano de Vigilancia GenÃ³mica (CoViGen-Mex). Authors (in alphabetical order): Julio Elias Alvarado-Yaah et al	?	?	?
Mexico/MEX_IBT_IMSS_6166/2022	EPI_ISL_9570141	2022-01-11	Laboratorio Central de EpidemiologÃ­a (LCE)	Instituto de BiotecnologÃ­a de la UNAM	Consorcio Mexicano de Vigilancia GenÃ³mica (CoViGen-Mex). Authors (in alphabetical order): Julio Elias Alvarado-Yaah et al	?	?	?
Mexico/MEX_IBT_IMSS_6445/2022	EPI_ISL_10436090	2022-02-02	Laboratorio Central de EpidemiologÃ­a (LCE)	Instituto de BiotecnologÃ­a de la UNAM	Consorcio Mexicano de Vigilancia GenÃ³mica (CoViGen-Mex). Authors (in alphabetical order): Julio Elias Alvarado-Yaah et al	?	?	?
Mexico/MEX_InDRE_FB3340_E15313772716_S11176/2022	EPI_ISL_9749708	2022-01-10	LESP State of Mexico	Instituto de Diagnostico y Referencia Epidemiologicos (INDRE)	Claudia Wong-Arambula et al	?	?	?
Mexico/MEX_InDRE_FB54256_E15313274796_S9928/2021	EPI_ISL_8747665	2021-12-25	LESP State of Mexico	Instituto de Diagnostico y Referencia Epidemiologicos (INDRE)	Claudia Wong-Arambula et al	?	?	?
Mexico/MEX_InDRE_FB54257_E15313274806_S9929/2021	EPI_ISL_8747666	2021-12-25	LESP State of Mexico	Instituto de Diagnostico y Referencia Epidemiologicos (INDRE)	Claudia Wong-Arambula et al	?	?	?
Mexico/MEX_InDRE_FB5443_E15314071763_S11280/2022	EPI_ISL_10104191	2022-01-14	LESP State of Mexico	Instituto de Diagnostico y Referencia Epidemiologicos (INDRE)	Claudia Wong-Arambula et al	?	?	?
Mexico/MEX_InDRE_FB54546_E15713310596_S10601/2021	EPI_ISL_9093131	2021-12-28	LESP State of Mexico	Instituto de Diagnostico y Referencia Epidemiologicos (INDRE)	Claudia Wong-Arambula et al	?	?	?
Mexico/MEX_InDRE_FB6343_E_S11591/2022	EPI_ISL_10104192	2022-01-19	LESP State of Mexico	Instituto de Diagnostico y Referencia Epidemiologicos (INDRE)	Claudia Wong-Arambula et al	?	?	?
Mexico/MEX_InDRE_FB8574_E15314287554_S11749/2022	EPI_ISL_10361241	2022-01-18	LESP State of Mexico	Instituto de Diagnostico y Referencia Epidemiologicos (INDRE)	Claudia Wong-Arambula et al	?	?	?
Mexico/MEX_InDRE_FB9099_E15314370923_S11872/2022	EPI_ISL_10361323	2022-01-19	LESP State of Mexico	Instituto de Diagnostico y Referencia Epidemiologicos (INDRE)	Claudia Wong-Arambula et al	?	?	?
Mexico/MEX_InDRE_FB9227_E15314689729_S11888/2022	EPI_ISL_10361338	2022-01-24	LESP State of Mexico	Instituto de Diagnostico y Referencia Epidemiologicos (INDRE)	Claudia Wong-Arambula et al	?	?	?
Mexico/MEX_LANGEBIO_IMSS_5653/2022	EPI_ISL_10104715	2022-01-23	Laboratorio Central de Epidemiologia (LCE)	Unidad de Genomica Avanzada	Consorcio Mexicano de Vigilancia Genomica (CoViGen-Mex). Authors (in alphabetical order): Julio Elias Alvarado-Yaah et al	?	?	?
Mexico/MEX_LANGEBIO_IMSS_5716/2022	EPI_ISL_10104724	2022-01-24	Laboratorio Central de Epidemiologia (LCE)	Unidad de Genomica Avanzada	Consorcio Mexicano de Vigilancia Genomica (CoViGen-Mex). Authors (in alphabetical order): Julio Elias Alvarado-Yaah et al	?	?	?
Mexico/MEX_LANGEBIO_IMSS_5728/2022	EPI_ISL_10104725	2022-01-25	Laboratorio Central de Epidemiologia (LCE)	Unidad de Genomica Avanzada	Consorcio Mexicano de Vigilancia Genomica (CoViGen-Mex). Authors (in alphabetical order): Julio Elias Alvarado-Yaah et al	?	?	?
Mexico/MIC_InDRE_FB2255_E16113546000_S11014/2022	EPI_ISL_9749570	2022-01-05	LESP Michoacan	Instituto de Diagnostico y Referencia Epidemiologicos (INDRE)	Claudia Wong-Arambula et al	?	?	?
Mexico/MIC_InDRE_FB2256_E16113546834_S11015/2022	EPI_ISL_9749571	2022-01-05	LESP Michoacan	Instituto de Diagnostico y Referencia Epidemiologicos (INDRE)	Claudia Wong-Arambula et al	?	?	?
Mexico/MIC_InDRE_FB2306_E16313544772_S11022/2022	EPI_ISL_9749578	2022-01-05	LESP Michoacan	Instituto de Diagnostico y Referencia Epidemiologicos (INDRE)	Claudia Wong-Arambula et al	?	?	?
Mexico/MIC_InDRE_FB2309_E16313613308_S11025/2022	EPI_ISL_9749581	2022-01-06	LESP Michoacan	Instituto de Diagnostico y Referencia Epidemiologicos (INDRE)	Claudia Wong-Arambula et al	?	?	?
Mexico/MIC_InDRE_FB2323_E16113622316_S11028/2022	EPI_ISL_9749584	2022-01-06	LESP Michoacan	Instituto de Diagnostico y Referencia Epidemiologicos (INDRE)	Claudia Wong-Arambula et al	?	?	?
Mexico/MIC_InDRE_FB2365_E16113647330_S11035/2022	EPI_ISL_9749590	2022-01-06	LESP Michoacan	Instituto de Diagnostico y Referencia Epidemiologicos (INDRE)	Claudia Wong-Arambula et al	?	?	?
Mexico/MIC_InDRE_FB2368_E16113656673_S11037/2022	EPI_ISL_9749592	2022-01-07	LESP Michoacan	Instituto de Diagnostico y Referencia Epidemiologicos (INDRE)	Claudia Wong-Arambula et al	?	?	?
Mexico/MIC_InDRE_FB2374_E16313701101_S11040/2022	EPI_ISL_9749594	2022-01-07	LESP Michoacan	Instituto de Diagnostico y Referencia Epidemiologicos (INDRE)	Claudia Wong-Arambula et al	?	?	?
Mexico/MIC_InDRE_FB448_E16113364241_S10370/2021	EPI_ISL_9092900	2021-12-30	LESP Michoacan	Instituto de Diagnostico y Referencia Epidemiologicos (INDRE)	Claudia Wong-Arambula et al	?	?	?
Mexico/MIC_InDRE_FB6958_E16314314414_S11676/2022	EPI_ISL_10361196	2022-01-18	LESP Michoacan	Instituto de Diagnostico y Referencia Epidemiologicos (INDRE)	Claudia Wong-Arambula et al	?	?	?
Mexico/MIC_InDRE_FB7132_E16314416999_S11682/2022	EPI_ISL_10361200	2022-01-19	LESP Michoacan	Instituto de Diagnostico y Referencia Epidemiologicos (INDRE)	Claudia Wong-Arambula et al	?	?	?
Mexico/MIC_InDRE_FB8200_E16314300270_S11438/2022	EPI_ISL_10104093	2022-01-18	LESP Michoacan	Instituto de Diagnostico y Referencia Epidemiologicos (INDRE)	Claudia Wong-Arambula et al	?	?	?
Mexico/MIC_InDRE_FB8446_E16114223756_S11722/2022	EPI_ISL_10361221	2022-01-17	LESP Michoacan	Instituto de Diagnostico y Referencia Epidemiologicos (INDRE)	Claudia Wong-Arambula et al	?	?	?
Mexico/MIC_InDRE_FB8458_E16314154750_S11724/2022	EPI_ISL_10361223	2022-01-16	LESP Michoacan	Instituto de Diagnostico y Referencia Epidemiologicos (INDRE)	Claudia Wong-Arambula et al	?	?	?
Mexico/MIC_InDRE_FB8475_E16314153347_S11725/2022	EPI_ISL_10361224	2022-01-17	LESP Michoacan	Instituto de Diagnostico y Referencia Epidemiologicos (INDRE)	Claudia Wong-Arambula et al	?	?	?
Mexico/MIC_InDRE_FB8478_E16314217914_S11726/2022	EPI_ISL_10361225	2022-01-17	LESP Michoacan	Instituto de Diagnostico y Referencia Epidemiologicos (INDRE)	Claudia Wong-Arambula et al	?	?	?
Mexico/MIC_InDRE_FB8484_E16114215414_S11727/2022	EPI_ISL_10361226	2022-01-17	LESP Michoacan	Instituto de Diagnostico y Referencia Epidemiologicos (INDRE)	Claudia Wong-Arambula et al	?	?	?
Mexico/MIC_InDRE_FB8486_E16114200171_S11728/2022	EPI_ISL_10361227	2022-01-17	LESP Michoacan	Instituto de Diagnostico y Referencia Epidemiologicos (INDRE)	Claudia Wong-Arambula et al	?	?	?
Mexico/MOR_InDRE_FB7409_E17314600295_S11718/2022	EPI_ISL_10361131	2022-01-21	LESP Morelos	Instituto de Diagnostico y Referencia Epidemiologicos (INDRE)	Claudia Wong-Arambula et al	?	?	?
Mexico/MOR_InDRE_FB7411_E17314600976_S11720/2022	EPI_ISL_10361407	2022-01-21	LESP Morelos	Instituto de Diagnostico y Referencia Epidemiologicos (INDRE)	Claudia Wong-Arambula et al	?	?	?
Mexico/NAY-CABANA-MX-UGA-IMSS_ITV_UBA_UCR_UdA_UPC-3510/2021	EPI_ISL_7813069	2021-07-25	Instituto Mexicano del Seguro Social (IMSS)	CABANA: Unidad de GenÃ³mica Avanzada del Centro de InvestigaciÃ³n y de Estudios Avanzados (UGA-LANGEBIO	CINVESTAV)	Hebleen Brenes et al	?	?	?
Mexico/NAY_CIAD-LANIIA_6674-0120/2022	EPI_ISL_10551216	2022-01-20	UAN-LANIIA	Microbial Genomics Laboratory	Consorcio Mexicano de Vigilancia GenÃ³mica (CoViGen-Mex). Authors (in alphabetical order): Julio Elias Alvarado-Yaah et al	?	?	?
Mexico/NAY_LANGEBIO_IMSS_5489/2022	EPI_ISL_10105552	2022-01-14	Centro de Investigacion Biomedica de Occidente (CIBO)	Unidad de Genomica Avanzada	Consorcio Mexicano de Vigilancia Genomica (CoViGen-Mex). Authors (in alphabetical order): Julio Elias Alvarado-Yaah et al	?	?	?
Mexico/NAY_LANGEBIO_IMSS_5829/2022	EPI_ISL_10104626	2022-01-21	Centro de Investigacion Biomedica de Occidente (CIBO)	Unidad de Genomica Avanzada	Consorcio Mexicano de Vigilancia Genomica (CoViGen-Mex). Authors (in alphabetical order): Julio Elias Alvarado-Yaah et al	?	?	?
Mexico/NAY_UAN-LANIIA_6169-0104/2022	EPI_ISL_8988612	2022-01-04	UAN-LANIIA	Microbial Genomics Laboratory	Consorcio Mexicano de Vigilancia GenÃ³mica (CoViGen-Mex). Authors (in alphabetical order): Julio Elias Alvarado-Yaah et al	?	?	?
Mexico/NAY_UAN-LANIIA_6176-0104/2022	EPI_ISL_8988615	2022-01-04	UAN-LANIIA	Microbial Genomics Laboratory	Consorcio Mexicano de Vigilancia GenÃ³mica (CoViGen-Mex). Authors (in alphabetical order): Julio Elias Alvarado-Yaah et al	?	?	?
Mexico/NAY_UAN-LANIIA_6180-0104/2022	EPI_ISL_8988618	2022-01-04	UAN-LANIIA	Microbial Genomics Laboratory	Consorcio Mexicano de Vigilancia GenÃ³mica (CoViGen-Mex). Authors (in alphabetical order): Julio Elias Alvarado-Yaah et al	?	?	?
Mexico/NAY_UAN-LANIIA_6185-0105/2022	EPI_ISL_8988620	2022-01-05	UAN-LANIIA	Microbial Genomics Laboratory	Consorcio Mexicano de Vigilancia GenÃ³mica (CoViGen-Mex). Authors (in alphabetical order): Julio Elias Alvarado-Yaah et al	?	?	?
Mexico/NAY_UAN-LANIIA_6186-0105/2022	EPI_ISL_8988621	2022-01-05	UAN-LANIIA	Microbial Genomics Laboratory	Consorcio Mexicano de Vigilancia GenÃ³mica (CoViGen-Mex). Authors (in alphabetical order): Julio Elias Alvarado-Yaah et al	?	?	?
Mexico/NAY_UAN-LANIIA_6190-0105/2022	EPI_ISL_8988623	2022-01-05	UAN-LANIIA	Microbial Genomics Laboratory	Consorcio Mexicano de Vigilancia GenÃ³mica (CoViGen-Mex). Authors (in alphabetical order): Julio Elias Alvarado-Yaah et al	?	?	?
Mexico/NLE-CABANA-MX-UGA-IMSS_ITV_UBA_UCR_UdA_UPC-3406/2021	EPI_ISL_7813087	2021-08-24	Instituto Mexicano del Seguro Social (IMSS)	CABANA: Unidad de GenÃ³mica Avanzada del Centro de InvestigaciÃ³n y de Estudios Avanzados (UGA-LANGEBIO	CINVESTAV)	Hebleen Brenes et al	?	?	?
Mexico/NLE-CABANA-MX-UGA-IMSS_ITV_UBA_UCR_UdA_UPC-3418/2021	EPI_ISL_7813097	2021-08-29	Instituto Mexicano del Seguro Social (IMSS)	CABANA: Unidad de GenÃ³mica Avanzada del Centro de InvestigaciÃ³n y de Estudios Avanzados (UGA-LANGEBIO	CINVESTAV)	Hebleen Brenes et al	?	?	?
Mexico/NLE_IBT_IMSS_5029/2021	EPI_ISL_8825940	2021-12-27	Centro de InvestigaciÃ³n BiomÃ©dica del Noreste (CIBIN)	Instituto de BiotecnologÃ­a de la UNAM	Consorcio Mexicano de Vigilancia GenÃ³mica (CoViGen-Mex). Authors (in alphabetical order): Julio Elias Alvarado-Yaah et al	?	?	?
Mexico/NLE_IBT_IMSS_5054/2021	EPI_ISL_8825966	2021-12-28	Centro de InvestigaciÃ³n BiomÃ©dica del Noreste (CIBIN)	Instituto de BiotecnologÃ­a de la UNAM	Consorcio Mexicano de Vigilancia GenÃ³mica (CoViGen-Mex). Authors (in alphabetical order): Julio Elias Alvarado-Yaah et al	?	?	?
Mexico/NLE_InDRE_FB262_E19313419459_S10292/2022	EPI_ISL_9092823	2022-01-01	LESP Nuevo Leon	Instituto de Diagnostico y Referencia Epidemiologicos (INDRE)	Claudia Wong-Arambula et al	?	?	?
Mexico/NLE_InDRE_FB9660_E19314870341_S11995/2022	EPI_ISL_10702944	2022-01-27	LESP Nuevo Leon	Instituto de Diagnostico y Referencia Epidemiologicos (INDRE)	Claudia Wong-Arambula et al	?	?	?
Mexico/NLE_LANGEBIO_IMSS_4950/2022	EPI_ISL_9151032	2022-01-07	Centro de Investigacion Biomedica del Noreste (CIBIN)	Unidad de Genomica Avanzada	Consorcio Mexicano de Vigilancia Genomica (CoViGen-Mex): Julio Elias Alvarado-Yaah et al	?	?	?
Mexico/NLE_LANGEBIO_IMSS_5219/2022	EPI_ISL_10105272	2022-01-19	Centro de Investigacion Biomedica del Noreste (CIBIN)	Unidad de Genomica Avanzada	Consorcio Mexicano de Vigilancia Genomica (CoViGen-Mex). Authors (in alphabetical order): Julio Elias Alvarado-Yaah et al	?	?	?
Mexico/NLE_LANGEBIO_IMSS_5557/2022	EPI_ISL_10104631	2022-01-26	Centro de Investigacion Biomedica del Noreste (CIBIN)	Unidad de Genomica Avanzada	Consorcio Mexicano de Vigilancia Genomica (CoViGen-Mex). Authors (in alphabetical order): Julio Elias Alvarado-Yaah et al	?	?	?
Mexico/OAX_IBT_IMSS_5311/2021	EPI_ISL_8825834	2021-12-26	Laboratorio Central de EpidemiologÃ­a (LCE)	Instituto de BiotecnologÃ­a de la UNAM	Consorcio Mexicano de Vigilancia GenÃ³mica (CoViGen-Mex). Authors (in alphabetical order): Julio Elias Alvarado-Yaah et al	?	?	?
Mexico/OAX_InDRE_FB9291_E_S11756/2022	EPI_ISL_10361248	2022-01-25	LESP Oaxaca	Instituto de Diagnostico y Referencia Epidemiologicos (INDRE)	Claudia Wong-Arambula et al	?	?	?
Mexico/OAX_InDRE_FB9292_E_S11757/2022	EPI_ISL_10361249	2022-01-25	LESP Oaxaca	Instituto de Diagnostico y Referencia Epidemiologicos (INDRE)	Claudia Wong-Arambula et al	?	?	?
Mexico/PUE-INMEGEN-55-237/2022	EPI_ISL_9693797	2022-01-26	Instituto Nacional de Medicina Genomica	Instituto Nacional de Medicina Genomica	Cedro-Tanda A et al	?	?	?
Mexico/PUE_IBT_IMSS_6453/2022	EPI_ISL_10436174	2022-02-02	Laboratorio Central de EpidemiologÃ­a (LCE)	Instituto de BiotecnologÃ­a de la UNAM	Consorcio Mexicano de Vigilancia GenÃ³mica (CoViGen-Mex). Authors (in alphabetical order): Julio Elias Alvarado-Yaah et al	?	?	?
Mexico/PUE_InDRE_FB7263_E21314502978_S11712/2022	EPI_ISL_10361219	2022-01-21	LESP Puebla	Instituto de Diagnostico y Referencia Epidemiologicos (INDRE)	Claudia Wong-Arambula et al	?	?	?
Mexico/PUE_InDRE_FB9542_E21114735163_S11967/2022	EPI_ISL_10361391	2022-01-25	LESP Puebla	Instituto de Diagnostico y Referencia Epidemiologicos (INDRE)	Claudia Wong-Arambula et al	?	?	?
Mexico/PUE_InDRE_FB9613_E21314738039_S11980/2022	EPI_ISL_10361401	2022-01-25	LESP Puebla	Instituto de Diagnostico y Referencia Epidemiologicos (INDRE)	Claudia Wong-Arambula et al	?	?	?
Mexico/PUE_LANGEBIO_IMSS_5345/2022	EPI_ISL_10105401	2022-01-17	Laboratorio Central de Epidemiologia (LCE)	Unidad de Genomica Avanzada	Consorcio Mexicano de Vigilancia Genomica (CoViGen-Mex). Authors (in alphabetical order): Julio Elias Alvarado-Yaah et al	?	?	?
Mexico/PUE_LANGEBIO_IMSS_5798/2022	EPI_ISL_10104657	2022-01-20	Laboratorio Central de Epidemiologia (LCE)	Unidad de Genomica Avanzada	Consorcio Mexicano de Vigilancia Genomica (CoViGen-Mex). Authors (in alphabetical order): Julio Elias Alvarado-Yaah et al	?	?	?
Mexico/QUE_IBT_IMSS_5623/2022	EPI_ISL_9153216	2022-01-05	Laboratorio Central de EpidemiologÃ­a (LCE)	Instituto de BiotecnologÃ­a de la UNAM	Consorcio Mexicano de Vigilancia GenÃ³mica (CoViGen-Mex). Authors (in alphabetical order): Julio Elias Alvarado-Yaah et al	?	?	?
Mexico/QUE_IBT_IMSS_5640/2022	EPI_ISL_9153233	2022-01-04	Laboratorio Central de EpidemiologÃ­a (LCE)	Instituto de BiotecnologÃ­a de la UNAM	Consorcio Mexicano de Vigilancia GenÃ³mica (CoViGen-Mex). Authors (in alphabetical order): Julio Elias Alvarado-Yaah et al	?	?	?
Mexico/QUE_InDRE_FB377_E22313452449_S10640/2022	EPI_ISL_9430925	2022-01-03	LESP Queretaro	Instituto de Diagnostico y Referencia Epidemiologicos (INDRE)	Claudia Wong-Arambula et al	?	?	?
Mexico/QUE_InDRE_FB7041_E22714425705_S11677/2022	EPI_ISL_10361197	2022-01-20	LESP Queretaro	Instituto de Diagnostico y Referencia Epidemiologicos (INDRE)	Claudia Wong-Arambula et al	?	?	?
Mexico/QUE_InDRE_FB7484_E22314305763_S11684/2022	EPI_ISL_10361093	2022-01-18	LESP Queretaro	Instituto de Diagnostico y Referencia Epidemiologicos (INDRE)	Claudia Wong-Arambula et al	?	?	?
Mexico/QUE_InDRE_FB9303_E_S11763/2022	EPI_ISL_10361253	2022-01-24	LESP Queretaro	Instituto de Diagnostico y Referencia Epidemiologicos (INDRE)	Claudia Wong-Arambula et al	?	?	?
Mexico/QUE_LANGEBIO_IMSS_5655/2022	EPI_ISL_10104664	2022-01-21	Laboratorio Central de Epidemiologia (LCE)	Unidad de Genomica Avanzada	Consorcio Mexicano de Vigilancia Genomica (CoViGen-Mex). Authors (in alphabetical order): Julio Elias Alvarado-Yaah et al	?	?	?
Mexico/ROO-INMEGEN-41-52/2021	EPI_ISL_7565686	2021-12-07	Salud Digna	Instituto Nacional de Medicina Genomica	Cedro-Tanda A et al	?	?	?
Mexico/ROO-INMEGEN-56-132/2022	EPI_ISL_9791998	2022-01-30	SALUD DIGNA	Instituto Nacional de Medicina Genomica	Cedro-Tanda A et al	?	?	?
Mexico/ROO_IBT_IMSS_5304/2021	EPI_ISL_8825827	2021-12-25	Laboratorio Central de EpidemiologÃ­a (LCE)	Instituto de BiotecnologÃ­a de la UNAM	Consorcio Mexicano de Vigilancia GenÃ³mica (CoViGen-Mex). Authors (in alphabetical order): Julio Elias Alvarado-Yaah et al	?	?	?
Mexico/ROO_InDRE_FB54436_E23113217889_S10208/2021	EPI_ISL_8747566	2021-12-22	LESP Quintana Roo	Instituto de Diagnostico y Referencia Epidemiologicos (INDRE)	Claudia Wong-Arambula et al	?	?	?
Mexico/ROO_InDRE_FB5697_E23313914042_S11302/2022	EPI_ISL_10104156	2022-01-12	LESP Quintana Roo	Instituto de Diagnostico y Referencia Epidemiologicos (INDRE)	Claudia Wong-Arambula et al	?	?	?
Mexico/ROO_InDRE_FB719_E23113335255_S10536/2021	EPI_ISL_9093066	2021-12-29	LESP Quintana Roo	Instituto de Diagnostico y Referencia Epidemiologicos (INDRE)	Claudia Wong-Arambula et al	?	?	?
Mexico/ROO_InDRE_FB722_E23313329562_S10539/2021	EPI_ISL_9093069	2021-12-28	LESP Quintana Roo	Instituto de Diagnostico y Referencia Epidemiologicos (INDRE)	Claudia Wong-Arambula et al	?	?	?
Mexico/ROO_InDRE_FB8815_E23314181004_S11804/2022	EPI_ISL_10361276	2022-01-17	LESP Quintana Roo	Instituto de Diagnostico y Referencia Epidemiologicos (INDRE)	Claudia Wong-Arambula et al	?	?	?
Mexico/ROO_LANGEBIO_IMSS_5264/2022	EPI_ISL_10105318	2022-01-16	Unidad de Investigacion Medica de Yucatan (UIMY)	Unidad de Genomica Avanzada	Consorcio Mexicano de Vigilancia Genomica (CoViGen-Mex). Authors (in alphabetical order): Julio Elias Alvarado-Yaah et al	?	?	?
Mexico/SE22-0003-LABOPAT/2022	EPI_ISL_8671355	2022-01-08	LABOPAT	LABOPAT	Silvia Montilla et al	?	?	?
Mexico/SIN-CABANA-MX-UGA-IMSS_ITV_UBA_UCR_UdA_UPC-3518/2021	EPI_ISL_7813143	2021-07-31	Instituto Mexicano del Seguro Social (IMSS)	CABANA: Unidad de GenÃ³mica Avanzada del Centro de InvestigaciÃ³n y de Estudios Avanzados (UGA-LANGEBIO	CINVESTAV)	Hebleen Brenes et al	?	?	?
Mexico/SIN-CABANA-MX-UGA-IMSS_ITV_UBA_UCR_UdA_UPC-3524/2021	EPI_ISL_7813149	2021-07-30	Instituto Mexicano del Seguro Social (IMSS)	CABANA: Unidad de GenÃ³mica Avanzada del Centro de InvestigaciÃ³n y de Estudios Avanzados (UGA-LANGEBIO	CINVESTAV)	Hebleen Brenes et al	?	?	?
Mexico/SIN-INMEGEN-47-134/2021	EPI_ISL_8436097	2021-12-26	SALUD DIGNA	Instituto Nacional de Medicina Genomica	Cedro-Tanda A et al	?	?	?
Mexico/SIN-INMEGEN-50-117/2021	EPI_ISL_8797419	2021-12-31	SALUD DIGNA	Instituto Nacional de Medicina Genomica	Cedro-Tanda A et al	?	?	?
Mexico/SIN-INMEGEN-50-145/2021	EPI_ISL_8797447	2021-12-31	SALUD DIGNA	Instituto Nacional de Medicina Genomica	Cedro-Tanda A et al	?	?	?
Mexico/SIN_CIAD-MZT_HJ4293/2021	EPI_ISL_8558924	2021-12-30	Hospital Margarita Maza de JuÃ¡rez	Microbial Genomics Laboratory	Consorcio Mexicano de Vigilancia GenÃ³mica (CoViGen-Mex): Julio Elias Alvarado-Yaah et al	?	?	?
Mexico/SIN_CIAD-MZT_HJ4294/2021	EPI_ISL_8558925	2021-12-30	Hospital Margarita Maza de JuÃ¡rez	Microbial Genomics Laboratory	Consorcio Mexicano de Vigilancia GenÃ³mica (CoViGen-Mex): Julio Elias Alvarado-Yaah et al	?	?	?
Mexico/SIN_CIAD-MZT_ID5027/2022	EPI_ISL_9670625	2022-01-24	ImÃ¡genes DiagnÃ³sticas de MazatlÃ¡n	Microbial Genomics Laboratory	Consorcio Mexicano de Vigilancia GenÃ³mica (CoViGen-Mex). Authors (in alphabetical order): Julio Elias Alvarado-Yaah et al	?	?	?
Mexico/SIN_CIAD-MZT_S8414/2021	EPI_ISL_8064595	2021-12-16	Hospital Sharp	Microbial Genomics Laboratory	Consorcio Mexicano de Vigilancia GenÃ³mica (CoViGen-Mex). Authors (in alphabetical order): Julio Elias Alvarado-Yaah et al	?	?	?
Mexico/SIN_CIAD-MZT_S8469/2021	EPI_ISL_8558943	2021-12-30	Hospital Sharp	Microbial Genomics Laboratory	Consorcio Mexicano de Vigilancia GenÃ³mica (CoViGen-Mex): Julio Elias Alvarado-Yaah et al	?	?	?
Mexico/SIN_CIAD-MZT_S8482/2022	EPI_ISL_8558946	2022-01-03	Hospital Sharp	Microbial Genomics Laboratory	Consorcio Mexicano de Vigilancia GenÃ³mica (CoViGen-Mex): Julio Elias Alvarado-Yaah et al	?	?	?
Mexico/SIN_CIAD-MZT_S8657/2022	EPI_ISL_9670627	2022-01-17	Hospital Sharp	Microbial Genomics Laboratory	Consorcio Mexicano de Vigilancia GenÃ³mica (CoViGen-Mex). Authors (in alphabetical order): Julio Elias Alvarado-Yaah et al	?	?	?
Mexico/SIN_IBT_IMSS_4898/2021	EPI_ISL_8826059	2021-12-30	Centro de InvestigaciÃ³n BiomÃ©dica de Occidente (CIBO)	Instituto de BiotecnologÃ­a de la UNAM	Consorcio Mexicano de Vigilancia GenÃ³mica (CoViGen-Mex). Authors (in alphabetical order): Julio Elias Alvarado-Yaah et al	?	?	?
Mexico/SIN_IBT_IMSS_4899/2021	EPI_ISL_8826060	2021-12-27	Centro de InvestigaciÃ³n BiomÃ©dica de Occidente (CIBO)	Instituto de BiotecnologÃ­a de la UNAM	Consorcio Mexicano de Vigilancia GenÃ³mica (CoViGen-Mex). Authors (in alphabetical order): Julio Elias Alvarado-Yaah et al	?	?	?
Mexico/SIN_InDRE_FB2099_E25313588307_S10986/2022	EPI_ISL_9749545	2022-01-06	LESP Sinaloa	Instituto de Diagnostico y Referencia Epidemiologicos (INDRE)	Claudia Wong-Arambula et al	?	?	?
Mexico/SIN_InDRE_FB4194_E25313935356_S11222/2022	EPI_ISL_9749749	2022-01-12	LESP Sinaloa	Instituto de Diagnostico y Referencia Epidemiologicos (INDRE)	Claudia Wong-Arambula et al	?	?	?
Mexico/SIN_InDRE_FB6397_E25114122922_S11662/2022	EPI_ISL_10361418	2022-01-14	LESP Sinaloa	Instituto de Diagnostico y Referencia Epidemiologicos (INDRE)	Claudia Wong-Arambula et al	?	?	?
Mexico/SIN_InDRE_FB6398_E25114040878_S11663/2022	EPI_ISL_10361188	2022-01-13	LESP Sinaloa	Instituto de Diagnostico y Referencia Epidemiologicos (INDRE)	Claudia Wong-Arambula et al	?	?	?
Mexico/SIN_InDRE_FB6401_E25313955705_S11665/2022	EPI_ISL_10361189	2022-01-12	LESP Sinaloa	Instituto de Diagnostico y Referencia Epidemiologicos (INDRE)	Claudia Wong-Arambula et al	?	?	?
Mexico/SIN_InDRE_FB6402_E25314063500_S11666/2022	EPI_ISL_10361190	2022-01-14	LESP Sinaloa	Instituto de Diagnostico y Referencia Epidemiologicos (INDRE)	Claudia Wong-Arambula et al	?	?	?
Mexico/SIN_InDRE_FB6404_E25113900386_S11668/2022	EPI_ISL_10361191	2022-01-11	LESP Sinaloa	Instituto de Diagnostico y Referencia Epidemiologicos (INDRE)	Claudia Wong-Arambula et al	?	?	?
Mexico/SIN_InDRE_FB7805_E25314292854_S11374/2022	EPI_ISL_10104176	2022-01-18	LESP Sinaloa	Instituto de Diagnostico y Referencia Epidemiologicos (INDRE)	Claudia Wong-Arambula et al	?	?	?
Mexico/SIN_InDRE_FB9138_E25314642779_S11885/2022	EPI_ISL_10361335	2022-01-24	LESP Sinaloa	Instituto de Diagnostico y Referencia Epidemiologicos (INDRE)	Claudia Wong-Arambula et al	?	?	?
Mexico/SIN_InDRE_FB9469_E25114653277_S11937/2022	EPI_ISL_10361371	2022-01-24	LESP Sinaloa	Instituto de Diagnostico y Referencia Epidemiologicos (INDRE)	Claudia Wong-Arambula et al	?	?	?
Mexico/SIN_InDRE_FB9470_E25314865375_S11938/2022	EPI_ISL_10361372	2022-01-26	LESP Sinaloa	Instituto de Diagnostico y Referencia Epidemiologicos (INDRE)	Claudia Wong-Arambula et al	?	?	?
Mexico/SIN_LANGEBIO_IMSS_5153/2022	EPI_ISL_9150891	2022-01-03	Centro de Investigacion Biomedica de Occidente (CIBO)	Unidad de Genomica Avanzada	Consorcio Mexicano de Vigilancia Genomica (CoViGen-Mex): Julio Elias Alvarado-Yaah et al	?	?	?
Mexico/SLP-CABANA-MX-UGA-IMSS_ITV_UBA_UCR_UdA_UPC-3644/2021	EPI_ISL_7813184	2021-08-20	Instituto Mexicano del Seguro Social (IMSS)	CABANA: Unidad de GenÃ³mica Avanzada del Centro de InvestigaciÃ³n y de Estudios Avanzados (UGA-LANGEBIO	CINVESTAV)	Hebleen Brenes et al	?	?	?
Mexico/SLP_IBT_IMSS_5860/2022	EPI_ISL_9570033	2022-01-10	Unidad de InvestigaciÃ³n BiomÃ©dica de Zacatecas (UIBZ)	Instituto de BiotecnologÃ­a de la UNAM	Consorcio Mexicano de Vigilancia GenÃ³mica (CoViGen-Mex). Authors (in alphabetical order): Julio Elias Alvarado-Yaah et al	?	?	?
Mexico/SLP_InDRE_FB8535_E24114204814_S11733/2022	EPI_ISL_10361230	2022-01-17	LESP San Luis Potosi	Instituto de Diagnostico y Referencia Epidemiologicos (INDRE)	Claudia Wong-Arambula et al	?	?	?
Mexico/SLP_InDRE_FB8536_E24114170489_S11734/2022	EPI_ISL_10361231	2022-01-16	LESP San Luis Potosi	Instituto de Diagnostico y Referencia Epidemiologicos (INDRE)	Claudia Wong-Arambula et al	?	?	?
Mexico/SLP_InDRE_FB8551_E24314297652_S11740/2022	EPI_ISL_10361413	2022-01-17	LESP San Luis Potosi	Instituto de Diagnostico y Referencia Epidemiologicos (INDRE)	Claudia Wong-Arambula et al	?	?	?
Mexico/SLP_InDRE_FB8559_E24314335126_S11745/2022	EPI_ISL_10361238	2022-01-17	LESP San Luis Potosi	Instituto de Diagnostico y Referencia Epidemiologicos (INDRE)	Claudia Wong-Arambula et al	?	?	?
Mexico/SLP_InDRE_FB8561_E24314338228_S11746/2022	EPI_ISL_10361416	2022-01-17	LESP San Luis Potosi	Instituto de Diagnostico y Referencia Epidemiologicos (INDRE)	Claudia Wong-Arambula et al	?	?	?
Mexico/SLP_LANGEBIO_IMSS_5870/2022	EPI_ISL_10104685	2022-01-20	Unidad de Investigacion Biomedica de Zacatecas (UIBZ)	Unidad de Genomica Avanzada	Consorcio Mexicano de Vigilancia Genomica (CoViGen-Mex). Authors (in alphabetical order): Julio Elias Alvarado-Yaah et al	?	?	?
Mexico/SLP_LANGEBIO_IMSS_5872/2022	EPI_ISL_10104686	2022-01-18	Unidad de Investigacion Biomedica de Zacatecas (UIBZ)	Unidad de Genomica Avanzada	Consorcio Mexicano de Vigilancia Genomica (CoViGen-Mex). Authors (in alphabetical order): Julio Elias Alvarado-Yaah et al	?	?	?
Mexico/SON-CABANA-MX-UGA-IMSS_ITV_UBA_UCR_UdA_UPC-3595/2021	EPI_ISL_7813202	2021-08-30	Instituto Mexicano del Seguro Social (IMSS)	CABANA: Unidad de GenÃ³mica Avanzada del Centro de InvestigaciÃ³n y de Estudios Avanzados (UGA-LANGEBIO	CINVESTAV)	Hebleen Brenes et al	?	?	?
Mexico/SON-INMEGEN-50-110/2021	EPI_ISL_8797412	2021-12-30	SALUD DIGNA	Instituto Nacional de Medicina Genomica	Cedro-Tanda A et al	?	?	?
Mexico/SON-INMEGEN-50-126/2021	EPI_ISL_8797428	2021-12-30	SALUD DIGNA	Instituto Nacional de Medicina Genomica	Cedro-Tanda A et al	?	?	?
Mexico/SON-INMEGEN-50-151/2021	EPI_ISL_8797453	2021-12-30	SALUD DIGNA	Instituto Nacional de Medicina Genomica	Cedro-Tanda A et al	?	?	?
Mexico/SON-INMEGEN-50-182/2021	EPI_ISL_8797483	2021-12-30	SALUD DIGNA	Instituto Nacional de Medicina Genomica	Cedro-Tanda A et al	?	?	?
Mexico/SON-INMEGEN-50-23/2021	EPI_ISL_8797325	2021-12-30	SALUD DIGNA	Instituto Nacional de Medicina Genomica	Cedro-Tanda A et al	?	?	?
Mexico/SON-INMEGEN-50-79/2021	EPI_ISL_8797381	2021-12-30	SALUD DIGNA	Instituto Nacional de Medicina Genomica	Cedro-Tanda A et al	?	?	?
Mexico/SON_InDRE_FB2750_E26313621504_S11129/2022	EPI_ISL_9749657	2022-01-06	LESP Sonora	Instituto de Diagnostico y Referencia Epidemiologicos (INDRE)	Claudia Wong-Arambula et al	?	?	?
Mexico/SON_InDRE_FB711_E26313390122_S10531/2021	EPI_ISL_9093061	2021-12-30	LESP Sonora	Instituto de Diagnostico y Referencia Epidemiologicos (INDRE)	Claudia Wong-Arambula et al	?	?	?
Mexico/SON_InDRE_FB8782_E26314368384_S11798/2022	EPI_ISL_10361274	2022-01-19	LESP Sonora	Instituto de Diagnostico y Referencia Epidemiologicos (INDRE)	Claudia Wong-Arambula et al	?	?	?
Mexico/TAB-CABANA-MX-UGA-IMSS_ITV_UBA_UCR_UdA_UPC-3463/2021	EPI_ISL_7813212	2021-08-06	Instituto Mexicano del Seguro Social (IMSS)	CABANA: Unidad de GenÃ³mica Avanzada del Centro de InvestigaciÃ³n y de Estudios Avanzados (UGA-LANGEBIO	CINVESTAV)	Hebleen Brenes et al	?	?	?
Mexico/TAB-CABANA-MX-UGA-IMSS_ITV_UBA_UCR_UdA_UPC-3464/2021	EPI_ISL_7813213	2021-08-08	Instituto Mexicano del Seguro Social (IMSS)	CABANA: Unidad de GenÃ³mica Avanzada del Centro de InvestigaciÃ³n y de Estudios Avanzados (UGA-LANGEBIO	CINVESTAV)	Hebleen Brenes et al	?	?	?
Mexico/TAB-CABANA-MX-UGA-IMSS_ITV_UBA_UCR_UdA_UPC-3466/2021	EPI_ISL_7813215	2021-08-09	Instituto Mexicano del Seguro Social (IMSS)	CABANA: Unidad de GenÃ³mica Avanzada del Centro de InvestigaciÃ³n y de Estudios Avanzados (UGA-LANGEBIO	CINVESTAV)	Hebleen Brenes et al	?	?	?
Mexico/TAB_IBT_IMSS_5780/2022	EPI_ISL_9570020	2022-01-06	Unidad de InvestigaciÃ³n MÃ©dica de YucatÃ¡n (UIMY)	Instituto de BiotecnologÃ­a de la UNAM	Consorcio Mexicano de Vigilancia GenÃ³mica (CoViGen-Mex). Authors (in alphabetical order): Julio Elias Alvarado-Yaah et al	?	?	?
Mexico/TAB_IBT_IMSS_5798/2022	EPI_ISL_9570015	2022-01-06	Unidad de InvestigaciÃ³n MÃ©dica de YucatÃ¡n (UIMY)	Instituto de BiotecnologÃ­a de la UNAM	Consorcio Mexicano de Vigilancia GenÃ³mica (CoViGen-Mex). Authors (in alphabetical order): Julio Elias Alvarado-Yaah et al	?	?	?
Mexico/TAB_IBT_IMSS_5849/2022	EPI_ISL_9570001	2022-01-09	Unidad de InvestigaciÃ³n MÃ©dica de YucatÃ¡n (UIMY)	Instituto de BiotecnologÃ­a de la UNAM	Consorcio Mexicano de Vigilancia GenÃ³mica (CoViGen-Mex). Authors (in alphabetical order): Julio Elias Alvarado-Yaah et al	?	?	?
Mexico/TAB_InDRE_FB53954_E27313115268_S9888/2021	EPI_ISL_8747571	2021-12-15	LESP Tabasco	Instituto de Diagnostico y Referencia Epidemiologicos (INDRE)	Claudia Wong-Arambula et al	?	?	?
Mexico/TAB_InDRE_FB53955_E27313152866_S9889/2021	EPI_ISL_8747572	2021-12-17	LESP Tabasco	Instituto de Diagnostico y Referencia Epidemiologicos (INDRE)	Claudia Wong-Arambula et al	?	?	?
Mexico/TAB_InDRE_FB53956_E27313152912_S9890/2021	EPI_ISL_8747667	2021-12-17	LESP Tabasco	Instituto de Diagnostico y Referencia Epidemiologicos (INDRE)	Claudia Wong-Arambula et al	?	?	?
Mexico/TAB_InDRE_FB54300_E27113219935_S9939/2021	EPI_ISL_8747670	2021-12-22	LESP Tabasco	Instituto de Diagnostico y Referencia Epidemiologicos (INDRE)	Claudia Wong-Arambula et al	?	?	?
Mexico/TAB_InDRE_FB54313_E27713241604_S9952/2021	EPI_ISL_8747673	2021-12-23	LESP Tabasco	Instituto de Diagnostico y Referencia Epidemiologicos (INDRE)	Claudia Wong-Arambula et al	?	?	?
Mexico/TAB_InDRE_FB9274_E27914686678_S11893/2022	EPI_ISL_10361341	2022-01-24	LESP Tabasco	Instituto de Diagnostico y Referencia Epidemiologicos (INDRE)	Claudia Wong-Arambula et al	?	?	?
Mexico/TAB_InDRE_FB9276_E27214806740_S11894/2022	EPI_ISL_10361342	2022-01-25	LESP Tabasco	Instituto de Diagnostico y Referencia Epidemiologicos (INDRE)	Claudia Wong-Arambula et al	?	?	?
Mexico/TAB_InDRE_FB9280_E27314698503_S11897/2022	EPI_ISL_10361344	2022-01-24	LESP Tabasco	Instituto de Diagnostico y Referencia Epidemiologicos (INDRE)	Claudia Wong-Arambula et al	?	?	?
Mexico/TAB_LANGEBIO_IMSS_5276/2022	EPI_ISL_10105331	2022-01-18	Unidad de Investigacion Medica de Yucatan (UIMY)	Unidad de Genomica Avanzada	Consorcio Mexicano de Vigilancia Genomica (CoViGen-Mex). Authors (in alphabetical order): Julio Elias Alvarado-Yaah et al	?	?	?
Mexico/TAB_LANGEBIO_IMSS_5608/2022	EPI_ISL_10104735	2022-01-26	Unidad de Investigacion Medica de Yucatan (UIMY)	Unidad de Genomica Avanzada	Consorcio Mexicano de Vigilancia Genomica (CoViGen-Mex). Authors (in alphabetical order): Julio Elias Alvarado-Yaah et al	?	?	?
Mexico/TAB_LANGEBIO_IMSS_5618/2022	EPI_ISL_10104738	2022-01-21	Unidad de Investigacion Medica de Yucatan (UIMY)	Unidad de Genomica Avanzada	Consorcio Mexicano de Vigilancia Genomica (CoViGen-Mex). Authors (in alphabetical order): Julio Elias Alvarado-Yaah et al	?	?	?
Mexico/TAM-CABANA-MX-UGA-IMSS_ITV_UBA_UCR_UdA_UPC-3317/2021	EPI_ISL_7813225	2021-07-23	Instituto Mexicano del Seguro Social (IMSS)	CABANA: Unidad de GenÃ³mica Avanzada del Centro de InvestigaciÃ³n y de Estudios Avanzados (UGA-LANGEBIO	CINVESTAV)	Hebleen Brenes et al	?	?	?
Mexico/TAM_IBT_IMSS_5448/2021	EPI_ISL_9153392	2021-12-29	Centro de InvestigaciÃ³n BiomÃ©dica del Noreste (CIBIN)	Instituto de BiotecnologÃ­a de la UNAM	Consorcio Mexicano de Vigilancia GenÃ³mica (CoViGen-Mex). Authors (in alphabetical order): Julio Elias Alvarado-Yaah et al	?	?	?
Mexico/TAM_InDRE_FB5125_E28313926330_S11559/2022	EPI_ISL_10104228	2022-01-12	LESP Tamaulipas	Instituto de Diagnostico y Referencia Epidemiologicos (INDRE)	Claudia Wong-Arambula et al	?	?	?
Mexico/TAM_InDRE_FB54341_E_S9972/2021	EPI_ISL_8747594	2021-12-20	LESP Tamaulipas	Instituto de Diagnostico y Referencia Epidemiologicos (INDRE)	Claudia Wong-Arambula et al	?	?	?
Mexico/TAM_InDRE_FB54355_E2833080717_S9984/2021	EPI_ISL_8747630	2021-12-22	LESP Tamaulipas	Instituto de Diagnostico y Referencia Epidemiologicos (INDRE)	Claudia Wong-Arambula et al	?	?	?
Mexico/TAM_InDRE_FB54360_E28313248784_S9989/2021	EPI_ISL_8747598	2021-12-22	LESP Tamaulipas	Instituto de Diagnostico y Referencia Epidemiologicos (INDRE)	Claudia Wong-Arambula et al	?	?	?
Mexico/TAM_InDRE_FB8011_E28314306436_S11415/2022	EPI_ISL_10103920	2022-01-18	LESP Tamaulipas	Instituto de Diagnostico y Referencia Epidemiologicos (INDRE)	Claudia Wong-Arambula et al	?	?	?
Mexico/TLA_InDRE_FB10520_E29215359126_S12221/2022	EPI_ISL_10703172	2022-02-06	LESP Tlaxcala	Instituto de Diagnostico y Referencia Epidemiologicos (INDRE)	Claudia Wong-Arambula et al	?	?	?
Mexico/VER-CABANA-MX-UGA-IMSS_ITV_UBA_UCR_UdA_UPC-3656/2021	EPI_ISL_7813243	2021-07-27	Instituto Mexicano del Seguro Social (IMSS)	CABANA: Unidad de GenÃ³mica Avanzada del Centro de InvestigaciÃ³n y de Estudios Avanzados (UGA-LANGEBIO	CINVESTAV)	Hebleen Brenes et al	?	?	?
Mexico/VER-INMEGEN-47-282/2021	EPI_ISL_8436243	2021-12-27	SALUD DIGNA	Instituto Nacional de Medicina Genomica	Cedro-Tanda A et al	?	?	?
Mexico/VER_IBT_IMSS_5305/2021	EPI_ISL_8825828	2021-12-27	Laboratorio Central de EpidemiologÃ­a (LCE)	Instituto de BiotecnologÃ­a de la UNAM	Consorcio Mexicano de Vigilancia GenÃ³mica (CoViGen-Mex). Authors (in alphabetical order): Julio Elias Alvarado-Yaah et al	?	?	?
Mexico/VER_IBT_IMSS_6081/2022	EPI_ISL_9569970	2022-01-06	Laboratorio Central de EpidemiologÃ­a (LCE)	Instituto de BiotecnologÃ­a de la UNAM	Consorcio Mexicano de Vigilancia GenÃ³mica (CoViGen-Mex). Authors (in alphabetical order): Julio Elias Alvarado-Yaah et al	?	?	?
Mexico/VER_InDRE_FB310_E30113221983_S10316/2021	EPI_ISL_9092847	2021-12-22	LESP Veracruz	Instituto de Diagnostico y Referencia Epidemiologicos (INDRE)	Claudia Wong-Arambula et al	?	?	?
Mexico/VER_InDRE_FB318_E30113239518_S10319/2021	EPI_ISL_9092850	2021-12-23	LESP Veracruz	Instituto de Diagnostico y Referencia Epidemiologicos (INDRE)	Claudia Wong-Arambula et al	?	?	?
Mexico/VER_InDRE_FB5591_E30313835872_S11294/2022	EPI_ISL_10104242	2022-01-10	LESP Veracruz	Instituto de Diagnostico y Referencia Epidemiologicos (INDRE)	Claudia Wong-Arambula et al	?	?	?
Mexico/VER_LANGEBIO_IMSS_5230/2022	EPI_ISL_10105283	2022-01-20	Centro de Investigacion Biomedica del Noreste (CIBIN)	Unidad de Genomica Avanzada	Consorcio Mexicano de Vigilancia Genomica (CoViGen-Mex). Authors (in alphabetical order): Julio Elias Alvarado-Yaah et al	?	?	?
Mexico/VER_LANGEBIO_IMSS_5671/2022	EPI_ISL_10104755	2022-01-21	Laboratorio Central de Epidemiologia (LCE)	Unidad de Genomica Avanzada	Consorcio Mexicano de Vigilancia Genomica (CoViGen-Mex). Authors (in alphabetical order): Julio Elias Alvarado-Yaah et al	?	?	?
Mexico/VER_LANGEBIO_IMSS_5675/2022	EPI_ISL_10104758	2022-01-21	Laboratorio Central de Epidemiologia (LCE)	Unidad de Genomica Avanzada	Consorcio Mexicano de Vigilancia Genomica (CoViGen-Mex). Authors (in alphabetical order): Julio Elias Alvarado-Yaah et al	?	?	?
Mexico/YUC-Biomedicos-12270358/2021	EPI_ISL_8593640	2021-12-27	Laboratorios BiomÃ©dicos de MÃ©rida	Laboratorios BiomÃ©dicos de MÃ©rida	Canche-Pech JosÃ© Reyes et al	?	?	?
Mexico/YUC-CABANA-MX-UGA-IMSS_ITV_UBA_UCR_UdA_UPC-3440/2021	EPI_ISL_7813268	2021-07-26	Instituto Mexicano del Seguro Social (IMSS)	CABANA: Unidad de GenÃ³mica Avanzada del Centro de InvestigaciÃ³n y de Estudios Avanzados (UGA-LANGEBIO	CINVESTAV)	Hebleen Brenes et al	?	?	?
Mexico/YUC-CABANA-MX-UGA-IMSS_ITV_UBA_UCR_UdA_UPC-3456/2021	EPI_ISL_7813276	2021-08-02	Instituto Mexicano del Seguro Social (IMSS)	CABANA: Unidad de GenÃ³mica Avanzada del Centro de InvestigaciÃ³n y de Estudios Avanzados (UGA-LANGEBIO	CINVESTAV)	Hebleen Brenes et al	?	?	?
Mexico/YUC-INMEGEN-45-170/2021	EPI_ISL_8186930	2021-12-19	Salud Digna	Instituto Nacional de Medicina Genomica	Cedro-Tanda A et al	?	?	?
Mexico/YUC-INMEGEN-47-198/2021	EPI_ISL_8436160	2021-12-23	SALUD DIGNA	Instituto Nacional de Medicina Genomica	Cedro-Tanda A et al	?	?	?
Mexico/YUC-INMEGEN-47-260/2021	EPI_ISL_8436222	2021-12-22	SALUD DIGNA	Instituto Nacional de Medicina Genomica	Cedro-Tanda A et al	?	?	?
Mexico/YUC-INMEGEN-52-30/2022	EPI_ISL_9206749	2022-01-05	SALUD DIGNA	Instituto Nacional de Medicina Genomica	Cedro-Tanda A et al	?	?	?
Mexico/YUC_LANGEBIO_IMSS_5265/2022	EPI_ISL_10105319	2022-01-18	Unidad de Investigacion Medica de Yucatan (UIMY)	Unidad de Genomica Avanzada	Consorcio Mexicano de Vigilancia Genomica (CoViGen-Mex). Authors (in alphabetical order): Julio Elias Alvarado-Yaah et al	?	?	?
Mexico/YUC_LANGEBIO_IMSS_5267/2022	EPI_ISL_10105321	2022-01-18	Unidad de Investigacion Medica de Yucatan (UIMY)	Unidad de Genomica Avanzada	Consorcio Mexicano de Vigilancia Genomica (CoViGen-Mex). Authors (in alphabetical order): Julio Elias Alvarado-Yaah et al	?	?	?
Mexico/YUC_LANGEBIO_IMSS_5269/2022	EPI_ISL_10105323	2022-01-18	Unidad de Investigacion Medica de Yucatan (UIMY)	Unidad de Genomica Avanzada	Consorcio Mexicano de Vigilancia Genomica (CoViGen-Mex). Authors (in alphabetical order): Julio Elias Alvarado-Yaah et al	?	?	?
Mexico/Yuc-Biomedicos-12270619/2021	EPI_ISL_8592232	2021-12-27	Laboratorios BiomÃ©dicos de MÃ©rida	Laboratorios BiomÃ©dicos de MÃ©rida	Canche-Pech JosÃ© Reyes et al	?	?	?
Mexico/ZAC-CABANA-MX-UGA-IMSS_ITV_UBA_UCR_UdA_UPC-3631/2021	EPI_ISL_7813300	2021-08-15	Instituto Mexicano del Seguro Social (IMSS)	CABANA: Unidad de GenÃ³mica Avanzada del Centro de InvestigaciÃ³n y de Estudios Avanzados (UGA-LANGEBIO	CINVESTAV)	Hebleen Brenes et al	?	?	?
Mexico/ZAC-CABANA-MX-UGA-IMSS_ITV_UBA_UCR_UdA_UPC-3632/2021	EPI_ISL_7813301	2021-08-13	Instituto Mexicano del Seguro Social (IMSS)	CABANA: Unidad de GenÃ³mica Avanzada del Centro de InvestigaciÃ³n y de Estudios Avanzados (UGA-LANGEBIO	CINVESTAV)	Hebleen Brenes et al	?	?	?
Mexico/ZAC_IBT_IMSS_5871/2022	EPI_ISL_9569920	2022-01-14	Unidad de InvestigaciÃ³n BiomÃ©dica de Zacatecas (UIBZ)	Instituto de BiotecnologÃ­a de la UNAM	Consorcio Mexicano de Vigilancia GenÃ³mica (CoViGen-Mex). Authors (in alphabetical order): Julio Elias Alvarado-Yaah et al	?	?	?
Mexico/ZAC_IBT_IMSS_5896/2022	EPI_ISL_9569913	2022-01-15	Unidad de InvestigaciÃ³n BiomÃ©dica de Zacatecas (UIBZ)	Instituto de BiotecnologÃ­a de la UNAM	Consorcio Mexicano de Vigilancia GenÃ³mica (CoViGen-Mex). Authors (in alphabetical order): Julio Elias Alvarado-Yaah et al	?	?	?
Mexico/ZAC_InDRE_FB9042_E32314458467_S11854/2022	EPI_ISL_10361311	2022-01-20	LESP Zacatecas	Instituto de Diagnostico y Referencia Epidemiologicos (INDRE)	Claudia Wong-Arambula et al	?	?	?
Mexico/ZAC_InDRE_FB9063_E32314532761_S11857/2022	EPI_ISL_10361314	2022-01-21	LESP Zacatecas	Instituto de Diagnostico y Referencia Epidemiologicos (INDRE)	Claudia Wong-Arambula et al	?	?	?
Mexico/ZAC_InDRE_FB9067_E32314543231_S11858/2022	EPI_ISL_10361315	2022-01-21	LESP Zacatecas	Instituto de Diagnostico y Referencia Epidemiologicos (INDRE)	Claudia Wong-Arambula et al	?	?	?
Mexico/ZAC_InDRE_FB9082_E32314579614_S11866/2022	EPI_ISL_10361320	2022-01-22	LESP Zacatecas	Instituto de Diagnostico y Referencia Epidemiologicos (INDRE)	Claudia Wong-Arambula et al	?	?	?
Mexico/ZAC_InDRE_FB9084_E32314581820_S11868/2022	EPI_ISL_10361322	2022-01-22	LESP Zacatecas	Instituto de Diagnostico y Referencia Epidemiologicos (INDRE)	Claudia Wong-Arambula et al	?	?	?
Mexico/ZAC_LANGEBIO_IMSS_5526/2022	EPI_ISL_10105589	2022-01-14	Unidad de Investigacion Biomedica de Zacatecas (UIBZ)	Unidad de Genomica Avanzada	Consorcio Mexicano de Vigilancia Genomica (CoViGen-Mex). Authors (in alphabetical order): Julio Elias Alvarado-Yaah et al	?	?	?
Mexico/ZAC_LANGEBIO_IMSS_5527/2022	EPI_ISL_10105590	2022-01-14	Unidad de Investigacion Biomedica de Zacatecas (UIBZ)	Unidad de Genomica Avanzada	Consorcio Mexicano de Vigilancia Genomica (CoViGen-Mex). Authors (in alphabetical order): Julio Elias Alvarado-Yaah et al	?	?	?
Mexico/ZAC_LANGEBIO_IMSS_5536/2022	EPI_ISL_10105599	2022-01-12	Unidad de Investigacion Biomedica de Zacatecas (UIBZ)	Unidad de Genomica Avanzada	Consorcio Mexicano de Vigilancia Genomica (CoViGen-Mex). Authors (in alphabetical order): Julio Elias Alvarado-Yaah et al	?	?	?
Mexico/ZAC_LANGEBIO_IMSS_5887/2022	EPI_ISL_10104798	2022-01-28	Unidad de Investigacion Biomedica de Zacatecas (UIBZ)	Unidad de Genomica Avanzada	Consorcio Mexicano de Vigilancia Genomica (CoViGen-Mex). Authors (in alphabetical order): Julio Elias Alvarado-Yaah et al	?	?	?
Mexico/ZAC_LANGEBIO_IMSS_5888/2022	EPI_ISL_10104799	2022-01-27	Unidad de Investigacion Biomedica de Zacatecas (UIBZ)	Unidad de Genomica Avanzada	Consorcio Mexicano de Vigilancia Genomica (CoViGen-Mex). Authors (in alphabetical order): Julio Elias Alvarado-Yaah et al	?	?	?
Mongolia/202107018/2021	EPI_ISL_8482986	2021-08-23	Biotechnology Core Facility Branch	Centers for Disease Control and Prevention	Centers for Disease Control and Prevention Division of Viral Diseases	Pathogen Discovery	Anir Enkhbat et al	?	?	?
Mongolia/202107028/2021	EPI_ISL_8482940	2021-07-17	Biotechnology Core Facility Branch	Centers for Disease Control and Prevention	Centers for Disease Control and Prevention Division of Viral Diseases	Pathogen Discovery	Anir Enkhbat et al	?	?	?
Mongolia/202107050/2021	EPI_ISL_8483000	2021-08-29	Biotechnology Core Facility Branch	Centers for Disease Control and Prevention	Centers for Disease Control and Prevention Division of Viral Diseases	Pathogen Discovery	Anir Enkhbat et al	?	?	?
Mongolia/202107061/2021	EPI_ISL_8482991	2021-08-24	Biotechnology Core Facility Branch	Centers for Disease Control and Prevention	Centers for Disease Control and Prevention Division of Viral Diseases	Pathogen Discovery	Anir Enkhbat et al	?	?	?
Mongolia/202107075/2021	EPI_ISL_8482964	2021-07-27	Biotechnology Core Facility Branch	Centers for Disease Control and Prevention	Centers for Disease Control and Prevention Division of Viral Diseases	Pathogen Discovery	Anir Enkhbat et al	?	?	?
Mongolia/202107087/2021	EPI_ISL_8482970	2021-08-11	Biotechnology Core Facility Branch	Centers for Disease Control and Prevention	Centers for Disease Control and Prevention Division of Viral Diseases	Pathogen Discovery	Anir Enkhbat et al	?	?	?
Mongolia/202107092/2021	EPI_ISL_8482971	2021-08-12	Biotechnology Core Facility Branch	Centers for Disease Control and Prevention	Centers for Disease Control and Prevention Division of Viral Diseases	Pathogen Discovery	Anir Enkhbat et al	?	?	?
Mongolia/243510/2021	EPI_ISL_9898156	2021-05-02	National Center for Communicable Diseases (NCCD) National Influenza Center	National Center for Communicable Diseases (NCCD) National Influenza Center	Naranzul Tsedenbal et al	?	?	?
Mongolia/UB-298870/2021	EPI_ISL_9982599	2021-07-01	National Center for Communicable Diseases (NCCD) National Influenza Center	Center for Influenza and Respiratory Virus Research	Seiichiro Fujisaki et al	?	?	?
Montenegro/CO-00688_MNE000_1145412202/2022	EPI_ISL_10266694	2022-01-15	Laboratory for Molecular Diagnostics	IPHMN	Eurofins Genomics Europe Sequencing GmbH	Danijela VujoÅ¡eviÄ‡ et al	?	?	?
Morocco/527/2022	EPI_ISL_10260252	2022-01-10	NIH	National Institute of Hygiene	Hassan Ihazmade et al	?	?	?
Morocco/592/2022	EPI_ISL_10752413	2022-01-16	NIH	National Institute of Hygiene	Hassan Ihazmade et al	?	?	?
Morocco/CNRST_CHU15/2021	EPI_ISL_8629701	2021-10-24	LABORATOIRE CENTRAL DE VIROLOGIE	Functional Genomic Platform UATRS-biology	CNRST	Myrian SEFFAR et al	?	?	?
Morocco/IPM20404450/2022	EPI_ISL_10070726	2022-01-18	Medical Virology and BSL3 Laboratory	Centre de SÃ©quenÃ§age GÃ©nomique	EL Hamouchi Adil et al	?	?	?
Morocco/IPM20404451/2022	EPI_ISL_10070727	2022-01-18	Medical Virology and BSL3 Laboratory	Centre de SÃ©quenÃ§age GÃ©nomique	EL Hamouchi Adil et al	?	?	?
Morocco/IPM20405838/2022	EPI_ISL_10070737	2022-01-20	Medical Virology and BSL3 Laboratory	Centre de SÃ©quenÃ§age GÃ©nomique	EL Hamouchi Adil et al	?	?	?
Mozambique/CERI-KRISP-K027142/2021	EPI_ISL_8799649	2021-07-27	Instituto Nacional de Saude (INS)	CERI	Centre for Epidemic Response and Innvoation	Stellenbosch University and KRISP	KZN Research Innovation and Sequencing Platform	UKZN.	Nalia Ismael et al	?	?	?
Mozambique/CERI-KRISP-K027174/2021	EPI_ISL_8799663	2021-07-16	Instituto Nacional de Saude (INS)	CERI	Centre for Epidemic Response and Innvoation	Stellenbosch University and KRISP	KZN Research Innovation and Sequencing Platform	UKZN.	Nalia Ismael et al	?	?	?
Mozambique/CERI-KRISP-K027175/2021	EPI_ISL_8799664	2021-07-13	Instituto Nacional de Saude (INS)	CERI	Centre for Epidemic Response and Innvoation	Stellenbosch University and KRISP	KZN Research Innovation and Sequencing Platform	UKZN.	Nalia Ismael et al	?	?	?
Mozambique/CERI-KRISP-K027177/2021	EPI_ISL_8799666	2021-07-19	Instituto Nacional de Saude (INS)	CERI	Centre for Epidemic Response and Innvoation	Stellenbosch University and KRISP	KZN Research Innovation and Sequencing Platform	UKZN.	Nalia Ismael et al	?	?	?
Mozambique/CERI-KRISP-K027179/2021	EPI_ISL_8799668	2021-07-23	Instituto Nacional de Saude (INS)	CERI	Centre for Epidemic Response and Innvoation	Stellenbosch University and KRISP	KZN Research Innovation and Sequencing Platform	UKZN.	Nalia Ismael et al	?	?	?
Mozambique/CERI-KRISP-K027180/2021	EPI_ISL_8799669	2021-07-23	Instituto Nacional de Saude (INS)	CERI	Centre for Epidemic Response and Innvoation	Stellenbosch University and KRISP	KZN Research Innovation and Sequencing Platform	UKZN.	Nalia Ismael et al	?	?	?
Mozambique/CERI-KRISP-K027183/2021	EPI_ISL_8799671	2021-07-27	Instituto Nacional de Saude (INS)	CERI	Centre for Epidemic Response and Innvoation	Stellenbosch University and KRISP	KZN Research Innovation and Sequencing Platform	UKZN.	Nalia Ismael et al	?	?	?
Mozambique/CERI-KRISP-K027980/2021	EPI_ISL_7417457	2021-09-02	Instituto Nacional de Saude (INS)	Mozambique	CERI	Centre for Epidemic Response and Innvoation	Stellenbosch University and KRISP	KZN Research Innovation and Sequencing Platform	UKZN.	Nalia Ismael et al	?	?	?
Mozambique/CERI-KRISP-K035197/2021	EPI_ISL_9621809	2021-12-14	Instituto Nacional de Saude (INS)	Mozambique	CERI	Centre for Epidemic Response and Innvoation	Stellenbosch University and KRISP	KZN Research Innovation and Sequencing Platform	UKZN.	Nalia Ismael et al	?	?	?
Myanmar/DSMRC-063/2021	EPI_ISL_8920492	2021-11-30	DSMRC	Defence Services Medical Research Centre (DSMRC)	Khine Zaw Oo et al	?	?	?
Myanmar/DSMRC-064/2021	EPI_ISL_8920493	2021-11-30	DSMRC	Defence Services Medical Research Centre (DSMRC)	Khine Zaw Oo et al	?	?	?
Namibia/N25801/2021	EPI_ISL_9454932	2021-12-04	Namibia Instuition of Pathology	National Institute for Communicable Diseases of the National Health Laboratory Service	Konstantinus I et al	?	?	?
Namibia/N25862/2021	EPI_ISL_9454969	2021-12-06	Namibia Instuition of Pathology	National Institute for Communicable Diseases of the National Health Laboratory Service	Konstantinus I et al	?	?	?
Namibia/N25922/2021	EPI_ISL_9455015	2021-12-16	Namibia Instuition of Pathology	National Institute for Communicable Diseases of the National Health Laboratory Service	Konstantinus I et al	?	?	?
Namibia/N25926/2021	EPI_ISL_9455019	2021-12-16	Namibia Instuition of Pathology	National Institute for Communicable Diseases of the National Health Laboratory Service	Konstantinus I et al	?	?	?
Namibia/N32125/2021	EPI_ISL_9694256	2021-12-08	Namibia Institute of Pathology	National Institute for Communicable Diseases of the National Health Laboratory Service	Maphalala G et al	?	?	?
Namibia/N32127/2021	EPI_ISL_9694258	2021-12-07	Namibia Institute of Pathology	National Institute for Communicable Diseases of the National Health Laboratory Service	Maphalala G et al	?	?	?
Namibia/N32152/2021	EPI_ISL_9694270	2021-12-20	Namibia Institute of Pathology	National Institute for Communicable Diseases of the National Health Laboratory Service	Maphalala G et al	?	?	?
Namibia/N32166/2021	EPI_ISL_9694281	2021-12-19	Namibia Institute of Pathology	National Institute for Communicable Diseases of the National Health Laboratory Service	Maphalala G et al	?	?	?
Nepal/EPN-B1009/2021	EPI_ISL_9970318	2021-06-19	Bheri Hospital	Center for Molecular Dynamics Nepal	Epidemic Intelligence Team et al	?	?	?
Nepal/EPN-B1017/2021	EPI_ISL_9970326	2021-06-20	Bheri Hospital	Center for Molecular Dynamics Nepal	Epidemic Intelligence Team et al	?	?	?
Nepal/EPN-B1020/2021	EPI_ISL_9970328	2021-06-27	Bheri Hospital	Center for Molecular Dynamics Nepal	Epidemic Intelligence Team et al	?	?	?
Nepal/EPN-B1023/2021	EPI_ISL_9970329	2021-07-05	Bheri Hospital	Center for Molecular Dynamics Nepal	Epidemic Intelligence Team et al	?	?	?
Nepal/EPN-B1024/2021	EPI_ISL_9970330	2021-07-05	Bheri Hospital	Center for Molecular Dynamics Nepal	Epidemic Intelligence Team et al	?	?	?
Nepal/EPN-B1029/2021	EPI_ISL_9970333	2021-07-08	Bheri Hospital	Center for Molecular Dynamics Nepal	Epidemic Intelligence Team et al	?	?	?
Nepal/EPN-B1038/2021	EPI_ISL_9970336	2021-07-14	Bheri Hospital	Center for Molecular Dynamics Nepal	Epidemic Intelligence Team et al	?	?	?
Nepal/EPN-B1044/2021	EPI_ISL_9970338	2021-07-12	Bheri Hospital	Center for Molecular Dynamics Nepal	Epidemic Intelligence Team et al	?	?	?
Nepal/EPN-B1045/2021	EPI_ISL_9970339	2021-07-12	Bheri Hospital	Center for Molecular Dynamics Nepal	Epidemic Intelligence Team et al	?	?	?
Nepal/EPN-B1047/2021	EPI_ISL_9970340	2021-06-28	Bheri Hospital	Center for Molecular Dynamics Nepal	Epidemic Intelligence Team et al	?	?	?
Nepal/EPN-B1049/2021	EPI_ISL_9970341	2021-07-12	Bheri Hospital	Center for Molecular Dynamics Nepal	Epidemic Intelligence Team et al	?	?	?
Nepal/EPN-B1052/2021	EPI_ISL_9970343	2021-07-29	Bheri Hospital	Center for Molecular Dynamics Nepal	Epidemic Intelligence Team et al	?	?	?
Nepal/EPN-B1069/2021	EPI_ISL_9970353	2021-08-05	Bheri Hospital	Center for Molecular Dynamics Nepal	Epidemic Intelligence Team et al	?	?	?
Nepal/EPN-B1072/2021	EPI_ISL_9970356	2021-08-05	Bheri Hospital	Center for Molecular Dynamics Nepal	Epidemic Intelligence Team et al	?	?	?
Nepal/EPN-B1073/2021	EPI_ISL_9970357	2021-08-16	Bheri Hospital	Center for Molecular Dynamics Nepal	Epidemic Intelligence Team et al	?	?	?
Nepal/EPN-B1084/2021	EPI_ISL_9970362	2021-07-31	Bheri Hospital	Center for Molecular Dynamics Nepal	Epidemic Intelligence Team et al	?	?	?
Nepal/EPN-K2007/2021	EPI_ISL_9970416	2021-05-18	Koshi Hospital	Center for Molecular Dynamics Nepal	Epidemic Intelligence Team et al	?	?	?
Nepal/EPN-K2019/2021	EPI_ISL_9970418	2021-05-19	Koshi Hospital	Center for Molecular Dynamics Nepal	Epidemic Intelligence Team et al	?	?	?
Nepal/EPN-K2040/2021	EPI_ISL_9970437	2021-05-19	Koshi Hospital	Center for Molecular Dynamics Nepal	Epidemic Intelligence Team et al	?	?	?
Nepal/EPN-K2048/2021	EPI_ISL_9970439	2021-05-18	Koshi Hospital	Center for Molecular Dynamics Nepal	Epidemic Intelligence Team et al	?	?	?
Nepal/EPN-T0024/2021	EPI_ISL_9970426	2021-06-08	Sukraraj Tropical and Infectious Disease Hospital	Center for Molecular Dynamics Nepal	Epidemic Intelligence Team et al	?	?	?
Nepal/EPN-T0026/2021	EPI_ISL_9970427	2021-06-08	Sukraraj Tropical and Infectious Disease Hospital	Center for Molecular Dynamics Nepal	Epidemic Intelligence Team et al	?	?	?
Nepal/EPN-T0046/2021	EPI_ISL_9970431	2021-06-23	Sukraraj Tropical and Infectious Disease Hospital	Center for Molecular Dynamics Nepal	Epidemic Intelligence Team et al	?	?	?
Nepal/NPHL-S-1002/2021	EPI_ISL_8519782	2021-12-26	Shree Birendra Hospital	National Public Health Laboratory	National Public Health Labaoratory Team/Shree Birendra Hospital COVID -19 Lab team et al	?	?	?
Nepal/NPHL-S-1026/2022	EPI_ISL_9027782	2022-01	National Pulblic Health Laboratory	National Public Health Laboratory	National Public Health Laboratory Team et al	?	?	?
Nepal/NPHL-S-1032/2022	EPI_ISL_9027788	2022-01	National Pulblic Health Laboratory	National Public Health Laboratory	National Public Health Laboratory Team et al	?	?	?
Nepal/NPHL-S-1033/2022	EPI_ISL_9027789	2022-01	National Pulblic Health Laboratory	National Public Health Laboratory	National Public Health Laboratory Team et al	?	?	?
Nepal/NPHL-S-1036/2022	EPI_ISL_9027792	2022-01	National Pulblic Health Laboratory	National Public Health Laboratory	National Public Health Laboratory Team et al	?	?	?
Nepal/NPHL-S-1039/2022	EPI_ISL_9027795	2022-01	National Pulblic Health Laboratory	National Public Health Laboratory	National Public Health Laboratory Team et al	?	?	?
Nepal/NPHL-S-1041/2022	EPI_ISL_9027797	2022-01	Public Health Laboratory province 2	National Public Health Laboratory	National Public Health Laboratory Team /Public Health Laboratory Madesh et al	?	?	?
Nepal/NPHL-S-1048/2022	EPI_ISL_9027804	2022-01	Public Health Laboratory province 7	National Public Health Laboratory	National Public Health Laboratory Team /Public Health Laboratory Province 7 et al	?	?	?
Nepal/NPHL-S-1049/2022	EPI_ISL_9027805	2022-01	Public Health Laboratory province 7	National Public Health Laboratory	National Public Health Laboratory Team /Public Health Laboratory Province 7 et al	?	?	?
Nepal/NPHL-S-1052/2022	EPI_ISL_9027808	2022-01	National Pulblic Health Laboratory	National Public Health Laboratory	National Public Health Laboratory Team et al	?	?	?
Nepal/NPHL-S-1053/2022	EPI_ISL_9027809	2022-01	National Pulblic Health Laboratory	National Public Health Laboratory	National Public Health Laboratory Team et al	?	?	?
Nepal/NPHL-S-390/2021	EPI_ISL_8401863	2021-08	Mahakali PCR Lab	National Public Health Laboratory/Quadrum Institute Bioscience	National Public Health Laboratory Team /Quadrum Institute Bioscience UK Team (NVAP for funding /Administration) et al	?	?	?
Nepal/NPHL-S-820/2021	EPI_ISL_8418079	2021-09-21	Bharatpur Hospital COVID PCR Lab	National Public Health Laboratory/Quadrum Institute Bioscience	National Public Health Laboratory Team /Quadrum Institute Bioscience UK Team (NVAP for funding /Administration) et al	?	?	?
Nepal/NPHL-S-991/2021	EPI_ISL_8519771	2021-12-23	National Public Health Laboratory	National Public Health Laboratory	National Public Health Labaoratory Team et al	?	?	?
Nepal/NPHL-S-993/2021	EPI_ISL_8519773	2021-12-23	Patan Hospital	National Public Health Laboratory	National Public Health Labaoratory Team /PATAN Hospital et al	?	?	?
Nepal/NPHL_S-296/2021	EPI_ISL_8131945	2021-08-23	National Public Health Laboratory	National Public Health Laboratory	National Public Health Laboratory Team /Quadrum Institute Bioscience UK Team (NVAP for funding /Administration) et al	?	?	?
Nepal/T0062/2021	EPI_ISL_9907778	2021-06-30	Sukraraj Tropical and Infectious Disease Hospital	Center for Molecular Dynamics Nepal	Epidemic Intelligence Team et al	?	?	?
Netherlands/DR-RIVM-72217/2021	EPI_ISL_7469798	2021-11-11	Dutch COVID-19 response team	National Institute for Public Health and the Environment (RIVM)	Adam Meijer et al	?	?	?
Netherlands/DR-RIVM-72710/2021	EPI_ISL_7469801	2021-11-26	Dutch COVID-19 response team	National Institute for Public Health and the Environment (RIVM)	Adam Meijer et al	?	?	?
Netherlands/DR-RIVM-73744/2021	EPI_ISL_7785076	2021-11-22	Dutch COVID-19 response team	National Institute for Public Health and the Environment (RIVM)	Adam Meijer et al	?	?	?
Netherlands/DR-RIVM-74097/2021	EPI_ISL_7785079	2021-11-21	Dutch COVID-19 response team	National Institute for Public Health and the Environment (RIVM)	Adam Meijer et al	?	?	?
Netherlands/DR-RIVM-74216/2021	EPI_ISL_7785084	2021-11-20	Dutch COVID-19 response team	National Institute for Public Health and the Environment (RIVM)	Adam Meijer et al	?	?	?
Netherlands/DR-RIVM-75770/2021	EPI_ISL_8015618	2021-12-07	Dutch COVID-19 response team	National Institute for Public Health and the Environment (RIVM)	Adam Meijer et al	?	?	?
Netherlands/DR-RIVM-76879/2021	EPI_ISL_8586831	2021-12-08	Dutch COVID-19 response team	National Institute for Public Health and the Environment (RIVM)	Adam Meijer et al	?	?	?
Netherlands/DR-RIVM-77985/2021	EPI_ISL_8586856	2021-12-15	Dutch COVID-19 response team	National Institute for Public Health and the Environment (RIVM)	Adam Meijer et al	?	?	?
Netherlands/DR-RIVM-79484/2021	EPI_ISL_8462055	2021-12-22	Dutch COVID-19 response team	National Institute for Public Health and the Environment (RIVM)	Adam Meijer et al	?	?	?
Netherlands/DR-RIVM-79518/2021	EPI_ISL_8462058	2021-12-20	Dutch COVID-19 response team	National Institute for Public Health and the Environment (RIVM)	Adam Meijer et al	?	?	?
Netherlands/DR-RIVM-80390/2021	EPI_ISL_8724062	2021-12-31	Dutch COVID-19 response team	National Institute for Public Health and the Environment (RIVM)	Adam Meijer et al	?	?	?
Netherlands/DR-RIVM-81480/2022	EPI_ISL_9085247	2022-01-03	Dutch COVID-19 response team	National Institute for Public Health and the Environment (RIVM)	Adam Meijer et al	?	?	?
Netherlands/DR-RIVM-81625/2022	EPI_ISL_9085255	2022-01-01	Dutch COVID-19 response team	National Institute for Public Health and the Environment (RIVM)	Adam Meijer et al	?	?	?
Netherlands/DR-RIVM-82664/2022	EPI_ISL_9184841	2022-01-03	Dutch COVID-19 response team	National Institute for Public Health and the Environment (RIVM)	Adam Meijer et al	?	?	?
Netherlands/DR-RIVM-83472/2022	EPI_ISL_9184860	2022-01-11	Dutch COVID-19 response team	National Institute for Public Health and the Environment (RIVM)	Adam Meijer et al	?	?	?
Netherlands/DR-RIVM-83602/2022	EPI_ISL_9530234	2022-01-09	Dutch COVID-19 response team	National Institute for Public Health and the Environment (RIVM)	Adam Meijer et al	?	?	?
Netherlands/DR-RIVM-84283/2022	EPI_ISL_9530240	2022-01-15	Dutch COVID-19 response team	National Institute for Public Health and the Environment (RIVM)	Adam Meijer et al	?	?	?
Netherlands/DR-RIVM-84874/2022	EPI_ISL_9530252	2022-01-17	Dutch COVID-19 response team	National Institute for Public Health and the Environment (RIVM)	Adam Meijer et al	?	?	?
Netherlands/DR-RIVM-84875/2022	EPI_ISL_9530253	2022-01-17	Dutch COVID-19 response team	National Institute for Public Health and the Environment (RIVM)	Adam Meijer et al	?	?	?
Netherlands/DR-RIVM-85694/2022	EPI_ISL_9776275	2022-01-25	Dutch COVID-19 response team	National Institute for Public Health and the Environment (RIVM)	Adam Meijer et al	?	?	?
Netherlands/DR-RIVM-86692/2022	EPI_ISL_10035492	2022-01-25	Dutch COVID-19 response team	National Institute for Public Health and the Environment (RIVM)	Adam Meijer et al	?	?	?
Netherlands/DR-RIVM-86694/2022	EPI_ISL_10035493	2022-01-28	Dutch COVID-19 response team	National Institute for Public Health and the Environment (RIVM)	Adam Meijer et al	?	?	?
Netherlands/DR-RIVM-88089/2022	EPI_ISL_10346030	2022-02-01	Dutch COVID-19 response team	National Institute for Public Health and the Environment (RIVM)	Adam Meijer et al	?	?	?
Netherlands/DR-RIVM-88111/2022	EPI_ISL_10346031	2022-01-31	Dutch COVID-19 response team	National Institute for Public Health and the Environment (RIVM)	Adam Meijer et al	?	?	?
Netherlands/DR-RIVM-88154/2022	EPI_ISL_10346033	2022-01-30	Dutch COVID-19 response team	National Institute for Public Health and the Environment (RIVM)	Adam Meijer et al	?	?	?
Netherlands/DR-RIVM-88209/2022	EPI_ISL_10346036	2022-02-10	Dutch COVID-19 response team	National Institute for Public Health and the Environment (RIVM)	Adam Meijer et al	?	?	?
Netherlands/DR-RIVM-88215/2022	EPI_ISL_10346038	2022-02-03	Dutch COVID-19 response team	National Institute for Public Health and the Environment (RIVM)	Adam Meijer et al	?	?	?
Netherlands/DR-RIVM-88227/2022	EPI_ISL_10346040	2022-02-11	Dutch COVID-19 response team	National Institute for Public Health and the Environment (RIVM)	Adam Meijer et al	?	?	?
Netherlands/DR-RIVM-88232/2022	EPI_ISL_10346041	2022-02-09	Dutch COVID-19 response team	National Institute for Public Health and the Environment (RIVM)	Adam Meijer et al	?	?	?
Netherlands/DR-RIVM-88248/2022	EPI_ISL_10346042	2022-02-11	Dutch COVID-19 response team	National Institute for Public Health and the Environment (RIVM)	Adam Meijer et al	?	?	?
Netherlands/DR-RIVM-89526/2022	EPI_ISL_10696336	2022-02-15	Dutch COVID-19 response team	National Institute for Public Health and the Environment (RIVM)	Adam Meijer et al	?	?	?
Netherlands/DR-UMCG-MMB_4303/2022	EPI_ISL_10036398	2022-01-14	UMC Groningen	Clinical Virology	Department of Medical Microbiology and Infection Prevention	UMC Groningen	Clinical Virology	Department of Medical Microbiology and Infection Prevention	Hubert Niesters et al	?	?	?
Netherlands/FL-AUMC-000348/2022	EPI_ISL_9101230	2022-01-09	Department of Medical Microbiology & Infection prevention	Amsterdam University Medical Centers location AMC	Department of Medical Microbiology & Infection prevention	Amsterdam University Medical Centers location AMC	Matthijs Welkers et al	?	?	?
Netherlands/FL-AUMC-000411/2022	EPI_ISL_9674784	2022-01-17	Department of Medical Microbiology & Infection prevention	Amsterdam University Medical Centers location AMC	Department of Medical Microbiology & Infection prevention	Amsterdam University Medical Centers location AMC	Matthijs Welkers et al	?	?	?
Netherlands/FL-AUMC-000454/2022	EPI_ISL_9674787	2022-01-18	Department of Medical Microbiology & Infection prevention	Amsterdam University Medical Centers location AMC	Department of Medical Microbiology & Infection prevention	Amsterdam University Medical Centers location AMC	Matthijs Welkers et al	?	?	?
Netherlands/FL-RIVM-71417/2021	EPI_ISL_7469808	2021-11-12	Dutch COVID-19 response team	National Institute for Public Health and the Environment (RIVM)	Adam Meijer et al	?	?	?
Netherlands/FL-RIVM-73461/2021	EPI_ISL_7785102	2021-11-28	Dutch COVID-19 response team	National Institute for Public Health and the Environment (RIVM)	Adam Meijer et al	?	?	?
Netherlands/FL-RIVM-73464/2021	EPI_ISL_7785103	2021-11-28	Dutch COVID-19 response team	National Institute for Public Health and the Environment (RIVM)	Adam Meijer et al	?	?	?
Netherlands/FL-RIVM-73495/2021	EPI_ISL_7785124	2021-11-21	Dutch COVID-19 response team	National Institute for Public Health and the Environment (RIVM)	Adam Meijer et al	?	?	?
Netherlands/FL-RIVM-73503/2021	EPI_ISL_7785127	2021-11-21	Dutch COVID-19 response team	National Institute for Public Health and the Environment (RIVM)	Adam Meijer et al	?	?	?
Netherlands/FL-RIVM-73515/2021	EPI_ISL_7785135	2021-11-21	Dutch COVID-19 response team	National Institute for Public Health and the Environment (RIVM)	Adam Meijer et al	?	?	?
Netherlands/FL-RIVM-73522/2021	EPI_ISL_7785140	2021-11-21	Dutch COVID-19 response team	National Institute for Public Health and the Environment (RIVM)	Adam Meijer et al	?	?	?
Netherlands/FL-RIVM-73523/2021	EPI_ISL_7785141	2021-11-21	Dutch COVID-19 response team	National Institute for Public Health and the Environment (RIVM)	Adam Meijer et al	?	?	?
Netherlands/FL-RIVM-73527/2021	EPI_ISL_7785143	2021-11-21	Dutch COVID-19 response team	National Institute for Public Health and the Environment (RIVM)	Adam Meijer et al	?	?	?
Netherlands/FL-RIVM-73537/2021	EPI_ISL_7785150	2021-11-21	Dutch COVID-19 response team	National Institute for Public Health and the Environment (RIVM)	Adam Meijer et al	?	?	?
Netherlands/FL-RIVM-73547/2021	EPI_ISL_7785154	2021-12-05	Dutch COVID-19 response team	National Institute for Public Health and the Environment (RIVM)	Adam Meijer et al	?	?	?
Netherlands/FL-RIVM-74251/2021	EPI_ISL_7785180	2021-11-25	Dutch COVID-19 response team	National Institute for Public Health and the Environment (RIVM)	Adam Meijer et al	?	?	?
Netherlands/FL-RIVM-74720/2021	EPI_ISL_7785184	2021-12-05	Dutch COVID-19 response team	National Institute for Public Health and the Environment (RIVM)	Adam Meijer et al	?	?	?
Netherlands/FL-RIVM-74764/2021	EPI_ISL_7785185	2021-11-23	Dutch COVID-19 response team	National Institute for Public Health and the Environment (RIVM)	Adam Meijer et al	?	?	?
Netherlands/FL-RIVM-78751/2021	EPI_ISL_8462031	2021-12-21	Dutch COVID-19 response team	National Institute for Public Health and the Environment (RIVM)	Adam Meijer et al	?	?	?
Netherlands/FL-RIVM-79163/2021	EPI_ISL_8462032	2021-12-16	Dutch COVID-19 response team	National Institute for Public Health and the Environment (RIVM)	Adam Meijer et al	?	?	?
Netherlands/FL-RIVM-80023/2021	EPI_ISL_8724078	2021-12-27	Dutch COVID-19 response team	National Institute for Public Health and the Environment (RIVM)	Adam Meijer et al	?	?	?
Netherlands/FL-RIVM-80037/2021	EPI_ISL_8724092	2021-12-27	Dutch COVID-19 response team	National Institute for Public Health and the Environment (RIVM)	Adam Meijer et al	?	?	?
Netherlands/FL-RIVM-80038/2021	EPI_ISL_8724093	2021-12-27	Dutch COVID-19 response team	National Institute for Public Health and the Environment (RIVM)	Adam Meijer et al	?	?	?
Netherlands/FL-RIVM-80040/2021	EPI_ISL_8724094	2021-12-27	Dutch COVID-19 response team	National Institute for Public Health and the Environment (RIVM)	Adam Meijer et al	?	?	?
Netherlands/FL-RIVM-80044/2021	EPI_ISL_8724098	2021-12-27	Dutch COVID-19 response team	National Institute for Public Health and the Environment (RIVM)	Adam Meijer et al	?	?	?
Netherlands/FL-RIVM-80047/2021	EPI_ISL_8724101	2021-12-27	Dutch COVID-19 response team	National Institute for Public Health and the Environment (RIVM)	Adam Meijer et al	?	?	?
Netherlands/FL-RIVM-80054/2021	EPI_ISL_8724107	2021-12-27	Dutch COVID-19 response team	National Institute for Public Health and the Environment (RIVM)	Adam Meijer et al	?	?	?
Netherlands/FL-RIVM-80055/2021	EPI_ISL_8724108	2021-12-27	Dutch COVID-19 response team	National Institute for Public Health and the Environment (RIVM)	Adam Meijer et al	?	?	?
Netherlands/FL-RIVM-80059/2021	EPI_ISL_8724112	2021-12-27	Dutch COVID-19 response team	National Institute for Public Health and the Environment (RIVM)	Adam Meijer et al	?	?	?
Netherlands/FL-RIVM-81165/2021	EPI_ISL_9085257	2021-12-30	Dutch COVID-19 response team	National Institute for Public Health and the Environment (RIVM)	Adam Meijer et al	?	?	?
Netherlands/FL-RIVM-82352/2022	EPI_ISL_9184863	2022-01-09	Dutch COVID-19 response team	National Institute for Public Health and the Environment (RIVM)	Adam Meijer et al	?	?	?
Netherlands/FL-RIVM-83476/2022	EPI_ISL_9184865	2022-01-11	Dutch COVID-19 response team	National Institute for Public Health and the Environment (RIVM)	Adam Meijer et al	?	?	?
Netherlands/FL-RIVM-87409/2022	EPI_ISL_10346044	2022-02-08	Dutch COVID-19 response team	National Institute for Public Health and the Environment (RIVM)	Adam Meijer et al	?	?	?
Netherlands/FL-RIVM-87414/2022	EPI_ISL_10346045	2022-02-06	Dutch COVID-19 response team	National Institute for Public Health and the Environment (RIVM)	Adam Meijer et al	?	?	?
Netherlands/FL-RIVM-87418/2022	EPI_ISL_10346046	2022-02-04	Dutch COVID-19 response team	National Institute for Public Health and the Environment (RIVM)	Adam Meijer et al	?	?	?
Netherlands/FL-SQD-00701/2021	EPI_ISL_7592947	2021-12-02	Sanquin B.V.	Sanquin B.V.	Karin van Leeuwen et al	?	?	?
Netherlands/FL-SQD-00711/2021	EPI_ISL_7592949	2021-12-02	Sanquin B.V.	Sanquin B.V.	Karin van Leeuwen et al	?	?	?
Netherlands/FL-SQD-00801/2021	EPI_ISL_8104070	2021-12-16	Sanquin B.V.	Sanquin B.V.	Karin van Leeuwen et al	?	?	?
Netherlands/FL-SQD-00803/2021	EPI_ISL_8104072	2021-12-16	Sanquin B.V.	Sanquin B.V.	Karin van Leeuwen et al	?	?	?
Netherlands/FL-SQD-00814/2021	EPI_ISL_8104083	2021-12-16	Sanquin B.V.	Sanquin B.V.	Karin van Leeuwen et al	?	?	?
Netherlands/FL-SQD-00831/2021	EPI_ISL_8104099	2021-12-16	Sanquin B.V.	Sanquin B.V.	Karin van Leeuwen et al	?	?	?
Netherlands/FL-SQD-00862/2021	EPI_ISL_8383207	2021-12-20	Sanquin B.V.	Sanquin B.V.	Karin van Leeuwen et al	?	?	?
Netherlands/FR-RIVM-71175/2021	EPI_ISL_7469817	2021-11-08	Dutch COVID-19 response team	National Institute for Public Health and the Environment (RIVM)	Adam Meijer et al	?	?	?
Netherlands/FR-RIVM-71185/2021	EPI_ISL_7469827	2021-11-10	Dutch COVID-19 response team	National Institute for Public Health and the Environment (RIVM)	Adam Meijer et al	?	?	?
Netherlands/FR-RIVM-71191/2021	EPI_ISL_7469833	2021-11-09	Dutch COVID-19 response team	National Institute for Public Health and the Environment (RIVM)	Adam Meijer et al	?	?	?
Netherlands/FR-RIVM-71192/2021	EPI_ISL_7469834	2021-11-09	Dutch COVID-19 response team	National Institute for Public Health and the Environment (RIVM)	Adam Meijer et al	?	?	?
Netherlands/FR-RIVM-71195/2021	EPI_ISL_7469837	2021-11-11	Dutch COVID-19 response team	National Institute for Public Health and the Environment (RIVM)	Adam Meijer et al	?	?	?
Netherlands/FR-RIVM-71196/2021	EPI_ISL_7469838	2021-11-11	Dutch COVID-19 response team	National Institute for Public Health and the Environment (RIVM)	Adam Meijer et al	?	?	?
Netherlands/FR-RIVM-71212/2021	EPI_ISL_7469854	2021-11-13	Dutch COVID-19 response team	National Institute for Public Health and the Environment (RIVM)	Adam Meijer et al	?	?	?
Netherlands/FR-RIVM-71613/2021	EPI_ISL_7469865	2021-11-15	Dutch COVID-19 response team	National Institute for Public Health and the Environment (RIVM)	Adam Meijer et al	?	?	?
Netherlands/FR-RIVM-71621/2021	EPI_ISL_7469873	2021-11-17	Dutch COVID-19 response team	National Institute for Public Health and the Environment (RIVM)	Adam Meijer et al	?	?	?
Netherlands/FR-RIVM-71622/2021	EPI_ISL_7469874	2021-11-18	Dutch COVID-19 response team	National Institute for Public Health and the Environment (RIVM)	Adam Meijer et al	?	?	?
Netherlands/FR-RIVM-71628/2021	EPI_ISL_7469880	2021-11-19	Dutch COVID-19 response team	National Institute for Public Health and the Environment (RIVM)	Adam Meijer et al	?	?	?
Netherlands/FR-RIVM-71641/2021	EPI_ISL_7469893	2021-11-22	Dutch COVID-19 response team	National Institute for Public Health and the Environment (RIVM)	Adam Meijer et al	?	?	?
Netherlands/FR-RIVM-74124/2021	EPI_ISL_7784732	2021-11-24	Dutch COVID-19 response team	National Institute for Public Health and the Environment (RIVM)	Adam Meijer et al	?	?	?
Netherlands/FR-RIVM-74126/2021	EPI_ISL_7785212	2021-11-24	Dutch COVID-19 response team	National Institute for Public Health and the Environment (RIVM)	Adam Meijer et al	?	?	?
Netherlands/FR-RIVM-74127/2021	EPI_ISL_7785213	2021-11-25	Dutch COVID-19 response team	National Institute for Public Health and the Environment (RIVM)	Adam Meijer et al	?	?	?
Netherlands/FR-RIVM-74301/2021	EPI_ISL_7784724	2021-11-25	Dutch COVID-19 response team	National Institute for Public Health and the Environment (RIVM)	Adam Meijer et al	?	?	?
Netherlands/FR-RIVM-74318/2021	EPI_ISL_7785224	2021-11-27	Dutch COVID-19 response team	National Institute for Public Health and the Environment (RIVM)	Adam Meijer et al	?	?	?
Netherlands/FR-RIVM-74414/2021	EPI_ISL_7785225	2021-11-25	Dutch COVID-19 response team	National Institute for Public Health and the Environment (RIVM)	Adam Meijer et al	?	?	?
Netherlands/FR-RIVM-74461/2021	EPI_ISL_7785229	2021-11-16	Dutch COVID-19 response team	National Institute for Public Health and the Environment (RIVM)	Adam Meijer et al	?	?	?
Netherlands/FR-RIVM-75189/2021	EPI_ISL_8015646	2021-11-19	Dutch COVID-19 response team	National Institute for Public Health and the Environment (RIVM)	Adam Meijer et al	?	?	?
Netherlands/FR-RIVM-75271/2021	EPI_ISL_8015663	2021-12-02	Dutch COVID-19 response team	National Institute for Public Health and the Environment (RIVM)	Adam Meijer et al	?	?	?
Netherlands/FR-RIVM-75276/2021	EPI_ISL_8015668	2021-12-02	Dutch COVID-19 response team	National Institute for Public Health and the Environment (RIVM)	Adam Meijer et al	?	?	?
Netherlands/FR-RIVM-75282/2021	EPI_ISL_8015674	2021-12-02	Dutch COVID-19 response team	National Institute for Public Health and the Environment (RIVM)	Adam Meijer et al	?	?	?
Netherlands/FR-RIVM-75283/2021	EPI_ISL_8015675	2021-12-02	Dutch COVID-19 response team	National Institute for Public Health and the Environment (RIVM)	Adam Meijer et al	?	?	?
Netherlands/FR-RIVM-75284/2021	EPI_ISL_8015676	2021-12-02	Dutch COVID-19 response team	National Institute for Public Health and the Environment (RIVM)	Adam Meijer et al	?	?	?
Netherlands/FR-RIVM-75288/2021	EPI_ISL_8015680	2021-12-03	Dutch COVID-19 response team	National Institute for Public Health and the Environment (RIVM)	Adam Meijer et al	?	?	?
Netherlands/FR-RIVM-75291/2021	EPI_ISL_8015683	2021-12-04	Dutch COVID-19 response team	National Institute for Public Health and the Environment (RIVM)	Adam Meijer et al	?	?	?
Netherlands/FR-RIVM-75296/2021	EPI_ISL_8015688	2021-12-06	Dutch COVID-19 response team	National Institute for Public Health and the Environment (RIVM)	Adam Meijer et al	?	?	?
Netherlands/FR-RIVM-75297/2021	EPI_ISL_8015689	2021-12-06	Dutch COVID-19 response team	National Institute for Public Health and the Environment (RIVM)	Adam Meijer et al	?	?	?
Netherlands/FR-RIVM-75298/2021	EPI_ISL_8015690	2021-12-06	Dutch COVID-19 response team	National Institute for Public Health and the Environment (RIVM)	Adam Meijer et al	?	?	?
Netherlands/FR-RIVM-76021/2021	EPI_ISL_8015696	2021-12-02	Dutch COVID-19 response team	National Institute for Public Health and the Environment (RIVM)	Adam Meijer et al	?	?	?
Netherlands/FR-RIVM-76126/2021	EPI_ISL_8015706	2021-12-09	Dutch COVID-19 response team	National Institute for Public Health and the Environment (RIVM)	Adam Meijer et al	?	?	?
Netherlands/FR-RIVM-76195/2021	EPI_ISL_8015713	2021-11-29	Dutch COVID-19 response team	National Institute for Public Health and the Environment (RIVM)	Adam Meijer et al	?	?	?
Netherlands/FR-RIVM-76245/2021	EPI_ISL_8015719	2021-11-28	Dutch COVID-19 response team	National Institute for Public Health and the Environment (RIVM)	Adam Meijer et al	?	?	?
Netherlands/FR-RIVM-76829/2021	EPI_ISL_8586894	2021-12-09	Dutch COVID-19 response team	National Institute for Public Health and the Environment (RIVM)	Adam Meijer et al	?	?	?
Netherlands/FR-RIVM-76833/2021	EPI_ISL_8586898	2021-12-11	Dutch COVID-19 response team	National Institute for Public Health and the Environment (RIVM)	Adam Meijer et al	?	?	?
Netherlands/FR-RIVM-76975/2021	EPI_ISL_8586905	2021-12-09	Dutch COVID-19 response team	National Institute for Public Health and the Environment (RIVM)	Adam Meijer et al	?	?	?
Netherlands/FR-RIVM-77572/2021	EPI_ISL_8586908	2021-12-14	Dutch COVID-19 response team	National Institute for Public Health and the Environment (RIVM)	Adam Meijer et al	?	?	?
Netherlands/FR-RIVM-77592/2021	EPI_ISL_8586928	2021-12-16	Dutch COVID-19 response team	National Institute for Public Health and the Environment (RIVM)	Adam Meijer et al	?	?	?
Netherlands/FR-RIVM-77593/2021	EPI_ISL_8586929	2021-12-16	Dutch COVID-19 response team	National Institute for Public Health and the Environment (RIVM)	Adam Meijer et al	?	?	?
Netherlands/FR-RIVM-77594/2021	EPI_ISL_8586930	2021-12-16	Dutch COVID-19 response team	National Institute for Public Health and the Environment (RIVM)	Adam Meijer et al	?	?	?
Netherlands/FR-RIVM-79329/2021	EPI_ISL_8462004	2021-12-20	Dutch COVID-19 response team	National Institute for Public Health and the Environment (RIVM)	Adam Meijer et al	?	?	?
Netherlands/FR-RIVM-79336/2021	EPI_ISL_8461974	2021-12-22	Dutch COVID-19 response team	National Institute for Public Health and the Environment (RIVM)	Adam Meijer et al	?	?	?
Netherlands/FR-RIVM-79340/2021	EPI_ISL_8462009	2021-12-23	Dutch COVID-19 response team	National Institute for Public Health and the Environment (RIVM)	Adam Meijer et al	?	?	?
Netherlands/FR-RIVM-79345/2021	EPI_ISL_8461975	2021-12-23	Dutch COVID-19 response team	National Institute for Public Health and the Environment (RIVM)	Adam Meijer et al	?	?	?
Netherlands/FR-RIVM-79359/2021	EPI_ISL_8461979	2021-12-26	Dutch COVID-19 response team	National Institute for Public Health and the Environment (RIVM)	Adam Meijer et al	?	?	?
Netherlands/FR-RIVM-80468/2021	EPI_ISL_8724143	2021-12-28	Dutch COVID-19 response team	National Institute for Public Health and the Environment (RIVM)	Adam Meijer et al	?	?	?
Netherlands/FR-RIVM-80475/2021	EPI_ISL_8724150	2021-12-29	Dutch COVID-19 response team	National Institute for Public Health and the Environment (RIVM)	Adam Meijer et al	?	?	?
Netherlands/FR-RIVM-80477/2021	EPI_ISL_8724152	2021-12-28	Dutch COVID-19 response team	National Institute for Public Health and the Environment (RIVM)	Adam Meijer et al	?	?	?
Netherlands/FR-RIVM-80480/2021	EPI_ISL_8724155	2021-12-29	Dutch COVID-19 response team	National Institute for Public Health and the Environment (RIVM)	Adam Meijer et al	?	?	?
Netherlands/FR-RIVM-80490/2021	EPI_ISL_8724165	2021-12-30	Dutch COVID-19 response team	National Institute for Public Health and the Environment (RIVM)	Adam Meijer et al	?	?	?
Netherlands/FR-RIVM-80491/2021	EPI_ISL_8724166	2021-12-30	Dutch COVID-19 response team	National Institute for Public Health and the Environment (RIVM)	Adam Meijer et al	?	?	?
Netherlands/FR-RIVM-80492/2021	EPI_ISL_8724167	2021-12-31	Dutch COVID-19 response team	National Institute for Public Health and the Environment (RIVM)	Adam Meijer et al	?	?	?
Netherlands/FR-RIVM-80496/2022	EPI_ISL_8724171	2022-01-01	Dutch COVID-19 response team	National Institute for Public Health and the Environment (RIVM)	Adam Meijer et al	?	?	?
Netherlands/FR-RIVM-81471/2022	EPI_ISL_9085259	2022-01-03	Dutch COVID-19 response team	National Institute for Public Health and the Environment (RIVM)	Adam Meijer et al	?	?	?
Netherlands/FR-RIVM-81485/2022	EPI_ISL_9085261	2022-01-05	Dutch COVID-19 response team	National Institute for Public Health and the Environment (RIVM)	Adam Meijer et al	?	?	?
Netherlands/FR-RIVM-81521/2022	EPI_ISL_9085263	2022-01-05	Dutch COVID-19 response team	National Institute for Public Health and the Environment (RIVM)	Adam Meijer et al	?	?	?
Netherlands/FR-RIVM-81543/2022	EPI_ISL_9085264	2022-01-05	Dutch COVID-19 response team	National Institute for Public Health and the Environment (RIVM)	Adam Meijer et al	?	?	?
Netherlands/FR-RIVM-81587/2022	EPI_ISL_9085265	2022-01-06	Dutch COVID-19 response team	National Institute for Public Health and the Environment (RIVM)	Adam Meijer et al	?	?	?
Netherlands/FR-RIVM-81588/2022	EPI_ISL_9085266	2022-01-06	Dutch COVID-19 response team	National Institute for Public Health and the Environment (RIVM)	Adam Meijer et al	?	?	?
Netherlands/FR-RIVM-82286/2022	EPI_ISL_9184867	2022-01-05	Dutch COVID-19 response team	National Institute for Public Health and the Environment (RIVM)	Adam Meijer et al	?	?	?
Netherlands/FR-RIVM-82619/2022	EPI_ISL_9184870	2022-01-03	Dutch COVID-19 response team	National Institute for Public Health and the Environment (RIVM)	Adam Meijer et al	?	?	?
Netherlands/FR-RIVM-82627/2022	EPI_ISL_9184878	2022-01-04	Dutch COVID-19 response team	National Institute for Public Health and the Environment (RIVM)	Adam Meijer et al	?	?	?
Netherlands/FR-RIVM-82631/2022	EPI_ISL_9184882	2022-01-05	Dutch COVID-19 response team	National Institute for Public Health and the Environment (RIVM)	Adam Meijer et al	?	?	?
Netherlands/FR-RIVM-82635/2022	EPI_ISL_9184886	2022-01-06	Dutch COVID-19 response team	National Institute for Public Health and the Environment (RIVM)	Adam Meijer et al	?	?	?
Netherlands/FR-RIVM-82640/2022	EPI_ISL_9184891	2022-01-06	Dutch COVID-19 response team	National Institute for Public Health and the Environment (RIVM)	Adam Meijer et al	?	?	?
Netherlands/FR-RIVM-82641/2022	EPI_ISL_9184892	2022-01-06	Dutch COVID-19 response team	National Institute for Public Health and the Environment (RIVM)	Adam Meijer et al	?	?	?
Netherlands/FR-RIVM-82647/2022	EPI_ISL_9184898	2022-01-08	Dutch COVID-19 response team	National Institute for Public Health and the Environment (RIVM)	Adam Meijer et al	?	?	?
Netherlands/FR-RIVM-82653/2022	EPI_ISL_9184904	2022-01-09	Dutch COVID-19 response team	National Institute for Public Health and the Environment (RIVM)	Adam Meijer et al	?	?	?
Netherlands/FR-RIVM-82654/2022	EPI_ISL_9184905	2022-01-10	Dutch COVID-19 response team	National Institute for Public Health and the Environment (RIVM)	Adam Meijer et al	?	?	?
Netherlands/FR-RIVM-82656/2022	EPI_ISL_9184907	2022-01-10	Dutch COVID-19 response team	National Institute for Public Health and the Environment (RIVM)	Adam Meijer et al	?	?	?
Netherlands/FR-RIVM-83253/2022	EPI_ISL_9184912	2022-01-10	Dutch COVID-19 response team	National Institute for Public Health and the Environment (RIVM)	Adam Meijer et al	?	?	?
Netherlands/FR-RIVM-83326/2022	EPI_ISL_9184920	2022-01-10	Dutch COVID-19 response team	National Institute for Public Health and the Environment (RIVM)	Adam Meijer et al	?	?	?
Netherlands/FR-RIVM-83482/2022	EPI_ISL_9184931	2022-01-12	Dutch COVID-19 response team	National Institute for Public Health and the Environment (RIVM)	Adam Meijer et al	?	?	?
Netherlands/FR-RIVM-83527/2022	EPI_ISL_9184936	2022-01-11	Dutch COVID-19 response team	National Institute for Public Health and the Environment (RIVM)	Adam Meijer et al	?	?	?
Netherlands/FR-RIVM-83536/2022	EPI_ISL_9184945	2022-01-12	Dutch COVID-19 response team	National Institute for Public Health and the Environment (RIVM)	Adam Meijer et al	?	?	?
Netherlands/FR-RIVM-83537/2022	EPI_ISL_9184946	2022-01-11	Dutch COVID-19 response team	National Institute for Public Health and the Environment (RIVM)	Adam Meijer et al	?	?	?
Netherlands/FR-RIVM-83544/2022	EPI_ISL_9530265	2022-01-12	Dutch COVID-19 response team	National Institute for Public Health and the Environment (RIVM)	Adam Meijer et al	?	?	?
Netherlands/FR-RIVM-83545/2022	EPI_ISL_9530266	2022-01-12	Dutch COVID-19 response team	National Institute for Public Health and the Environment (RIVM)	Adam Meijer et al	?	?	?
Netherlands/FR-RIVM-83549/2022	EPI_ISL_9530270	2022-01-12	Dutch COVID-19 response team	National Institute for Public Health and the Environment (RIVM)	Adam Meijer et al	?	?	?
Netherlands/FR-RIVM-83550/2022	EPI_ISL_9530271	2022-01-12	Dutch COVID-19 response team	National Institute for Public Health and the Environment (RIVM)	Adam Meijer et al	?	?	?
Netherlands/FR-RIVM-83551/2022	EPI_ISL_9530272	2022-01-14	Dutch COVID-19 response team	National Institute for Public Health and the Environment (RIVM)	Adam Meijer et al	?	?	?
Netherlands/FR-RIVM-83554/2022	EPI_ISL_9530275	2022-01-14	Dutch COVID-19 response team	National Institute for Public Health and the Environment (RIVM)	Adam Meijer et al	?	?	?
Netherlands/FR-RIVM-83556/2022	EPI_ISL_9530277	2022-01-15	Dutch COVID-19 response team	National Institute for Public Health and the Environment (RIVM)	Adam Meijer et al	?	?	?
Netherlands/FR-RIVM-83559/2022	EPI_ISL_9530280	2022-01-16	Dutch COVID-19 response team	National Institute for Public Health and the Environment (RIVM)	Adam Meijer et al	?	?	?
Netherlands/FR-RIVM-83562/2022	EPI_ISL_9530283	2022-01-16	Dutch COVID-19 response team	National Institute for Public Health and the Environment (RIVM)	Adam Meijer et al	?	?	?
Netherlands/FR-RIVM-83563/2022	EPI_ISL_9530284	2022-01-16	Dutch COVID-19 response team	National Institute for Public Health and the Environment (RIVM)	Adam Meijer et al	?	?	?
Netherlands/FR-RIVM-83569/2022	EPI_ISL_9530290	2022-01-17	Dutch COVID-19 response team	National Institute for Public Health and the Environment (RIVM)	Adam Meijer et al	?	?	?
Netherlands/FR-RIVM-83570/2022	EPI_ISL_9530291	2022-01-17	Dutch COVID-19 response team	National Institute for Public Health and the Environment (RIVM)	Adam Meijer et al	?	?	?
Netherlands/FR-RIVM-84299/2022	EPI_ISL_9530295	2022-01-14	Dutch COVID-19 response team	National Institute for Public Health and the Environment (RIVM)	Adam Meijer et al	?	?	?
Netherlands/FR-RIVM-84330/2022	EPI_ISL_9530301	2022-01-12	Dutch COVID-19 response team	National Institute for Public Health and the Environment (RIVM)	Adam Meijer et al	?	?	?
Netherlands/FR-RIVM-84412/2022	EPI_ISL_9530306	2022-01-18	Dutch COVID-19 response team	National Institute for Public Health and the Environment (RIVM)	Adam Meijer et al	?	?	?
Netherlands/FR-RIVM-85144/2022	EPI_ISL_9530311	2022-01-18	Dutch COVID-19 response team	National Institute for Public Health and the Environment (RIVM)	Adam Meijer et al	?	?	?
Netherlands/FR-RIVM-85146/2022	EPI_ISL_9530313	2022-01-19	Dutch COVID-19 response team	National Institute for Public Health and the Environment (RIVM)	Adam Meijer et al	?	?	?
Netherlands/FR-RIVM-85147/2022	EPI_ISL_9530314	2022-01-19	Dutch COVID-19 response team	National Institute for Public Health and the Environment (RIVM)	Adam Meijer et al	?	?	?
Netherlands/FR-RIVM-85149/2022	EPI_ISL_9530316	2022-01-18	Dutch COVID-19 response team	National Institute for Public Health and the Environment (RIVM)	Adam Meijer et al	?	?	?
Netherlands/FR-RIVM-85161/2022	EPI_ISL_9530328	2022-01-21	Dutch COVID-19 response team	National Institute for Public Health and the Environment (RIVM)	Adam Meijer et al	?	?	?
Netherlands/FR-RIVM-85162/2022	EPI_ISL_9530329	2022-01-21	Dutch COVID-19 response team	National Institute for Public Health and the Environment (RIVM)	Adam Meijer et al	?	?	?
Netherlands/FR-RIVM-85169/2022	EPI_ISL_9530336	2022-01-23	Dutch COVID-19 response team	National Institute for Public Health and the Environment (RIVM)	Adam Meijer et al	?	?	?
Netherlands/FR-RIVM-85173/2022	EPI_ISL_9530340	2022-01-23	Dutch COVID-19 response team	National Institute for Public Health and the Environment (RIVM)	Adam Meijer et al	?	?	?
Netherlands/FR-RIVM-85174/2022	EPI_ISL_9530341	2022-01-24	Dutch COVID-19 response team	National Institute for Public Health and the Environment (RIVM)	Adam Meijer et al	?	?	?
Netherlands/FR-RIVM-85600/2022	EPI_ISL_9776181	2022-01-19	Dutch COVID-19 response team	National Institute for Public Health and the Environment (RIVM)	Adam Meijer et al	?	?	?
Netherlands/FR-RIVM-85678/2022	EPI_ISL_9776259	2022-01-24	Dutch COVID-19 response team	National Institute for Public Health and the Environment (RIVM)	Adam Meijer et al	?	?	?
Netherlands/FR-RIVM-85719/2022	EPI_ISL_9776300	2022-01-24	Dutch COVID-19 response team	National Institute for Public Health and the Environment (RIVM)	Adam Meijer et al	?	?	?
Netherlands/FR-RIVM-86155/2022	EPI_ISL_9776736	2022-01-25	Dutch COVID-19 response team	National Institute for Public Health and the Environment (RIVM)	Adam Meijer et al	?	?	?
Netherlands/FR-RIVM-86156/2022	EPI_ISL_9776737	2022-01-25	Dutch COVID-19 response team	National Institute for Public Health and the Environment (RIVM)	Adam Meijer et al	?	?	?
Netherlands/FR-RIVM-86157/2022	EPI_ISL_9776738	2022-01-24	Dutch COVID-19 response team	National Institute for Public Health and the Environment (RIVM)	Adam Meijer et al	?	?	?
Netherlands/FR-RIVM-86161/2022	EPI_ISL_9776742	2022-01-26	Dutch COVID-19 response team	National Institute for Public Health and the Environment (RIVM)	Adam Meijer et al	?	?	?
Netherlands/FR-RIVM-86163/2022	EPI_ISL_9776744	2022-01-26	Dutch COVID-19 response team	National Institute for Public Health and the Environment (RIVM)	Adam Meijer et al	?	?	?
Netherlands/FR-RIVM-86166/2022	EPI_ISL_9776747	2022-01-26	Dutch COVID-19 response team	National Institute for Public Health and the Environment (RIVM)	Adam Meijer et al	?	?	?
Netherlands/FR-RIVM-86167/2022	EPI_ISL_9776748	2022-01-27	Dutch COVID-19 response team	National Institute for Public Health and the Environment (RIVM)	Adam Meijer et al	?	?	?
Netherlands/FR-RIVM-86962/2022	EPI_ISL_10035520	2022-01-27	Dutch COVID-19 response team	National Institute for Public Health and the Environment (RIVM)	Adam Meijer et al	?	?	?
Netherlands/FR-RIVM-87314/2022	EPI_ISL_10346053	2022-02-01	Dutch COVID-19 response team	National Institute for Public Health and the Environment (RIVM)	Adam Meijer et al	?	?	?
Netherlands/FR-RIVM-87315/2022	EPI_ISL_10346054	2022-02-01	Dutch COVID-19 response team	National Institute for Public Health and the Environment (RIVM)	Adam Meijer et al	?	?	?
Netherlands/FR-RIVM-87316/2022	EPI_ISL_10346055	2022-02-01	Dutch COVID-19 response team	National Institute for Public Health and the Environment (RIVM)	Adam Meijer et al	?	?	?
Netherlands/FR-RIVM-87317/2022	EPI_ISL_10346056	2022-02-01	Dutch COVID-19 response team	National Institute for Public Health and the Environment (RIVM)	Adam Meijer et al	?	?	?
Netherlands/FR-RIVM-87319/2022	EPI_ISL_10346058	2022-01-31	Dutch COVID-19 response team	National Institute for Public Health and the Environment (RIVM)	Adam Meijer et al	?	?	?
Netherlands/FR-RIVM-87326/2022	EPI_ISL_10346065	2022-02-02	Dutch COVID-19 response team	National Institute for Public Health and the Environment (RIVM)	Adam Meijer et al	?	?	?
Netherlands/FR-RIVM-87333/2022	EPI_ISL_10346072	2022-02-04	Dutch COVID-19 response team	National Institute for Public Health and the Environment (RIVM)	Adam Meijer et al	?	?	?
Netherlands/FR-RIVM-87337/2022	EPI_ISL_10346076	2022-02-05	Dutch COVID-19 response team	National Institute for Public Health and the Environment (RIVM)	Adam Meijer et al	?	?	?
Netherlands/FR-RIVM-88083/2022	EPI_ISL_10346078	2022-02-01	Dutch COVID-19 response team	National Institute for Public Health and the Environment (RIVM)	Adam Meijer et al	?	?	?
Netherlands/FR-RIVM-88097/2022	EPI_ISL_10346080	2022-02-02	Dutch COVID-19 response team	National Institute for Public Health and the Environment (RIVM)	Adam Meijer et al	?	?	?
Netherlands/FR-RIVM-88098/2022	EPI_ISL_10346081	2022-02-01	Dutch COVID-19 response team	National Institute for Public Health and the Environment (RIVM)	Adam Meijer et al	?	?	?
Netherlands/FR-RIVM-88110/2022	EPI_ISL_10346082	2022-02-11	Dutch COVID-19 response team	National Institute for Public Health and the Environment (RIVM)	Adam Meijer et al	?	?	?
Netherlands/FR-RIVM-88114/2022	EPI_ISL_10346084	2022-01-31	Dutch COVID-19 response team	National Institute for Public Health and the Environment (RIVM)	Adam Meijer et al	?	?	?
Netherlands/FR-RIVM-88125/2022	EPI_ISL_10346086	2022-01-31	Dutch COVID-19 response team	National Institute for Public Health and the Environment (RIVM)	Adam Meijer et al	?	?	?
Netherlands/FR-RIVM-88127/2022	EPI_ISL_10346087	2022-01-31	Dutch COVID-19 response team	National Institute for Public Health and the Environment (RIVM)	Adam Meijer et al	?	?	?
Netherlands/FR-RIVM-88136/2022	EPI_ISL_10346088	2022-01-31	Dutch COVID-19 response team	National Institute for Public Health and the Environment (RIVM)	Adam Meijer et al	?	?	?
Netherlands/FR-RIVM-88147/2022	EPI_ISL_10346090	2022-01-30	Dutch COVID-19 response team	National Institute for Public Health and the Environment (RIVM)	Adam Meijer et al	?	?	?
Netherlands/FR-RIVM-88204/2022	EPI_ISL_10346097	2022-02-07	Dutch COVID-19 response team	National Institute for Public Health and the Environment (RIVM)	Adam Meijer et al	?	?	?
Netherlands/FR-RIVM-88238/2022	EPI_ISL_10346101	2022-02-11	Dutch COVID-19 response team	National Institute for Public Health and the Environment (RIVM)	Adam Meijer et al	?	?	?
Netherlands/FR-RIVM-88251/2021	EPI_ISL_10346104	2021-12-28	Dutch COVID-19 response team	National Institute for Public Health and the Environment (RIVM)	Adam Meijer et al	?	?	?
Netherlands/FR-RIVM-88519/2022	EPI_ISL_10696344	2022-02-07	Dutch COVID-19 response team	National Institute for Public Health and the Environment (RIVM)	Adam Meijer et al	?	?	?
Netherlands/FR-RIVM-88520/2022	EPI_ISL_10696345	2022-02-08	Dutch COVID-19 response team	National Institute for Public Health and the Environment (RIVM)	Adam Meijer et al	?	?	?
Netherlands/FR-RIVM-88528/2022	EPI_ISL_10696353	2022-02-11	Dutch COVID-19 response team	National Institute for Public Health and the Environment (RIVM)	Adam Meijer et al	?	?	?
Netherlands/FR-RIVM-88530/2022	EPI_ISL_10696355	2022-02-11	Dutch COVID-19 response team	National Institute for Public Health and the Environment (RIVM)	Adam Meijer et al	?	?	?
Netherlands/FR-RIVM-88532/2022	EPI_ISL_10696357	2022-02-11	Dutch COVID-19 response team	National Institute for Public Health and the Environment (RIVM)	Adam Meijer et al	?	?	?
Netherlands/FR-RIVM-88546/2022	EPI_ISL_10696371	2022-02-14	Dutch COVID-19 response team	National Institute for Public Health and the Environment (RIVM)	Adam Meijer et al	?	?	?
Netherlands/FR-RIVM-88584/2022	EPI_ISL_10696383	2022-02-10	Dutch COVID-19 response team	National Institute for Public Health and the Environment (RIVM)	Adam Meijer et al	?	?	?
Netherlands/FR-RIVM-89305/2022	EPI_ISL_10696395	2022-02-09	Dutch COVID-19 response team	National Institute for Public Health and the Environment (RIVM)	Adam Meijer et al	?	?	?
Netherlands/FR-RIVM-89736/2022	EPI_ISL_10696405	2022-02-14	Dutch COVID-19 response team	National Institute for Public Health and the Environment (RIVM)	Adam Meijer et al	?	?	?
Netherlands/FR-RIVM-89740/2022	EPI_ISL_10696409	2022-02-15	Dutch COVID-19 response team	National Institute for Public Health and the Environment (RIVM)	Adam Meijer et al	?	?	?
Netherlands/FR-RIVM-89755/2022	EPI_ISL_10696423	2022-02-19	Dutch COVID-19 response team	National Institute for Public Health and the Environment (RIVM)	Adam Meijer et al	?	?	?
Netherlands/FR-RIVM-89756/2022	EPI_ISL_10696424	2022-02-19	Dutch COVID-19 response team	National Institute for Public Health and the Environment (RIVM)	Adam Meijer et al	?	?	?
Netherlands/FR-RIVM-89759/2022	EPI_ISL_10696427	2022-02-19	Dutch COVID-19 response team	National Institute for Public Health and the Environment (RIVM)	Adam Meijer et al	?	?	?
Netherlands/FR-RIVM-89760/2022	EPI_ISL_10696428	2022-02-19	Dutch COVID-19 response team	National Institute for Public Health and the Environment (RIVM)	Adam Meijer et al	?	?	?
Netherlands/FR-RIVM-89761/2022	EPI_ISL_10696429	2022-02-19	Dutch COVID-19 response team	National Institute for Public Health and the Environment (RIVM)	Adam Meijer et al	?	?	?
Netherlands/FR-RIVM-89762/2022	EPI_ISL_10696430	2022-02-19	Dutch COVID-19 response team	National Institute for Public Health and the Environment (RIVM)	Adam Meijer et al	?	?	?
Netherlands/FR-RIVM-89764/2022	EPI_ISL_10696432	2022-02-20	Dutch COVID-19 response team	National Institute for Public Health and the Environment (RIVM)	Adam Meijer et al	?	?	?
Netherlands/FR-RIVM-89774/2022	EPI_ISL_10696442	2022-02-21	Dutch COVID-19 response team	National Institute for Public Health and the Environment (RIVM)	Adam Meijer et al	?	?	?
Netherlands/GE-RIVM-76653/2021	EPI_ISL_8586974	2021-12-12	Dutch COVID-19 response team	National Institute for Public Health and the Environment (RIVM)	Adam Meijer et al	?	?	?
Netherlands/GE-RIVM-76654/2021	EPI_ISL_8586975	2021-12-12	Dutch COVID-19 response team	National Institute for Public Health and the Environment (RIVM)	Adam Meijer et al	?	?	?
Netherlands/GE-RIVM-76656/2021	EPI_ISL_8586977	2021-12-12	Dutch COVID-19 response team	National Institute for Public Health and the Environment (RIVM)	Adam Meijer et al	?	?	?
Netherlands/GE-RIVM-76903/2021	EPI_ISL_8586988	2021-12-12	Dutch COVID-19 response team	National Institute for Public Health and the Environment (RIVM)	Adam Meijer et al	?	?	?
Netherlands/GE-RIVM-76916/2021	EPI_ISL_8586994	2021-12-15	Dutch COVID-19 response team	National Institute for Public Health and the Environment (RIVM)	Adam Meijer et al	?	?	?
Netherlands/GE-RIVM-76917/2021	EPI_ISL_8586995	2021-12-15	Dutch COVID-19 response team	National Institute for Public Health and the Environment (RIVM)	Adam Meijer et al	?	?	?
Netherlands/GE-RIVM-76918/2021	EPI_ISL_8586996	2021-12-15	Dutch COVID-19 response team	National Institute for Public Health and the Environment (RIVM)	Adam Meijer et al	?	?	?
Netherlands/GE-RIVM-76920/2021	EPI_ISL_8586998	2021-12-16	Dutch COVID-19 response team	National Institute for Public Health and the Environment (RIVM)	Adam Meijer et al	?	?	?
Netherlands/GE-RIVM-76921/2021	EPI_ISL_8586999	2021-12-14	Dutch COVID-19 response team	National Institute for Public Health and the Environment (RIVM)	Adam Meijer et al	?	?	?
Netherlands/GE-RIVM-76922/2021	EPI_ISL_8587000	2021-12-13	Dutch COVID-19 response team	National Institute for Public Health and the Environment (RIVM)	Adam Meijer et al	?	?	?
Netherlands/GE-RIVM-76923/2021	EPI_ISL_8587001	2021-12-17	Dutch COVID-19 response team	National Institute for Public Health and the Environment (RIVM)	Adam Meijer et al	?	?	?
Netherlands/GE-RIVM-76925/2021	EPI_ISL_8587002	2021-12-17	Dutch COVID-19 response team	National Institute for Public Health and the Environment (RIVM)	Adam Meijer et al	?	?	?
Netherlands/GE-RIVM-76937/2021	EPI_ISL_8587004	2021-12-08	Dutch COVID-19 response team	National Institute for Public Health and the Environment (RIVM)	Adam Meijer et al	?	?	?
Netherlands/GE-RIVM-76997/2021	EPI_ISL_8587009	2021-12-10	Dutch COVID-19 response team	National Institute for Public Health and the Environment (RIVM)	Adam Meijer et al	?	?	?
Netherlands/GE-RIVM-77010/2021	EPI_ISL_8587014	2021-12-11	Dutch COVID-19 response team	National Institute for Public Health and the Environment (RIVM)	Adam Meijer et al	?	?	?
Netherlands/GE-RIVM-77055/2021	EPI_ISL_8587031	2021-12-10	Dutch COVID-19 response team	National Institute for Public Health and the Environment (RIVM)	Adam Meijer et al	?	?	?
Netherlands/GE-RIVM-77094/2021	EPI_ISL_8587042	2021-12-14	Dutch COVID-19 response team	National Institute for Public Health and the Environment (RIVM)	Adam Meijer et al	?	?	?
Netherlands/GE-RIVM-77100/2021	EPI_ISL_8587047	2021-12-14	Dutch COVID-19 response team	National Institute for Public Health and the Environment (RIVM)	Adam Meijer et al	?	?	?
Netherlands/GE-RIVM-77112/2021	EPI_ISL_8587052	2021-12-15	Dutch COVID-19 response team	National Institute for Public Health and the Environment (RIVM)	Adam Meijer et al	?	?	?
Netherlands/GE-RIVM-77116/2021	EPI_ISL_8587053	2021-12-16	Dutch COVID-19 response team	National Institute for Public Health and the Environment (RIVM)	Adam Meijer et al	?	?	?
Netherlands/GE-RIVM-77129/2021	EPI_ISL_8587056	2021-12-16	Dutch COVID-19 response team	National Institute for Public Health and the Environment (RIVM)	Adam Meijer et al	?	?	?
Netherlands/GE-RIVM-77148/2021	EPI_ISL_8587059	2021-12-19	Dutch COVID-19 response team	National Institute for Public Health and the Environment (RIVM)	Adam Meijer et al	?	?	?
Netherlands/GE-RIVM-77157/2021	EPI_ISL_8587060	2021-12-19	Dutch COVID-19 response team	National Institute for Public Health and the Environment (RIVM)	Adam Meijer et al	?	?	?
Netherlands/GE-RIVM-77174/2021	EPI_ISL_8587067	2021-12-19	Dutch COVID-19 response team	National Institute for Public Health and the Environment (RIVM)	Adam Meijer et al	?	?	?
Netherlands/GE-RIVM-77178/2021	EPI_ISL_8587069	2021-12-19	Dutch COVID-19 response team	National Institute for Public Health and the Environment (RIVM)	Adam Meijer et al	?	?	?
Netherlands/GE-RIVM-77183/2021	EPI_ISL_8587074	2021-12-19	Dutch COVID-19 response team	National Institute for Public Health and the Environment (RIVM)	Adam Meijer et al	?	?	?
Netherlands/GE-RIVM-77184/2021	EPI_ISL_8587075	2021-12-19	Dutch COVID-19 response team	National Institute for Public Health and the Environment (RIVM)	Adam Meijer et al	?	?	?
Netherlands/GE-RIVM-77189/2021	EPI_ISL_8587078	2021-12-19	Dutch COVID-19 response team	National Institute for Public Health and the Environment (RIVM)	Adam Meijer et al	?	?	?
Netherlands/GE-RIVM-77191/2021	EPI_ISL_8587079	2021-12-19	Dutch COVID-19 response team	National Institute for Public Health and the Environment (RIVM)	Adam Meijer et al	?	?	?
Netherlands/GE-RIVM-77276/2021	EPI_ISL_8587085	2021-12-08	Dutch COVID-19 response team	National Institute for Public Health and the Environment (RIVM)	Adam Meijer et al	?	?	?
Netherlands/GE-RIVM-77289/2021	EPI_ISL_8587098	2021-12-13	Dutch COVID-19 response team	National Institute for Public Health and the Environment (RIVM)	Adam Meijer et al	?	?	?
Netherlands/GE-RIVM-77318/2021	EPI_ISL_8587103	2021-12-16	Dutch COVID-19 response team	National Institute for Public Health and the Environment (RIVM)	Adam Meijer et al	?	?	?
Netherlands/GE-RIVM-77337/2021	EPI_ISL_8587107	2021-12-17	Dutch COVID-19 response team	National Institute for Public Health and the Environment (RIVM)	Adam Meijer et al	?	?	?
Netherlands/GE-RIVM-77348/2021	EPI_ISL_8587110	2021-12-17	Dutch COVID-19 response team	National Institute for Public Health and the Environment (RIVM)	Adam Meijer et al	?	?	?
Netherlands/GE-RIVM-77355/2021	EPI_ISL_8587112	2021-12-17	Dutch COVID-19 response team	National Institute for Public Health and the Environment (RIVM)	Adam Meijer et al	?	?	?
Netherlands/GE-RIVM-77364/2021	EPI_ISL_8587114	2021-12-17	Dutch COVID-19 response team	National Institute for Public Health and the Environment (RIVM)	Adam Meijer et al	?	?	?
Netherlands/GE-RIVM-77369/2021	EPI_ISL_8587116	2021-12-17	Dutch COVID-19 response team	National Institute for Public Health and the Environment (RIVM)	Adam Meijer et al	?	?	?
Netherlands/GE-RIVM-77378/2021	EPI_ISL_8587120	2021-12-18	Dutch COVID-19 response team	National Institute for Public Health and the Environment (RIVM)	Adam Meijer et al	?	?	?
Netherlands/GE-RIVM-77407/2021	EPI_ISL_8587124	2021-12-18	Dutch COVID-19 response team	National Institute for Public Health and the Environment (RIVM)	Adam Meijer et al	?	?	?
Netherlands/GE-RIVM-77410/2021	EPI_ISL_8587125	2021-12-18	Dutch COVID-19 response team	National Institute for Public Health and the Environment (RIVM)	Adam Meijer et al	?	?	?
Netherlands/GE-RIVM-79843/2021	EPI_ISL_8724176	2021-12-23	Dutch COVID-19 response team	National Institute for Public Health and the Environment (RIVM)	Adam Meijer et al	?	?	?
Netherlands/GE-RIVM-79863/2021	EPI_ISL_8724181	2021-12-25	Dutch COVID-19 response team	National Institute for Public Health and the Environment (RIVM)	Adam Meijer et al	?	?	?
Netherlands/GE-RIVM-79866/2021	EPI_ISL_8724183	2021-12-25	Dutch COVID-19 response team	National Institute for Public Health and the Environment (RIVM)	Adam Meijer et al	?	?	?
Netherlands/GE-RIVM-79867/2021	EPI_ISL_8724184	2021-12-26	Dutch COVID-19 response team	National Institute for Public Health and the Environment (RIVM)	Adam Meijer et al	?	?	?
Netherlands/GE-RIVM-79888/2021	EPI_ISL_8724186	2021-12-14	Dutch COVID-19 response team	National Institute for Public Health and the Environment (RIVM)	Adam Meijer et al	?	?	?
Netherlands/GE-RIVM-79909/2021	EPI_ISL_8724194	2021-12-15	Dutch COVID-19 response team	National Institute for Public Health and the Environment (RIVM)	Adam Meijer et al	?	?	?
Netherlands/GE-RIVM-79917/2021	EPI_ISL_8724196	2021-12-27	Dutch COVID-19 response team	National Institute for Public Health and the Environment (RIVM)	Adam Meijer et al	?	?	?
Netherlands/GE-RIVM-79927/2021	EPI_ISL_8724200	2021-12-28	Dutch COVID-19 response team	National Institute for Public Health and the Environment (RIVM)	Adam Meijer et al	?	?	?
Netherlands/GE-RIVM-79935/2021	EPI_ISL_8724201	2021-12-29	Dutch COVID-19 response team	National Institute for Public Health and the Environment (RIVM)	Adam Meijer et al	?	?	?
Netherlands/GE-RIVM-79936/2021	EPI_ISL_8724202	2021-12-29	Dutch COVID-19 response team	National Institute for Public Health and the Environment (RIVM)	Adam Meijer et al	?	?	?
Netherlands/GE-RIVM-79945/2021	EPI_ISL_8724206	2021-12-29	Dutch COVID-19 response team	National Institute for Public Health and the Environment (RIVM)	Adam Meijer et al	?	?	?
Netherlands/GE-RIVM-80105/2021	EPI_ISL_8724225	2021-12-28	Dutch COVID-19 response team	National Institute for Public Health and the Environment (RIVM)	Adam Meijer et al	?	?	?
Netherlands/GE-RIVM-80115/2021	EPI_ISL_8724235	2021-12-29	Dutch COVID-19 response team	National Institute for Public Health and the Environment (RIVM)	Adam Meijer et al	?	?	?
Netherlands/GE-RIVM-80121/2021	EPI_ISL_8724241	2021-12-30	Dutch COVID-19 response team	National Institute for Public Health and the Environment (RIVM)	Adam Meijer et al	?	?	?
Netherlands/GE-RIVM-80128/2021	EPI_ISL_8724247	2021-12-31	Dutch COVID-19 response team	National Institute for Public Health and the Environment (RIVM)	Adam Meijer et al	?	?	?
Netherlands/GE-RIVM-80136/2022	EPI_ISL_8724254	2022-01-01	Dutch COVID-19 response team	National Institute for Public Health and the Environment (RIVM)	Adam Meijer et al	?	?	?
Netherlands/GE-RIVM-80137/2022	EPI_ISL_8724255	2022-01-01	Dutch COVID-19 response team	National Institute for Public Health and the Environment (RIVM)	Adam Meijer et al	?	?	?
Netherlands/GE-RIVM-80140/2022	EPI_ISL_8724258	2022-01-02	Dutch COVID-19 response team	National Institute for Public Health and the Environment (RIVM)	Adam Meijer et al	?	?	?
Netherlands/GE-RIVM-80142/2022	EPI_ISL_8724260	2022-01-02	Dutch COVID-19 response team	National Institute for Public Health and the Environment (RIVM)	Adam Meijer et al	?	?	?
Netherlands/GE-RIVM-80271/2021	EPI_ISL_8724286	2021-12-25	Dutch COVID-19 response team	National Institute for Public Health and the Environment (RIVM)	Adam Meijer et al	?	?	?
Netherlands/GE-RIVM-80314/2021	EPI_ISL_8724287	2021-12-26	Dutch COVID-19 response team	National Institute for Public Health and the Environment (RIVM)	Adam Meijer et al	?	?	?
Netherlands/GE-RIVM-80425/2021	EPI_ISL_8724294	2021-12-27	Dutch COVID-19 response team	National Institute for Public Health and the Environment (RIVM)	Adam Meijer et al	?	?	?
Netherlands/GE-RIVM-80576/2021	EPI_ISL_8724304	2021-12-13	Dutch COVID-19 response team	National Institute for Public Health and the Environment (RIVM)	Adam Meijer et al	?	?	?
Netherlands/GE-RIVM-80592/2021	EPI_ISL_8724308	2021-12-09	Dutch COVID-19 response team	National Institute for Public Health and the Environment (RIVM)	Adam Meijer et al	?	?	?
Netherlands/GE-RIVM-80620/2021	EPI_ISL_8724310	2021-12-03	Dutch COVID-19 response team	National Institute for Public Health and the Environment (RIVM)	Adam Meijer et al	?	?	?
Netherlands/GE-RIVM-80645/2021	EPI_ISL_8724316	2021-12-28	Dutch COVID-19 response team	National Institute for Public Health and the Environment (RIVM)	Adam Meijer et al	?	?	?
Netherlands/GE-RIVM-80817/2021	EPI_ISL_9080644	2021-12-29	Dutch COVID-19 response team	National Institute for Public Health and the Environment (RIVM)	Adam Meijer et al	?	?	?
Netherlands/GE-RIVM-80818/2021	EPI_ISL_9085270	2021-12-29	Dutch COVID-19 response team	National Institute for Public Health and the Environment (RIVM)	Adam Meijer et al	?	?	?
Netherlands/GE-RIVM-80819/2021	EPI_ISL_9085271	2021-12-29	Dutch COVID-19 response team	National Institute for Public Health and the Environment (RIVM)	Adam Meijer et al	?	?	?
Netherlands/GE-RIVM-80833/2021	EPI_ISL_9085274	2021-12-30	Dutch COVID-19 response team	National Institute for Public Health and the Environment (RIVM)	Adam Meijer et al	?	?	?
Netherlands/GE-RIVM-80879/2022	EPI_ISL_9085277	2022-01-01	Dutch COVID-19 response team	National Institute for Public Health and the Environment (RIVM)	Adam Meijer et al	?	?	?
Netherlands/GE-RIVM-80923/2022	EPI_ISL_9085282	2022-01-02	Dutch COVID-19 response team	National Institute for Public Health and the Environment (RIVM)	Adam Meijer et al	?	?	?
Netherlands/GE-RIVM-80928/2022	EPI_ISL_9085285	2022-01-02	Dutch COVID-19 response team	National Institute for Public Health and the Environment (RIVM)	Adam Meijer et al	?	?	?
Netherlands/GE-RIVM-81172/2021	EPI_ISL_9085286	2021-12-30	Dutch COVID-19 response team	National Institute for Public Health and the Environment (RIVM)	Adam Meijer et al	?	?	?
Netherlands/GE-RIVM-81187/2022	EPI_ISL_9085291	2022-01-01	Dutch COVID-19 response team	National Institute for Public Health and the Environment (RIVM)	Adam Meijer et al	?	?	?
Netherlands/GE-RIVM-81188/2022	EPI_ISL_9085292	2022-01-01	Dutch COVID-19 response team	National Institute for Public Health and the Environment (RIVM)	Adam Meijer et al	?	?	?
Netherlands/GE-RIVM-81201/2022	EPI_ISL_9085294	2022-01-02	Dutch COVID-19 response team	National Institute for Public Health and the Environment (RIVM)	Adam Meijer et al	?	?	?
Netherlands/GE-RIVM-81204/2022	EPI_ISL_9085295	2022-01-03	Dutch COVID-19 response team	National Institute for Public Health and the Environment (RIVM)	Adam Meijer et al	?	?	?
Netherlands/GE-RIVM-81290/2022	EPI_ISL_9085296	2022-01-03	Dutch COVID-19 response team	National Institute for Public Health and the Environment (RIVM)	Adam Meijer et al	?	?	?
Netherlands/GE-RIVM-81294/2022	EPI_ISL_9085297	2022-01-03	Dutch COVID-19 response team	National Institute for Public Health and the Environment (RIVM)	Adam Meijer et al	?	?	?
Netherlands/GE-RIVM-81296/2022	EPI_ISL_9085298	2022-01-04	Dutch COVID-19 response team	National Institute for Public Health and the Environment (RIVM)	Adam Meijer et al	?	?	?
Netherlands/GE-RIVM-81297/2022	EPI_ISL_9085299	2022-01-04	Dutch COVID-19 response team	National Institute for Public Health and the Environment (RIVM)	Adam Meijer et al	?	?	?
Netherlands/GE-RIVM-81299/2022	EPI_ISL_9085300	2022-01-04	Dutch COVID-19 response team	National Institute for Public Health and the Environment (RIVM)	Adam Meijer et al	?	?	?
Netherlands/GE-RIVM-81310/2022	EPI_ISL_9085305	2022-01-05	Dutch COVID-19 response team	National Institute for Public Health and the Environment (RIVM)	Adam Meijer et al	?	?	?
Netherlands/GE-RIVM-81311/2022	EPI_ISL_9085306	2022-01-05	Dutch COVID-19 response team	National Institute for Public Health and the Environment (RIVM)	Adam Meijer et al	?	?	?
Netherlands/GE-RIVM-81323/2022	EPI_ISL_9085309	2022-01-03	Dutch COVID-19 response team	National Institute for Public Health and the Environment (RIVM)	Adam Meijer et al	?	?	?
Netherlands/GE-RIVM-81331/2022	EPI_ISL_9085311	2022-01-04	Dutch COVID-19 response team	National Institute for Public Health and the Environment (RIVM)	Adam Meijer et al	?	?	?
Netherlands/GE-RIVM-81339/2022	EPI_ISL_9085315	2022-01-05	Dutch COVID-19 response team	National Institute for Public Health and the Environment (RIVM)	Adam Meijer et al	?	?	?
Netherlands/GE-RIVM-81340/2022	EPI_ISL_9085316	2022-01-05	Dutch COVID-19 response team	National Institute for Public Health and the Environment (RIVM)	Adam Meijer et al	?	?	?
Netherlands/GE-RIVM-81343/2021	EPI_ISL_9085318	2021-12-29	Dutch COVID-19 response team	National Institute for Public Health and the Environment (RIVM)	Adam Meijer et al	?	?	?
Netherlands/GE-RIVM-81353/2022	EPI_ISL_9085320	2022-01-02	Dutch COVID-19 response team	National Institute for Public Health and the Environment (RIVM)	Adam Meijer et al	?	?	?
Netherlands/GE-RIVM-81358/2022	EPI_ISL_9085322	2022-01-03	Dutch COVID-19 response team	National Institute for Public Health and the Environment (RIVM)	Adam Meijer et al	?	?	?
Netherlands/GE-RIVM-81398/2022	EPI_ISL_9085324	2022-01-03	Dutch COVID-19 response team	National Institute for Public Health and the Environment (RIVM)	Adam Meijer et al	?	?	?
Netherlands/GE-RIVM-81761/2022	EPI_ISL_9085327	2022-01-03	Dutch COVID-19 response team	National Institute for Public Health and the Environment (RIVM)	Adam Meijer et al	?	?	?
Netherlands/GE-RIVM-81815/2022	EPI_ISL_9085329	2022-01-02	Dutch COVID-19 response team	National Institute for Public Health and the Environment (RIVM)	Adam Meijer et al	?	?	?
Netherlands/GE-RIVM-81946/2022	EPI_ISL_9085332	2022-01-04	Dutch COVID-19 response team	National Institute for Public Health and the Environment (RIVM)	Adam Meijer et al	?	?	?
Netherlands/GE-RIVM-81972/2022	EPI_ISL_9085334	2022-01-04	Dutch COVID-19 response team	National Institute for Public Health and the Environment (RIVM)	Adam Meijer et al	?	?	?
Netherlands/GE-RIVM-82108/2022	EPI_ISL_9085339	2022-01-09	Dutch COVID-19 response team	National Institute for Public Health and the Environment (RIVM)	Adam Meijer et al	?	?	?
Netherlands/GE-RIVM-82158/2022	EPI_ISL_9085340	2022-01-08	Dutch COVID-19 response team	National Institute for Public Health and the Environment (RIVM)	Adam Meijer et al	?	?	?
Netherlands/GE-RIVM-82171/2022	EPI_ISL_9085342	2022-01-08	Dutch COVID-19 response team	National Institute for Public Health and the Environment (RIVM)	Adam Meijer et al	?	?	?
Netherlands/GE-RIVM-82301/2022	EPI_ISL_9184950	2022-01-09	Dutch COVID-19 response team	National Institute for Public Health and the Environment (RIVM)	Adam Meijer et al	?	?	?
Netherlands/GE-RIVM-82308/2022	EPI_ISL_9184954	2022-01-03	Dutch COVID-19 response team	National Institute for Public Health and the Environment (RIVM)	Adam Meijer et al	?	?	?
Netherlands/GE-RIVM-82310/2022	EPI_ISL_9184956	2022-01-03	Dutch COVID-19 response team	National Institute for Public Health and the Environment (RIVM)	Adam Meijer et al	?	?	?
Netherlands/GE-RIVM-82312/2022	EPI_ISL_9184958	2022-01-03	Dutch COVID-19 response team	National Institute for Public Health and the Environment (RIVM)	Adam Meijer et al	?	?	?
Netherlands/GE-RIVM-82315/2022	EPI_ISL_9184961	2022-01-04	Dutch COVID-19 response team	National Institute for Public Health and the Environment (RIVM)	Adam Meijer et al	?	?	?
Netherlands/GE-RIVM-82320/2022	EPI_ISL_9184966	2022-01-04	Dutch COVID-19 response team	National Institute for Public Health and the Environment (RIVM)	Adam Meijer et al	?	?	?
Netherlands/GE-RIVM-82322/2022	EPI_ISL_9184968	2022-01-04	Dutch COVID-19 response team	National Institute for Public Health and the Environment (RIVM)	Adam Meijer et al	?	?	?
Netherlands/GE-RIVM-82328/2022	EPI_ISL_9184974	2022-01-05	Dutch COVID-19 response team	National Institute for Public Health and the Environment (RIVM)	Adam Meijer et al	?	?	?
Netherlands/GE-RIVM-82338/2022	EPI_ISL_9184984	2022-01-07	Dutch COVID-19 response team	National Institute for Public Health and the Environment (RIVM)	Adam Meijer et al	?	?	?
Netherlands/GE-RIVM-82339/2022	EPI_ISL_9184985	2022-01-07	Dutch COVID-19 response team	National Institute for Public Health and the Environment (RIVM)	Adam Meijer et al	?	?	?
Netherlands/GE-RIVM-82340/2022	EPI_ISL_9184986	2022-01-07	Dutch COVID-19 response team	National Institute for Public Health and the Environment (RIVM)	Adam Meijer et al	?	?	?
Netherlands/GE-RIVM-82343/2022	EPI_ISL_9184989	2022-01-07	Dutch COVID-19 response team	National Institute for Public Health and the Environment (RIVM)	Adam Meijer et al	?	?	?
Netherlands/GE-RIVM-82348/2022	EPI_ISL_9184994	2022-01-08	Dutch COVID-19 response team	National Institute for Public Health and the Environment (RIVM)	Adam Meijer et al	?	?	?
Netherlands/GE-RIVM-82355/2022	EPI_ISL_9185000	2022-01-09	Dutch COVID-19 response team	National Institute for Public Health and the Environment (RIVM)	Adam Meijer et al	?	?	?
Netherlands/GE-RIVM-82424/2022	EPI_ISL_9185010	2022-01-05	Dutch COVID-19 response team	National Institute for Public Health and the Environment (RIVM)	Adam Meijer et al	?	?	?
Netherlands/GE-RIVM-82441/2022	EPI_ISL_9185014	2022-01-06	Dutch COVID-19 response team	National Institute for Public Health and the Environment (RIVM)	Adam Meijer et al	?	?	?
Netherlands/GE-RIVM-82449/2022	EPI_ISL_9185015	2022-01-06	Dutch COVID-19 response team	National Institute for Public Health and the Environment (RIVM)	Adam Meijer et al	?	?	?
Netherlands/GE-RIVM-82462/2022	EPI_ISL_9185016	2022-01-06	Dutch COVID-19 response team	National Institute for Public Health and the Environment (RIVM)	Adam Meijer et al	?	?	?
Netherlands/GE-RIVM-82469/2022	EPI_ISL_9185017	2022-01-06	Dutch COVID-19 response team	National Institute for Public Health and the Environment (RIVM)	Adam Meijer et al	?	?	?
Netherlands/GE-RIVM-82514/2022	EPI_ISL_9185023	2022-01-08	Dutch COVID-19 response team	National Institute for Public Health and the Environment (RIVM)	Adam Meijer et al	?	?	?
Netherlands/GE-RIVM-82720/2022	EPI_ISL_9185030	2022-01-12	Dutch COVID-19 response team	National Institute for Public Health and the Environment (RIVM)	Adam Meijer et al	?	?	?
Netherlands/GE-RIVM-82722/2022	EPI_ISL_9185031	2022-01-13	Dutch COVID-19 response team	National Institute for Public Health and the Environment (RIVM)	Adam Meijer et al	?	?	?
Netherlands/GE-RIVM-82802/2022	EPI_ISL_9185035	2022-01-06	Dutch COVID-19 response team	National Institute for Public Health and the Environment (RIVM)	Adam Meijer et al	?	?	?
Netherlands/GE-RIVM-82806/2022	EPI_ISL_9185038	2022-01-06	Dutch COVID-19 response team	National Institute for Public Health and the Environment (RIVM)	Adam Meijer et al	?	?	?
Netherlands/GE-RIVM-82820/2022	EPI_ISL_9185044	2022-01-07	Dutch COVID-19 response team	National Institute for Public Health and the Environment (RIVM)	Adam Meijer et al	?	?	?
Netherlands/GE-RIVM-82831/2022	EPI_ISL_9185050	2022-01-09	Dutch COVID-19 response team	National Institute for Public Health and the Environment (RIVM)	Adam Meijer et al	?	?	?
Netherlands/GE-RIVM-82836/2022	EPI_ISL_9185051	2022-01-10	Dutch COVID-19 response team	National Institute for Public Health and the Environment (RIVM)	Adam Meijer et al	?	?	?
Netherlands/GE-RIVM-82837/2022	EPI_ISL_9185052	2022-01-10	Dutch COVID-19 response team	National Institute for Public Health and the Environment (RIVM)	Adam Meijer et al	?	?	?
Netherlands/GE-RIVM-82855/2022	EPI_ISL_9185058	2022-01-11	Dutch COVID-19 response team	National Institute for Public Health and the Environment (RIVM)	Adam Meijer et al	?	?	?
Netherlands/GE-RIVM-82861/2022	EPI_ISL_9185062	2022-01-12	Dutch COVID-19 response team	National Institute for Public Health and the Environment (RIVM)	Adam Meijer et al	?	?	?
Netherlands/GE-RIVM-82880/2022	EPI_ISL_9185067	2022-01-07	Dutch COVID-19 response team	National Institute for Public Health and the Environment (RIVM)	Adam Meijer et al	?	?	?
Netherlands/GE-RIVM-82898/2022	EPI_ISL_9185072	2022-01-09	Dutch COVID-19 response team	National Institute for Public Health and the Environment (RIVM)	Adam Meijer et al	?	?	?
Netherlands/GE-RIVM-82900/2022	EPI_ISL_9185073	2022-01-09	Dutch COVID-19 response team	National Institute for Public Health and the Environment (RIVM)	Adam Meijer et al	?	?	?
Netherlands/GE-RIVM-83026/2022	EPI_ISL_9185086	2022-01-07	Dutch COVID-19 response team	National Institute for Public Health and the Environment (RIVM)	Adam Meijer et al	?	?	?
Netherlands/GE-RIVM-83081/2022	EPI_ISL_9185087	2022-01-02	Dutch COVID-19 response team	National Institute for Public Health and the Environment (RIVM)	Adam Meijer et al	?	?	?
Netherlands/GE-RIVM-83082/2022	EPI_ISL_9185088	2022-01-04	Dutch COVID-19 response team	National Institute for Public Health and the Environment (RIVM)	Adam Meijer et al	?	?	?
Netherlands/GE-RIVM-83087/2022	EPI_ISL_9185093	2022-01-04	Dutch COVID-19 response team	National Institute for Public Health and the Environment (RIVM)	Adam Meijer et al	?	?	?
Netherlands/GE-RIVM-83093/2022	EPI_ISL_9185098	2022-01-10	Dutch COVID-19 response team	National Institute for Public Health and the Environment (RIVM)	Adam Meijer et al	?	?	?
Netherlands/GE-RIVM-83094/2022	EPI_ISL_9185099	2022-01-11	Dutch COVID-19 response team	National Institute for Public Health and the Environment (RIVM)	Adam Meijer et al	?	?	?
Netherlands/GE-RIVM-83116/2022	EPI_ISL_9185103	2022-01-10	Dutch COVID-19 response team	National Institute for Public Health and the Environment (RIVM)	Adam Meijer et al	?	?	?
Netherlands/GE-RIVM-83128/2022	EPI_ISL_9185105	2022-01-15	Dutch COVID-19 response team	National Institute for Public Health and the Environment (RIVM)	Adam Meijer et al	?	?	?
Netherlands/GE-RIVM-83153/2022	EPI_ISL_9185109	2022-01-10	Dutch COVID-19 response team	National Institute for Public Health and the Environment (RIVM)	Adam Meijer et al	?	?	?
Netherlands/GE-RIVM-83155/2022	EPI_ISL_9185111	2022-01-10	Dutch COVID-19 response team	National Institute for Public Health and the Environment (RIVM)	Adam Meijer et al	?	?	?
Netherlands/GE-RIVM-83160/2022	EPI_ISL_9185116	2022-01-11	Dutch COVID-19 response team	National Institute for Public Health and the Environment (RIVM)	Adam Meijer et al	?	?	?
Netherlands/GE-RIVM-83161/2022	EPI_ISL_9185117	2022-01-11	Dutch COVID-19 response team	National Institute for Public Health and the Environment (RIVM)	Adam Meijer et al	?	?	?
Netherlands/GE-RIVM-83167/2022	EPI_ISL_9185123	2022-01-11	Dutch COVID-19 response team	National Institute for Public Health and the Environment (RIVM)	Adam Meijer et al	?	?	?
Netherlands/GE-RIVM-83170/2022	EPI_ISL_9185126	2022-01-12	Dutch COVID-19 response team	National Institute for Public Health and the Environment (RIVM)	Adam Meijer et al	?	?	?
Netherlands/GE-RIVM-83171/2022	EPI_ISL_9185127	2022-01-12	Dutch COVID-19 response team	National Institute for Public Health and the Environment (RIVM)	Adam Meijer et al	?	?	?
Netherlands/GE-RIVM-83175/2022	EPI_ISL_9185131	2022-01-12	Dutch COVID-19 response team	National Institute for Public Health and the Environment (RIVM)	Adam Meijer et al	?	?	?
Netherlands/GE-RIVM-83188/2022	EPI_ISL_9185144	2022-01-13	Dutch COVID-19 response team	National Institute for Public Health and the Environment (RIVM)	Adam Meijer et al	?	?	?
Netherlands/GE-RIVM-83189/2022	EPI_ISL_9185145	2022-01-13	Dutch COVID-19 response team	National Institute for Public Health and the Environment (RIVM)	Adam Meijer et al	?	?	?
Netherlands/GE-RIVM-83190/2022	EPI_ISL_9185146	2022-01-14	Dutch COVID-19 response team	National Institute for Public Health and the Environment (RIVM)	Adam Meijer et al	?	?	?
Netherlands/GE-RIVM-83202/2022	EPI_ISL_9185158	2022-01-15	Dutch COVID-19 response team	National Institute for Public Health and the Environment (RIVM)	Adam Meijer et al	?	?	?
Netherlands/GE-RIVM-83213/2022	EPI_ISL_9185166	2022-01-16	Dutch COVID-19 response team	National Institute for Public Health and the Environment (RIVM)	Adam Meijer et al	?	?	?
Netherlands/GE-RIVM-83218/2022	EPI_ISL_9185171	2022-01-16	Dutch COVID-19 response team	National Institute for Public Health and the Environment (RIVM)	Adam Meijer et al	?	?	?
Netherlands/GE-RIVM-83361/2022	EPI_ISL_9185177	2022-01-11	Dutch COVID-19 response team	National Institute for Public Health and the Environment (RIVM)	Adam Meijer et al	?	?	?
Netherlands/GE-RIVM-83497/2022	EPI_ISL_9185184	2022-01-16	Dutch COVID-19 response team	National Institute for Public Health and the Environment (RIVM)	Adam Meijer et al	?	?	?
Netherlands/GE-RIVM-83540/2022	EPI_ISL_9530347	2022-01-06	Dutch COVID-19 response team	National Institute for Public Health and the Environment (RIVM)	Adam Meijer et al	?	?	?
Netherlands/GE-RIVM-83573/2022	EPI_ISL_9530349	2022-01-14	Dutch COVID-19 response team	National Institute for Public Health and the Environment (RIVM)	Adam Meijer et al	?	?	?
Netherlands/GE-RIVM-83628/2022	EPI_ISL_9530352	2022-01-10	Dutch COVID-19 response team	National Institute for Public Health and the Environment (RIVM)	Adam Meijer et al	?	?	?
Netherlands/GE-RIVM-83629/2022	EPI_ISL_9530353	2022-01-11	Dutch COVID-19 response team	National Institute for Public Health and the Environment (RIVM)	Adam Meijer et al	?	?	?
Netherlands/GE-RIVM-83650/2022	EPI_ISL_9530354	2022-01-11	Dutch COVID-19 response team	National Institute for Public Health and the Environment (RIVM)	Adam Meijer et al	?	?	?
Netherlands/GE-RIVM-83680/2022	EPI_ISL_9530357	2022-01-12	Dutch COVID-19 response team	National Institute for Public Health and the Environment (RIVM)	Adam Meijer et al	?	?	?
Netherlands/GE-RIVM-83711/2022	EPI_ISL_9530362	2022-01-13	Dutch COVID-19 response team	National Institute for Public Health and the Environment (RIVM)	Adam Meijer et al	?	?	?
Netherlands/GE-RIVM-83720/2022	EPI_ISL_9530366	2022-01-14	Dutch COVID-19 response team	National Institute for Public Health and the Environment (RIVM)	Adam Meijer et al	?	?	?
Netherlands/GE-RIVM-83721/2022	EPI_ISL_9530367	2022-01-14	Dutch COVID-19 response team	National Institute for Public Health and the Environment (RIVM)	Adam Meijer et al	?	?	?
Netherlands/GE-RIVM-83726/2022	EPI_ISL_9530369	2022-01-14	Dutch COVID-19 response team	National Institute for Public Health and the Environment (RIVM)	Adam Meijer et al	?	?	?
Netherlands/GE-RIVM-83732/2022	EPI_ISL_9530370	2022-01-14	Dutch COVID-19 response team	National Institute for Public Health and the Environment (RIVM)	Adam Meijer et al	?	?	?
Netherlands/GE-RIVM-83764/2022	EPI_ISL_9530377	2022-01-15	Dutch COVID-19 response team	National Institute for Public Health and the Environment (RIVM)	Adam Meijer et al	?	?	?
Netherlands/GE-RIVM-83789/2022	EPI_ISL_9530379	2022-01-16	Dutch COVID-19 response team	National Institute for Public Health and the Environment (RIVM)	Adam Meijer et al	?	?	?
Netherlands/GE-RIVM-84114/2022	EPI_ISL_9530394	2022-01-15	Dutch COVID-19 response team	National Institute for Public Health and the Environment (RIVM)	Adam Meijer et al	?	?	?
Netherlands/GE-RIVM-84142/2022	EPI_ISL_9530404	2022-01-18	Dutch COVID-19 response team	National Institute for Public Health and the Environment (RIVM)	Adam Meijer et al	?	?	?
Netherlands/GE-RIVM-84149/2022	EPI_ISL_9530407	2022-01-18	Dutch COVID-19 response team	National Institute for Public Health and the Environment (RIVM)	Adam Meijer et al	?	?	?
Netherlands/GE-RIVM-84150/2022	EPI_ISL_9530408	2022-01-18	Dutch COVID-19 response team	National Institute for Public Health and the Environment (RIVM)	Adam Meijer et al	?	?	?
Netherlands/GE-RIVM-84158/2022	EPI_ISL_9530414	2022-01-13	Dutch COVID-19 response team	National Institute for Public Health and the Environment (RIVM)	Adam Meijer et al	?	?	?
Netherlands/GE-RIVM-84159/2022	EPI_ISL_9530415	2022-01-13	Dutch COVID-19 response team	National Institute for Public Health and the Environment (RIVM)	Adam Meijer et al	?	?	?
Netherlands/GE-RIVM-84160/2022	EPI_ISL_9530416	2022-01-13	Dutch COVID-19 response team	National Institute for Public Health and the Environment (RIVM)	Adam Meijer et al	?	?	?
Netherlands/GE-RIVM-84196/2022	EPI_ISL_9530426	2022-01-17	Dutch COVID-19 response team	National Institute for Public Health and the Environment (RIVM)	Adam Meijer et al	?	?	?
Netherlands/GE-RIVM-84205/2022	EPI_ISL_9530429	2022-01-17	Dutch COVID-19 response team	National Institute for Public Health and the Environment (RIVM)	Adam Meijer et al	?	?	?
Netherlands/GE-RIVM-84209/2022	EPI_ISL_9530432	2022-01-17	Dutch COVID-19 response team	National Institute for Public Health and the Environment (RIVM)	Adam Meijer et al	?	?	?
Netherlands/GE-RIVM-84244/2022	EPI_ISL_9530446	2022-01-18	Dutch COVID-19 response team	National Institute for Public Health and the Environment (RIVM)	Adam Meijer et al	?	?	?
Netherlands/GE-RIVM-84247/2022	EPI_ISL_9530449	2022-01-18	Dutch COVID-19 response team	National Institute for Public Health and the Environment (RIVM)	Adam Meijer et al	?	?	?
Netherlands/GE-RIVM-84464/2022	EPI_ISL_9530458	2022-01-23	Dutch COVID-19 response team	National Institute for Public Health and the Environment (RIVM)	Adam Meijer et al	?	?	?
Netherlands/GE-RIVM-84885/2022	EPI_ISL_9530475	2022-01-17	Dutch COVID-19 response team	National Institute for Public Health and the Environment (RIVM)	Adam Meijer et al	?	?	?
Netherlands/GE-RIVM-84887/2022	EPI_ISL_9530477	2022-01-18	Dutch COVID-19 response team	National Institute for Public Health and the Environment (RIVM)	Adam Meijer et al	?	?	?
Netherlands/GE-RIVM-84900/2022	EPI_ISL_9530490	2022-01-18	Dutch COVID-19 response team	National Institute for Public Health and the Environment (RIVM)	Adam Meijer et al	?	?	?
Netherlands/GE-RIVM-84907/2022	EPI_ISL_9530497	2022-01-18	Dutch COVID-19 response team	National Institute for Public Health and the Environment (RIVM)	Adam Meijer et al	?	?	?
Netherlands/GE-RIVM-84910/2022	EPI_ISL_9530500	2022-01-19	Dutch COVID-19 response team	National Institute for Public Health and the Environment (RIVM)	Adam Meijer et al	?	?	?
Netherlands/GE-RIVM-84916/2022	EPI_ISL_9530505	2022-01-19	Dutch COVID-19 response team	National Institute for Public Health and the Environment (RIVM)	Adam Meijer et al	?	?	?
Netherlands/GE-RIVM-84919/2022	EPI_ISL_9530508	2022-01-19	Dutch COVID-19 response team	National Institute for Public Health and the Environment (RIVM)	Adam Meijer et al	?	?	?
Netherlands/GE-RIVM-84923/2022	EPI_ISL_9530511	2022-01-20	Dutch COVID-19 response team	National Institute for Public Health and the Environment (RIVM)	Adam Meijer et al	?	?	?
Netherlands/GE-RIVM-84936/2022	EPI_ISL_9530524	2022-01-20	Dutch COVID-19 response team	National Institute for Public Health and the Environment (RIVM)	Adam Meijer et al	?	?	?
Netherlands/GE-RIVM-84943/2022	EPI_ISL_9530531	2022-01-21	Dutch COVID-19 response team	National Institute for Public Health and the Environment (RIVM)	Adam Meijer et al	?	?	?
Netherlands/GE-RIVM-84945/2022	EPI_ISL_9530533	2022-01-21	Dutch COVID-19 response team	National Institute for Public Health and the Environment (RIVM)	Adam Meijer et al	?	?	?
Netherlands/GE-RIVM-84948/2022	EPI_ISL_9530536	2022-01-21	Dutch COVID-19 response team	National Institute for Public Health and the Environment (RIVM)	Adam Meijer et al	?	?	?
Netherlands/GE-RIVM-84953/2022	EPI_ISL_9530540	2022-01-22	Dutch COVID-19 response team	National Institute for Public Health and the Environment (RIVM)	Adam Meijer et al	?	?	?
Netherlands/GE-RIVM-84967/2022	EPI_ISL_9530553	2022-01-22	Dutch COVID-19 response team	National Institute for Public Health and the Environment (RIVM)	Adam Meijer et al	?	?	?
Netherlands/GE-RIVM-84969/2022	EPI_ISL_9530555	2022-01-22	Dutch COVID-19 response team	National Institute for Public Health and the Environment (RIVM)	Adam Meijer et al	?	?	?
Netherlands/GE-RIVM-84972/2022	EPI_ISL_9530558	2022-01-23	Dutch COVID-19 response team	National Institute for Public Health and the Environment (RIVM)	Adam Meijer et al	?	?	?
Netherlands/GE-RIVM-84977/2022	EPI_ISL_9530563	2022-01-23	Dutch COVID-19 response team	National Institute for Public Health and the Environment (RIVM)	Adam Meijer et al	?	?	?
Netherlands/GE-RIVM-84981/2021	EPI_ISL_9530566	2021-11-05	Dutch COVID-19 response team	National Institute for Public Health and the Environment (RIVM)	Adam Meijer et al	?	?	?
Netherlands/GE-RIVM-84985/2021	EPI_ISL_9530570	2021-11-23	Dutch COVID-19 response team	National Institute for Public Health and the Environment (RIVM)	Adam Meijer et al	?	?	?
Netherlands/GE-RIVM-84986/2021	EPI_ISL_9530571	2021-11-24	Dutch COVID-19 response team	National Institute for Public Health and the Environment (RIVM)	Adam Meijer et al	?	?	?
Netherlands/GE-RIVM-84993/2021	EPI_ISL_9530578	2021-12-08	Dutch COVID-19 response team	National Institute for Public Health and the Environment (RIVM)	Adam Meijer et al	?	?	?
Netherlands/GE-RIVM-84995/2021	EPI_ISL_9530580	2021-12-16	Dutch COVID-19 response team	National Institute for Public Health and the Environment (RIVM)	Adam Meijer et al	?	?	?
Netherlands/GE-RIVM-85413/2022	EPI_ISL_9775994	2022-01-18	Dutch COVID-19 response team	National Institute for Public Health and the Environment (RIVM)	Adam Meijer et al	?	?	?
Netherlands/GE-RIVM-85414/2022	EPI_ISL_9775995	2022-01-19	Dutch COVID-19 response team	National Institute for Public Health and the Environment (RIVM)	Adam Meijer et al	?	?	?
Netherlands/GE-RIVM-85432/2022	EPI_ISL_9776013	2022-01-23	Dutch COVID-19 response team	National Institute for Public Health and the Environment (RIVM)	Adam Meijer et al	?	?	?
Netherlands/GE-RIVM-85439/2022	EPI_ISL_9776020	2022-01-22	Dutch COVID-19 response team	National Institute for Public Health and the Environment (RIVM)	Adam Meijer et al	?	?	?
Netherlands/GE-RIVM-85454/2022	EPI_ISL_9776035	2022-01-19	Dutch COVID-19 response team	National Institute for Public Health and the Environment (RIVM)	Adam Meijer et al	?	?	?
Netherlands/GE-RIVM-85468/2022	EPI_ISL_9776049	2022-01-26	Dutch COVID-19 response team	National Institute for Public Health and the Environment (RIVM)	Adam Meijer et al	?	?	?
Netherlands/GE-RIVM-85471/2022	EPI_ISL_9776052	2022-01-26	Dutch COVID-19 response team	National Institute for Public Health and the Environment (RIVM)	Adam Meijer et al	?	?	?
Netherlands/GE-RIVM-85473/2022	EPI_ISL_9776054	2022-01-26	Dutch COVID-19 response team	National Institute for Public Health and the Environment (RIVM)	Adam Meijer et al	?	?	?
Netherlands/GE-RIVM-85480/2022	EPI_ISL_9776061	2022-01-20	Dutch COVID-19 response team	National Institute for Public Health and the Environment (RIVM)	Adam Meijer et al	?	?	?
Netherlands/GE-RIVM-85484/2022	EPI_ISL_9776065	2022-01-20	Dutch COVID-19 response team	National Institute for Public Health and the Environment (RIVM)	Adam Meijer et al	?	?	?
Netherlands/GE-RIVM-85491/2022	EPI_ISL_9776072	2022-01-21	Dutch COVID-19 response team	National Institute for Public Health and the Environment (RIVM)	Adam Meijer et al	?	?	?
Netherlands/GE-RIVM-85503/2022	EPI_ISL_9776084	2022-01-23	Dutch COVID-19 response team	National Institute for Public Health and the Environment (RIVM)	Adam Meijer et al	?	?	?
Netherlands/GE-RIVM-85524/2022	EPI_ISL_9776105	2022-01-18	Dutch COVID-19 response team	National Institute for Public Health and the Environment (RIVM)	Adam Meijer et al	?	?	?
Netherlands/GE-RIVM-85539/2022	EPI_ISL_9776120	2022-01-24	Dutch COVID-19 response team	National Institute for Public Health and the Environment (RIVM)	Adam Meijer et al	?	?	?
Netherlands/GE-RIVM-85810/2022	EPI_ISL_9776391	2022-01-23	Dutch COVID-19 response team	National Institute for Public Health and the Environment (RIVM)	Adam Meijer et al	?	?	?
Netherlands/GE-RIVM-85812/2022	EPI_ISL_9776393	2022-01-24	Dutch COVID-19 response team	National Institute for Public Health and the Environment (RIVM)	Adam Meijer et al	?	?	?
Netherlands/GE-RIVM-85826/2022	EPI_ISL_9776407	2022-01-25	Dutch COVID-19 response team	National Institute for Public Health and the Environment (RIVM)	Adam Meijer et al	?	?	?
Netherlands/GE-RIVM-85833/2022	EPI_ISL_9776414	2022-01-26	Dutch COVID-19 response team	National Institute for Public Health and the Environment (RIVM)	Adam Meijer et al	?	?	?
Netherlands/GE-RIVM-85834/2022	EPI_ISL_9776415	2022-01-26	Dutch COVID-19 response team	National Institute for Public Health and the Environment (RIVM)	Adam Meijer et al	?	?	?
Netherlands/GE-RIVM-85844/2022	EPI_ISL_9776425	2022-01-27	Dutch COVID-19 response team	National Institute for Public Health and the Environment (RIVM)	Adam Meijer et al	?	?	?
Netherlands/GE-RIVM-85862/2022	EPI_ISL_9776443	2022-01-29	Dutch COVID-19 response team	National Institute for Public Health and the Environment (RIVM)	Adam Meijer et al	?	?	?
Netherlands/GE-RIVM-85959/2022	EPI_ISL_9776540	2022-01-18	Dutch COVID-19 response team	National Institute for Public Health and the Environment (RIVM)	Adam Meijer et al	?	?	?
Netherlands/GE-RIVM-86016/2022	EPI_ISL_9776597	2022-01-20	Dutch COVID-19 response team	National Institute for Public Health and the Environment (RIVM)	Adam Meijer et al	?	?	?
Netherlands/GE-RIVM-86029/2022	EPI_ISL_9776610	2022-01-21	Dutch COVID-19 response team	National Institute for Public Health and the Environment (RIVM)	Adam Meijer et al	?	?	?
Netherlands/GE-RIVM-86042/2022	EPI_ISL_9776623	2022-01-21	Dutch COVID-19 response team	National Institute for Public Health and the Environment (RIVM)	Adam Meijer et al	?	?	?
Netherlands/GE-RIVM-86049/2022	EPI_ISL_9776630	2022-01-21	Dutch COVID-19 response team	National Institute for Public Health and the Environment (RIVM)	Adam Meijer et al	?	?	?
Netherlands/GE-RIVM-86060/2022	EPI_ISL_9776641	2022-01-22	Dutch COVID-19 response team	National Institute for Public Health and the Environment (RIVM)	Adam Meijer et al	?	?	?
Netherlands/GE-RIVM-86070/2022	EPI_ISL_9776651	2022-01-22	Dutch COVID-19 response team	National Institute for Public Health and the Environment (RIVM)	Adam Meijer et al	?	?	?
Netherlands/GE-RIVM-86347/2022	EPI_ISL_10035526	2022-01-27	Dutch COVID-19 response team	National Institute for Public Health and the Environment (RIVM)	Adam Meijer et al	?	?	?
Netherlands/GE-RIVM-86360/2022	EPI_ISL_10035533	2022-01-28	Dutch COVID-19 response team	National Institute for Public Health and the Environment (RIVM)	Adam Meijer et al	?	?	?
Netherlands/GE-RIVM-86361/2022	EPI_ISL_10035534	2022-01-29	Dutch COVID-19 response team	National Institute for Public Health and the Environment (RIVM)	Adam Meijer et al	?	?	?
Netherlands/GE-RIVM-86364/2022	EPI_ISL_10035537	2022-01-30	Dutch COVID-19 response team	National Institute for Public Health and the Environment (RIVM)	Adam Meijer et al	?	?	?
Netherlands/GE-RIVM-86383/2022	EPI_ISL_10035546	2022-02-01	Dutch COVID-19 response team	National Institute for Public Health and the Environment (RIVM)	Adam Meijer et al	?	?	?
Netherlands/GE-RIVM-86385/2022	EPI_ISL_10035547	2022-02-01	Dutch COVID-19 response team	National Institute for Public Health and the Environment (RIVM)	Adam Meijer et al	?	?	?
Netherlands/GE-RIVM-86439/2022	EPI_ISL_10035563	2022-01-30	Dutch COVID-19 response team	National Institute for Public Health and the Environment (RIVM)	Adam Meijer et al	?	?	?
Netherlands/GE-RIVM-86461/2022	EPI_ISL_10035571	2022-02-01	Dutch COVID-19 response team	National Institute for Public Health and the Environment (RIVM)	Adam Meijer et al	?	?	?
Netherlands/GE-RIVM-86465/2022	EPI_ISL_10035573	2022-02-02	Dutch COVID-19 response team	National Institute for Public Health and the Environment (RIVM)	Adam Meijer et al	?	?	?
Netherlands/GE-RIVM-86835/2022	EPI_ISL_10035582	2022-01-31	Dutch COVID-19 response team	National Institute for Public Health and the Environment (RIVM)	Adam Meijer et al	?	?	?
Netherlands/GE-RIVM-86838/2022	EPI_ISL_10035585	2022-02-02	Dutch COVID-19 response team	National Institute for Public Health and the Environment (RIVM)	Adam Meijer et al	?	?	?
Netherlands/GE-RIVM-86860/2022	EPI_ISL_10035478	2022-02-02	Dutch COVID-19 response team	National Institute for Public Health and the Environment (RIVM)	Adam Meijer et al	?	?	?
Netherlands/GE-RIVM-86868/2022	EPI_ISL_10035602	2022-02-03	Dutch COVID-19 response team	National Institute for Public Health and the Environment (RIVM)	Adam Meijer et al	?	?	?
Netherlands/GE-RIVM-86871/2022	EPI_ISL_10035605	2022-02-03	Dutch COVID-19 response team	National Institute for Public Health and the Environment (RIVM)	Adam Meijer et al	?	?	?
Netherlands/GE-RIVM-86874/2022	EPI_ISL_10035606	2022-02-03	Dutch COVID-19 response team	National Institute for Public Health and the Environment (RIVM)	Adam Meijer et al	?	?	?
Netherlands/GE-RIVM-86880/2022	EPI_ISL_10035610	2022-02-04	Dutch COVID-19 response team	National Institute for Public Health and the Environment (RIVM)	Adam Meijer et al	?	?	?
Netherlands/GE-RIVM-86892/2022	EPI_ISL_10035618	2022-01-26	Dutch COVID-19 response team	National Institute for Public Health and the Environment (RIVM)	Adam Meijer et al	?	?	?
Netherlands/GE-RIVM-86898/2022	EPI_ISL_10035624	2022-01-28	Dutch COVID-19 response team	National Institute for Public Health and the Environment (RIVM)	Adam Meijer et al	?	?	?
Netherlands/GE-RIVM-86899/2022	EPI_ISL_10035625	2022-01-27	Dutch COVID-19 response team	National Institute for Public Health and the Environment (RIVM)	Adam Meijer et al	?	?	?
Netherlands/GE-RIVM-86984/2022	EPI_ISL_10035634	2022-01-28	Dutch COVID-19 response team	National Institute for Public Health and the Environment (RIVM)	Adam Meijer et al	?	?	?
Netherlands/GE-RIVM-86988/2022	EPI_ISL_10035408	2022-01-31	Dutch COVID-19 response team	National Institute for Public Health and the Environment (RIVM)	Adam Meijer et al	?	?	?
Netherlands/GE-RIVM-87093/2022	EPI_ISL_10035637	2022-01-26	Dutch COVID-19 response team	National Institute for Public Health and the Environment (RIVM)	Adam Meijer et al	?	?	?
Netherlands/GE-RIVM-87103/2022	EPI_ISL_10035638	2022-01-27	Dutch COVID-19 response team	National Institute for Public Health and the Environment (RIVM)	Adam Meijer et al	?	?	?
Netherlands/GE-RIVM-87136/2022	EPI_ISL_10035639	2022-01-28	Dutch COVID-19 response team	National Institute for Public Health and the Environment (RIVM)	Adam Meijer et al	?	?	?
Netherlands/GE-RIVM-87156/2022	EPI_ISL_10035641	2022-01-29	Dutch COVID-19 response team	National Institute for Public Health and the Environment (RIVM)	Adam Meijer et al	?	?	?
Netherlands/GE-RIVM-87167/2022	EPI_ISL_10035642	2022-01-29	Dutch COVID-19 response team	National Institute for Public Health and the Environment (RIVM)	Adam Meijer et al	?	?	?
Netherlands/GE-RIVM-87220/2022	EPI_ISL_10035646	2022-01-31	Dutch COVID-19 response team	National Institute for Public Health and the Environment (RIVM)	Adam Meijer et al	?	?	?
Netherlands/GE-RIVM-87513/2022	EPI_ISL_10346117	2022-01-31	Dutch COVID-19 response team	National Institute for Public Health and the Environment (RIVM)	Adam Meijer et al	?	?	?
Netherlands/GE-RIVM-87517/2022	EPI_ISL_10346119	2022-01-30	Dutch COVID-19 response team	National Institute for Public Health and the Environment (RIVM)	Adam Meijer et al	?	?	?
Netherlands/GE-RIVM-87540/2022	EPI_ISL_10346123	2022-02-05	Dutch COVID-19 response team	National Institute for Public Health and the Environment (RIVM)	Adam Meijer et al	?	?	?
Netherlands/GE-RIVM-87542/2022	EPI_ISL_10346124	2022-02-03	Dutch COVID-19 response team	National Institute for Public Health and the Environment (RIVM)	Adam Meijer et al	?	?	?
Netherlands/GE-RIVM-87564/2022	EPI_ISL_10346131	2022-02-06	Dutch COVID-19 response team	National Institute for Public Health and the Environment (RIVM)	Adam Meijer et al	?	?	?
Netherlands/GE-RIVM-87571/2022	EPI_ISL_10346133	2022-02-02	Dutch COVID-19 response team	National Institute for Public Health and the Environment (RIVM)	Adam Meijer et al	?	?	?
Netherlands/GE-RIVM-87579/2022	EPI_ISL_10346135	2022-02-03	Dutch COVID-19 response team	National Institute for Public Health and the Environment (RIVM)	Adam Meijer et al	?	?	?
Netherlands/GE-RIVM-87585/2022	EPI_ISL_10346137	2022-02-01	Dutch COVID-19 response team	National Institute for Public Health and the Environment (RIVM)	Adam Meijer et al	?	?	?
Netherlands/GE-RIVM-87618/2022	EPI_ISL_10346144	2022-02-03	Dutch COVID-19 response team	National Institute for Public Health and the Environment (RIVM)	Adam Meijer et al	?	?	?
Netherlands/GE-RIVM-87624/2022	EPI_ISL_10346145	2022-02-05	Dutch COVID-19 response team	National Institute for Public Health and the Environment (RIVM)	Adam Meijer et al	?	?	?
Netherlands/GE-RIVM-87627/2022	EPI_ISL_10346146	2022-02-06	Dutch COVID-19 response team	National Institute for Public Health and the Environment (RIVM)	Adam Meijer et al	?	?	?
Netherlands/GE-RIVM-87631/2022	EPI_ISL_10346148	2022-02-02	Dutch COVID-19 response team	National Institute for Public Health and the Environment (RIVM)	Adam Meijer et al	?	?	?
Netherlands/GE-RIVM-87633/2022	EPI_ISL_10346149	2022-02-03	Dutch COVID-19 response team	National Institute for Public Health and the Environment (RIVM)	Adam Meijer et al	?	?	?
Netherlands/GE-RIVM-87673/2022	EPI_ISL_10346151	2022-02-04	Dutch COVID-19 response team	National Institute for Public Health and the Environment (RIVM)	Adam Meijer et al	?	?	?
Netherlands/GE-RIVM-87698/2022	EPI_ISL_10346152	2022-02-05	Dutch COVID-19 response team	National Institute for Public Health and the Environment (RIVM)	Adam Meijer et al	?	?	?
Netherlands/GE-RIVM-87702/2022	EPI_ISL_10346153	2022-02-05	Dutch COVID-19 response team	National Institute for Public Health and the Environment (RIVM)	Adam Meijer et al	?	?	?
Netherlands/GE-RIVM-87728/2022	EPI_ISL_10346154	2022-02-06	Dutch COVID-19 response team	National Institute for Public Health and the Environment (RIVM)	Adam Meijer et al	?	?	?
Netherlands/GE-RIVM-87747/2022	EPI_ISL_10346155	2022-02-07	Dutch COVID-19 response team	National Institute for Public Health and the Environment (RIVM)	Adam Meijer et al	?	?	?
Netherlands/GE-RIVM-87907/2022	EPI_ISL_10346158	2022-02-09	Dutch COVID-19 response team	National Institute for Public Health and the Environment (RIVM)	Adam Meijer et al	?	?	?
Netherlands/GE-RIVM-87932/2022	EPI_ISL_10346163	2022-02-03	Dutch COVID-19 response team	National Institute for Public Health and the Environment (RIVM)	Adam Meijer et al	?	?	?
Netherlands/GE-RIVM-87934/2022	EPI_ISL_10346164	2022-02-04	Dutch COVID-19 response team	National Institute for Public Health and the Environment (RIVM)	Adam Meijer et al	?	?	?
Netherlands/GE-RIVM-87937/2022	EPI_ISL_10346167	2022-02-04	Dutch COVID-19 response team	National Institute for Public Health and the Environment (RIVM)	Adam Meijer et al	?	?	?
Netherlands/GE-RIVM-87938/2022	EPI_ISL_10346168	2022-02-04	Dutch COVID-19 response team	National Institute for Public Health and the Environment (RIVM)	Adam Meijer et al	?	?	?
Netherlands/GE-RIVM-87943/2022	EPI_ISL_10346169	2022-02-04	Dutch COVID-19 response team	National Institute for Public Health and the Environment (RIVM)	Adam Meijer et al	?	?	?
Netherlands/GE-RIVM-87951/2022	EPI_ISL_10346173	2022-02-06	Dutch COVID-19 response team	National Institute for Public Health and the Environment (RIVM)	Adam Meijer et al	?	?	?
Netherlands/GE-RIVM-87958/2022	EPI_ISL_10346179	2022-02-06	Dutch COVID-19 response team	National Institute for Public Health and the Environment (RIVM)	Adam Meijer et al	?	?	?
Netherlands/GE-RIVM-87961/2022	EPI_ISL_10346180	2022-02-07	Dutch COVID-19 response team	National Institute for Public Health and the Environment (RIVM)	Adam Meijer et al	?	?	?
Netherlands/GE-RIVM-87963/2022	EPI_ISL_10346181	2022-02-07	Dutch COVID-19 response team	National Institute for Public Health and the Environment (RIVM)	Adam Meijer et al	?	?	?
Netherlands/GE-RIVM-87967/2022	EPI_ISL_10346184	2022-02-07	Dutch COVID-19 response team	National Institute for Public Health and the Environment (RIVM)	Adam Meijer et al	?	?	?
Netherlands/GE-RIVM-87970/2022	EPI_ISL_10346186	2022-02-07	Dutch COVID-19 response team	National Institute for Public Health and the Environment (RIVM)	Adam Meijer et al	?	?	?
Netherlands/GE-RIVM-87982/2022	EPI_ISL_10346194	2022-02-02	Dutch COVID-19 response team	National Institute for Public Health and the Environment (RIVM)	Adam Meijer et al	?	?	?
Netherlands/GE-RIVM-87995/2022	EPI_ISL_10346201	2022-02-05	Dutch COVID-19 response team	National Institute for Public Health and the Environment (RIVM)	Adam Meijer et al	?	?	?
Netherlands/GE-RIVM-87997/2022	EPI_ISL_10346203	2022-02-05	Dutch COVID-19 response team	National Institute for Public Health and the Environment (RIVM)	Adam Meijer et al	?	?	?
Netherlands/GE-RIVM-88015/2022	EPI_ISL_10346214	2022-02-07	Dutch COVID-19 response team	National Institute for Public Health and the Environment (RIVM)	Adam Meijer et al	?	?	?
Netherlands/GE-RIVM-88016/2022	EPI_ISL_10346215	2022-02-07	Dutch COVID-19 response team	National Institute for Public Health and the Environment (RIVM)	Adam Meijer et al	?	?	?
Netherlands/GE-RIVM-88020/2022	EPI_ISL_10346216	2022-02-07	Dutch COVID-19 response team	National Institute for Public Health and the Environment (RIVM)	Adam Meijer et al	?	?	?
Netherlands/GE-RIVM-88025/2022	EPI_ISL_10346219	2022-02-08	Dutch COVID-19 response team	National Institute for Public Health and the Environment (RIVM)	Adam Meijer et al	?	?	?
Netherlands/GE-RIVM-88261/2022	EPI_ISL_10346237	2022-02-09	Dutch COVID-19 response team	National Institute for Public Health and the Environment (RIVM)	Adam Meijer et al	?	?	?
Netherlands/GE-RIVM-88262/2022	EPI_ISL_10346238	2022-02-09	Dutch COVID-19 response team	National Institute for Public Health and the Environment (RIVM)	Adam Meijer et al	?	?	?
Netherlands/GE-RIVM-88270/2022	EPI_ISL_10346243	2022-02-06	Dutch COVID-19 response team	National Institute for Public Health and the Environment (RIVM)	Adam Meijer et al	?	?	?
Netherlands/GE-RIVM-88276/2022	EPI_ISL_10346249	2022-02-07	Dutch COVID-19 response team	National Institute for Public Health and the Environment (RIVM)	Adam Meijer et al	?	?	?
Netherlands/GE-RIVM-88279/2022	EPI_ISL_10346252	2022-02-07	Dutch COVID-19 response team	National Institute for Public Health and the Environment (RIVM)	Adam Meijer et al	?	?	?
Netherlands/GE-RIVM-88284/2022	EPI_ISL_10346257	2022-02-08	Dutch COVID-19 response team	National Institute for Public Health and the Environment (RIVM)	Adam Meijer et al	?	?	?
Netherlands/GE-RIVM-88287/2022	EPI_ISL_10346259	2022-02-08	Dutch COVID-19 response team	National Institute for Public Health and the Environment (RIVM)	Adam Meijer et al	?	?	?
Netherlands/GE-RIVM-88288/2022	EPI_ISL_10346260	2022-02-08	Dutch COVID-19 response team	National Institute for Public Health and the Environment (RIVM)	Adam Meijer et al	?	?	?
Netherlands/GE-RIVM-88291/2022	EPI_ISL_10346263	2022-02-09	Dutch COVID-19 response team	National Institute for Public Health and the Environment (RIVM)	Adam Meijer et al	?	?	?
Netherlands/GE-RIVM-88292/2022	EPI_ISL_10346264	2022-02-09	Dutch COVID-19 response team	National Institute for Public Health and the Environment (RIVM)	Adam Meijer et al	?	?	?
Netherlands/GE-RIVM-88297/2022	EPI_ISL_10346268	2022-02-09	Dutch COVID-19 response team	National Institute for Public Health and the Environment (RIVM)	Adam Meijer et al	?	?	?
Netherlands/GE-RIVM-88300/2022	EPI_ISL_10346271	2022-02-10	Dutch COVID-19 response team	National Institute for Public Health and the Environment (RIVM)	Adam Meijer et al	?	?	?
Netherlands/GE-RIVM-88301/2022	EPI_ISL_10346272	2022-02-10	Dutch COVID-19 response team	National Institute for Public Health and the Environment (RIVM)	Adam Meijer et al	?	?	?
Netherlands/GE-RIVM-88302/2022	EPI_ISL_10346273	2022-02-09	Dutch COVID-19 response team	National Institute for Public Health and the Environment (RIVM)	Adam Meijer et al	?	?	?
Netherlands/GE-RIVM-88303/2022	EPI_ISL_10346274	2022-02-09	Dutch COVID-19 response team	National Institute for Public Health and the Environment (RIVM)	Adam Meijer et al	?	?	?
Netherlands/GE-RIVM-88308/2022	EPI_ISL_10346279	2022-02-09	Dutch COVID-19 response team	National Institute for Public Health and the Environment (RIVM)	Adam Meijer et al	?	?	?
Netherlands/GE-RIVM-88310/2022	EPI_ISL_10346281	2022-02-10	Dutch COVID-19 response team	National Institute for Public Health and the Environment (RIVM)	Adam Meijer et al	?	?	?
Netherlands/GE-RIVM-88320/2022	EPI_ISL_10346291	2022-02-11	Dutch COVID-19 response team	National Institute for Public Health and the Environment (RIVM)	Adam Meijer et al	?	?	?
Netherlands/GE-RIVM-88322/2022	EPI_ISL_10346293	2022-02-11	Dutch COVID-19 response team	National Institute for Public Health and the Environment (RIVM)	Adam Meijer et al	?	?	?
Netherlands/GE-RIVM-88330/2022	EPI_ISL_10346301	2022-02-01	Dutch COVID-19 response team	National Institute for Public Health and the Environment (RIVM)	Adam Meijer et al	?	?	?
Netherlands/GE-RIVM-88709/2022	EPI_ISL_10696457	2022-02-09	Dutch COVID-19 response team	National Institute for Public Health and the Environment (RIVM)	Adam Meijer et al	?	?	?
Netherlands/GE-RIVM-88806/2022	EPI_ISL_10696468	2022-02-13	Dutch COVID-19 response team	National Institute for Public Health and the Environment (RIVM)	Adam Meijer et al	?	?	?
Netherlands/GE-RIVM-88830/2022	EPI_ISL_10696471	2022-02-11	Dutch COVID-19 response team	National Institute for Public Health and the Environment (RIVM)	Adam Meijer et al	?	?	?
Netherlands/GE-RIVM-88891/2022	EPI_ISL_10696486	2022-02-10	Dutch COVID-19 response team	National Institute for Public Health and the Environment (RIVM)	Adam Meijer et al	?	?	?
Netherlands/GE-RIVM-88941/2022	EPI_ISL_10696490	2022-02-15	Dutch COVID-19 response team	National Institute for Public Health and the Environment (RIVM)	Adam Meijer et al	?	?	?
Netherlands/GE-RIVM-89010/2022	EPI_ISL_10696535	2022-02-10	Dutch COVID-19 response team	National Institute for Public Health and the Environment (RIVM)	Adam Meijer et al	?	?	?
Netherlands/GL-RIVM-71336/2021	EPI_ISL_7469906	2021-11-12	Dutch COVID-19 response team	National Institute for Public Health and the Environment (RIVM)	Adam Meijer et al	?	?	?
Netherlands/GL-RIVM-71341/2021	EPI_ISL_7469911	2021-11-12	Dutch COVID-19 response team	National Institute for Public Health and the Environment (RIVM)	Adam Meijer et al	?	?	?
Netherlands/GL-RIVM-71352/2021	EPI_ISL_7469917	2021-11-13	Dutch COVID-19 response team	National Institute for Public Health and the Environment (RIVM)	Adam Meijer et al	?	?	?
Netherlands/GL-RIVM-71378/2021	EPI_ISL_7469929	2021-11-15	Dutch COVID-19 response team	National Institute for Public Health and the Environment (RIVM)	Adam Meijer et al	?	?	?
Netherlands/GL-RIVM-71390/2021	EPI_ISL_7469936	2021-11-16	Dutch COVID-19 response team	National Institute for Public Health and the Environment (RIVM)	Adam Meijer et al	?	?	?
Netherlands/GL-RIVM-71419/2021	EPI_ISL_7469947	2021-11-12	Dutch COVID-19 response team	National Institute for Public Health and the Environment (RIVM)	Adam Meijer et al	?	?	?
Netherlands/GL-RIVM-71426/2021	EPI_ISL_7469953	2021-11-12	Dutch COVID-19 response team	National Institute for Public Health and the Environment (RIVM)	Adam Meijer et al	?	?	?
Netherlands/GL-RIVM-71427/2021	EPI_ISL_7469954	2021-11-12	Dutch COVID-19 response team	National Institute for Public Health and the Environment (RIVM)	Adam Meijer et al	?	?	?
Netherlands/GL-RIVM-71444/2021	EPI_ISL_7469964	2021-11-14	Dutch COVID-19 response team	National Institute for Public Health and the Environment (RIVM)	Adam Meijer et al	?	?	?
Netherlands/GL-RIVM-71446/2021	EPI_ISL_7469966	2021-11-14	Dutch COVID-19 response team	National Institute for Public Health and the Environment (RIVM)	Adam Meijer et al	?	?	?
Netherlands/GL-RIVM-71451/2021	EPI_ISL_7469971	2021-11-15	Dutch COVID-19 response team	National Institute for Public Health and the Environment (RIVM)	Adam Meijer et al	?	?	?
Netherlands/GL-RIVM-71456/2021	EPI_ISL_7469975	2021-11-15	Dutch COVID-19 response team	National Institute for Public Health and the Environment (RIVM)	Adam Meijer et al	?	?	?
Netherlands/GL-RIVM-71470/2021	EPI_ISL_7469985	2021-11-16	Dutch COVID-19 response team	National Institute for Public Health and the Environment (RIVM)	Adam Meijer et al	?	?	?
Netherlands/GL-RIVM-71499/2021	EPI_ISL_7470000	2021-11-19	Dutch COVID-19 response team	National Institute for Public Health and the Environment (RIVM)	Adam Meijer et al	?	?	?
Netherlands/GL-RIVM-71552/2021	EPI_ISL_7470005	2021-11-10	Dutch COVID-19 response team	National Institute for Public Health and the Environment (RIVM)	Adam Meijer et al	?	?	?
Netherlands/GL-RIVM-71553/2021	EPI_ISL_7470006	2021-11-12	Dutch COVID-19 response team	National Institute for Public Health and the Environment (RIVM)	Adam Meijer et al	?	?	?
Netherlands/GL-RIVM-71555/2021	EPI_ISL_7470008	2021-11-09	Dutch COVID-19 response team	National Institute for Public Health and the Environment (RIVM)	Adam Meijer et al	?	?	?
Netherlands/GL-RIVM-71559/2021	EPI_ISL_7470010	2021-11-11	Dutch COVID-19 response team	National Institute for Public Health and the Environment (RIVM)	Adam Meijer et al	?	?	?
Netherlands/GL-RIVM-71731/2021	EPI_ISL_7470031	2021-11-20	Dutch COVID-19 response team	National Institute for Public Health and the Environment (RIVM)	Adam Meijer et al	?	?	?
Netherlands/GL-RIVM-71760/2021	EPI_ISL_7470072	2021-11-21	Dutch COVID-19 response team	National Institute for Public Health and the Environment (RIVM)	Adam Meijer et al	?	?	?
Netherlands/GL-RIVM-72108/2021	EPI_ISL_7470248	2021-11-22	Dutch COVID-19 response team	National Institute for Public Health and the Environment (RIVM)	Adam Meijer et al	?	?	?
Netherlands/GL-RIVM-72294/2021	EPI_ISL_7470275	2021-11-18	Dutch COVID-19 response team	National Institute for Public Health and the Environment (RIVM)	Adam Meijer et al	?	?	?
Netherlands/GL-RIVM-72326/2021	EPI_ISL_7470377	2021-11-21	Dutch COVID-19 response team	National Institute for Public Health and the Environment (RIVM)	Adam Meijer et al	?	?	?
Netherlands/GL-RIVM-72331/2021	EPI_ISL_7470401	2021-11-21	Dutch COVID-19 response team	National Institute for Public Health and the Environment (RIVM)	Adam Meijer et al	?	?	?
Netherlands/GL-RIVM-72349/2021	EPI_ISL_7470478	2021-11-22	Dutch COVID-19 response team	National Institute for Public Health and the Environment (RIVM)	Adam Meijer et al	?	?	?
Netherlands/GL-RIVM-72350/2021	EPI_ISL_7470479	2021-11-22	Dutch COVID-19 response team	National Institute for Public Health and the Environment (RIVM)	Adam Meijer et al	?	?	?
Netherlands/GL-RIVM-72353/2021	EPI_ISL_7470482	2021-11-22	Dutch COVID-19 response team	National Institute for Public Health and the Environment (RIVM)	Adam Meijer et al	?	?	?
Netherlands/GL-RIVM-72360/2021	EPI_ISL_7470488	2021-11-23	Dutch COVID-19 response team	National Institute for Public Health and the Environment (RIVM)	Adam Meijer et al	?	?	?
Netherlands/GL-RIVM-72364/2021	EPI_ISL_7470492	2021-11-23	Dutch COVID-19 response team	National Institute for Public Health and the Environment (RIVM)	Adam Meijer et al	?	?	?
Netherlands/GL-RIVM-72386/2021	EPI_ISL_7470501	2021-11-18	Dutch COVID-19 response team	National Institute for Public Health and the Environment (RIVM)	Adam Meijer et al	?	?	?
Netherlands/GL-RIVM-72445/2021	EPI_ISL_7470525	2021-11-24	Dutch COVID-19 response team	National Institute for Public Health and the Environment (RIVM)	Adam Meijer et al	?	?	?
Netherlands/GL-RIVM-72494/2021	EPI_ISL_7470533	2021-11-22	Dutch COVID-19 response team	National Institute for Public Health and the Environment (RIVM)	Adam Meijer et al	?	?	?
Netherlands/GL-RIVM-72496/2021	EPI_ISL_7470535	2021-11-22	Dutch COVID-19 response team	National Institute for Public Health and the Environment (RIVM)	Adam Meijer et al	?	?	?
Netherlands/GL-RIVM-72510/2021	EPI_ISL_7470547	2021-11-24	Dutch COVID-19 response team	National Institute for Public Health and the Environment (RIVM)	Adam Meijer et al	?	?	?
Netherlands/GL-RIVM-72518/2021	EPI_ISL_7470555	2021-11-26	Dutch COVID-19 response team	National Institute for Public Health and the Environment (RIVM)	Adam Meijer et al	?	?	?
Netherlands/GL-RIVM-72550/2021	EPI_ISL_7470582	2021-11-17	Dutch COVID-19 response team	National Institute for Public Health and the Environment (RIVM)	Adam Meijer et al	?	?	?
Netherlands/GL-RIVM-72552/2021	EPI_ISL_7470584	2021-11-17	Dutch COVID-19 response team	National Institute for Public Health and the Environment (RIVM)	Adam Meijer et al	?	?	?
Netherlands/GL-RIVM-72553/2021	EPI_ISL_7470585	2021-11-16	Dutch COVID-19 response team	National Institute for Public Health and the Environment (RIVM)	Adam Meijer et al	?	?	?
Netherlands/GL-RIVM-72600/2021	EPI_ISL_7470596	2021-11-26	Dutch COVID-19 response team	National Institute for Public Health and the Environment (RIVM)	Adam Meijer et al	?	?	?
Netherlands/GL-RIVM-72872/2021	EPI_ISL_7470625	2021-11-13	Dutch COVID-19 response team	National Institute for Public Health and the Environment (RIVM)	Adam Meijer et al	?	?	?
Netherlands/GL-RIVM-72874/2021	EPI_ISL_7470626	2021-11-13	Dutch COVID-19 response team	National Institute for Public Health and the Environment (RIVM)	Adam Meijer et al	?	?	?
Netherlands/GL-RIVM-72974/2021	EPI_ISL_7470638	2021-11-16	Dutch COVID-19 response team	National Institute for Public Health and the Environment (RIVM)	Adam Meijer et al	?	?	?
Netherlands/GL-RIVM-73143/2021	EPI_ISL_7470652	2021-11-22	Dutch COVID-19 response team	National Institute for Public Health and the Environment (RIVM)	Adam Meijer et al	?	?	?
Netherlands/GL-RIVM-73353/2021	EPI_ISL_7785238	2021-11-30	Dutch COVID-19 response team	National Institute for Public Health and the Environment (RIVM)	Adam Meijer et al	?	?	?
Netherlands/GL-RIVM-73550/2021	EPI_ISL_7785242	2021-12-05	Dutch COVID-19 response team	National Institute for Public Health and the Environment (RIVM)	Adam Meijer et al	?	?	?
Netherlands/GL-RIVM-73597/2021	EPI_ISL_7785247	2021-10-26	Dutch COVID-19 response team	National Institute for Public Health and the Environment (RIVM)	Adam Meijer et al	?	?	?
Netherlands/GL-RIVM-73966/2021	EPI_ISL_7785251	2021-11-26	Dutch COVID-19 response team	National Institute for Public Health and the Environment (RIVM)	Adam Meijer et al	?	?	?
Netherlands/GL-RIVM-74069/2021	EPI_ISL_7785256	2021-11-29	Dutch COVID-19 response team	National Institute for Public Health and the Environment (RIVM)	Adam Meijer et al	?	?	?
Netherlands/GL-RIVM-74233/2021	EPI_ISL_7785265	2021-12-01	Dutch COVID-19 response team	National Institute for Public Health and the Environment (RIVM)	Adam Meijer et al	?	?	?
Netherlands/GL-RIVM-74333/2021	EPI_ISL_7785287	2021-11-26	Dutch COVID-19 response team	National Institute for Public Health and the Environment (RIVM)	Adam Meijer et al	?	?	?
Netherlands/GL-RIVM-74345/2021	EPI_ISL_7785292	2021-11-26	Dutch COVID-19 response team	National Institute for Public Health and the Environment (RIVM)	Adam Meijer et al	?	?	?
Netherlands/GL-RIVM-74365/2021	EPI_ISL_7785299	2021-11-28	Dutch COVID-19 response team	National Institute for Public Health and the Environment (RIVM)	Adam Meijer et al	?	?	?
Netherlands/GL-RIVM-74380/2021	EPI_ISL_7785306	2021-11-29	Dutch COVID-19 response team	National Institute for Public Health and the Environment (RIVM)	Adam Meijer et al	?	?	?
Netherlands/GL-RIVM-74382/2021	EPI_ISL_7785307	2021-11-30	Dutch COVID-19 response team	National Institute for Public Health and the Environment (RIVM)	Adam Meijer et al	?	?	?
Netherlands/GL-RIVM-74676/2021	EPI_ISL_7785316	2021-12-01	Dutch COVID-19 response team	National Institute for Public Health and the Environment (RIVM)	Adam Meijer et al	?	?	?
Netherlands/GL-RIVM-74690/2021	EPI_ISL_7785317	2021-11-29	Dutch COVID-19 response team	National Institute for Public Health and the Environment (RIVM)	Adam Meijer et al	?	?	?
Netherlands/GL-RIVM-74692/2021	EPI_ISL_7785318	2021-11-30	Dutch COVID-19 response team	National Institute for Public Health and the Environment (RIVM)	Adam Meijer et al	?	?	?
Netherlands/GL-RIVM-74719/2021	EPI_ISL_7785334	2021-12-04	Dutch COVID-19 response team	National Institute for Public Health and the Environment (RIVM)	Adam Meijer et al	?	?	?
Netherlands/GL-RIVM-74814/2021	EPI_ISL_7785345	2021-11-25	Dutch COVID-19 response team	National Institute for Public Health and the Environment (RIVM)	Adam Meijer et al	?	?	?
Netherlands/GL-RIVM-75048/2021	EPI_ISL_7785350	2021-12-02	Dutch COVID-19 response team	National Institute for Public Health and the Environment (RIVM)	Adam Meijer et al	?	?	?
Netherlands/GL-RIVM-75376/2021	EPI_ISL_8015727	2021-12-10	Dutch COVID-19 response team	National Institute for Public Health and the Environment (RIVM)	Adam Meijer et al	?	?	?
Netherlands/GL-RIVM-75388/2021	EPI_ISL_8015728	2021-12-03	Dutch COVID-19 response team	National Institute for Public Health and the Environment (RIVM)	Adam Meijer et al	?	?	?
Netherlands/GL-RIVM-75403/2021	EPI_ISL_8015729	2021-12-12	Dutch COVID-19 response team	National Institute for Public Health and the Environment (RIVM)	Adam Meijer et al	?	?	?
Netherlands/GL-RIVM-75404/2021	EPI_ISL_8015730	2021-12-12	Dutch COVID-19 response team	National Institute for Public Health and the Environment (RIVM)	Adam Meijer et al	?	?	?
Netherlands/GL-RIVM-75405/2021	EPI_ISL_8015731	2021-12-12	Dutch COVID-19 response team	National Institute for Public Health and the Environment (RIVM)	Adam Meijer et al	?	?	?
Netherlands/GL-RIVM-75478/2021	EPI_ISL_8015756	2021-12-02	Dutch COVID-19 response team	National Institute for Public Health and the Environment (RIVM)	Adam Meijer et al	?	?	?
Netherlands/GL-RIVM-75481/2021	EPI_ISL_8015757	2021-12-02	Dutch COVID-19 response team	National Institute for Public Health and the Environment (RIVM)	Adam Meijer et al	?	?	?
Netherlands/GL-RIVM-75522/2021	EPI_ISL_8015780	2021-12-05	Dutch COVID-19 response team	National Institute for Public Health and the Environment (RIVM)	Adam Meijer et al	?	?	?
Netherlands/GL-RIVM-75541/2021	EPI_ISL_8015792	2021-12-06	Dutch COVID-19 response team	National Institute for Public Health and the Environment (RIVM)	Adam Meijer et al	?	?	?
Netherlands/GL-RIVM-75566/2021	EPI_ISL_8015800	2021-12-08	Dutch COVID-19 response team	National Institute for Public Health and the Environment (RIVM)	Adam Meijer et al	?	?	?
Netherlands/GL-RIVM-75577/2021	EPI_ISL_8015803	2021-12-11	Dutch COVID-19 response team	National Institute for Public Health and the Environment (RIVM)	Adam Meijer et al	?	?	?
Netherlands/GL-RIVM-75578/2021	EPI_ISL_8015804	2021-12-11	Dutch COVID-19 response team	National Institute for Public Health and the Environment (RIVM)	Adam Meijer et al	?	?	?
Netherlands/GL-RIVM-75579/2021	EPI_ISL_8015805	2021-12-11	Dutch COVID-19 response team	National Institute for Public Health and the Environment (RIVM)	Adam Meijer et al	?	?	?
Netherlands/GL-RIVM-75580/2021	EPI_ISL_8015806	2021-12-11	Dutch COVID-19 response team	National Institute for Public Health and the Environment (RIVM)	Adam Meijer et al	?	?	?
Netherlands/GL-RIVM-75621/2021	EPI_ISL_8015809	2021-11-30	Dutch COVID-19 response team	National Institute for Public Health and the Environment (RIVM)	Adam Meijer et al	?	?	?
Netherlands/GL-RIVM-75638/2021	EPI_ISL_8015826	2021-12-04	Dutch COVID-19 response team	National Institute for Public Health and the Environment (RIVM)	Adam Meijer et al	?	?	?
Netherlands/GL-RIVM-75642/2021	EPI_ISL_8015829	2021-12-07	Dutch COVID-19 response team	National Institute for Public Health and the Environment (RIVM)	Adam Meijer et al	?	?	?
Netherlands/GL-RIVM-75649/2021	EPI_ISL_8015836	2021-12-07	Dutch COVID-19 response team	National Institute for Public Health and the Environment (RIVM)	Adam Meijer et al	?	?	?
Netherlands/GL-RIVM-75676/2021	EPI_ISL_8020895	2021-12-10	Dutch COVID-19 response team	National Institute for Public Health and the Environment (RIVM)	Adam Meijer et al	?	?	?
Netherlands/GL-RIVM-75677/2021	EPI_ISL_8020896	2021-12-11	Dutch COVID-19 response team	National Institute for Public Health and the Environment (RIVM)	Adam Meijer et al	?	?	?
Netherlands/GL-RIVM-75690/2021	EPI_ISL_8020908	2021-12-12	Dutch COVID-19 response team	National Institute for Public Health and the Environment (RIVM)	Adam Meijer et al	?	?	?
Netherlands/GL-RIVM-75951/2021	EPI_ISL_8020919	2021-12-14	Dutch COVID-19 response team	National Institute for Public Health and the Environment (RIVM)	Adam Meijer et al	?	?	?
Netherlands/GL-RIVM-75952/2021	EPI_ISL_8020920	2021-12-14	Dutch COVID-19 response team	National Institute for Public Health and the Environment (RIVM)	Adam Meijer et al	?	?	?
Netherlands/GL-RIVM-75955/2021	EPI_ISL_8020922	2021-12-15	Dutch COVID-19 response team	National Institute for Public Health and the Environment (RIVM)	Adam Meijer et al	?	?	?
Netherlands/GL-RIVM-76097/2021	EPI_ISL_8020923	2021-12-01	Dutch COVID-19 response team	National Institute for Public Health and the Environment (RIVM)	Adam Meijer et al	?	?	?
Netherlands/GL-RIVM-78132/2021	EPI_ISL_8461850	2021-12-15	Dutch COVID-19 response team	National Institute for Public Health and the Environment (RIVM)	Adam Meijer et al	?	?	?
Netherlands/GL-RIVM-78198/2021	EPI_ISL_8461748	2021-12-15	Dutch COVID-19 response team	National Institute for Public Health and the Environment (RIVM)	Adam Meijer et al	?	?	?
Netherlands/GL-RIVM-78203/2021	EPI_ISL_8461749	2021-12-15	Dutch COVID-19 response team	National Institute for Public Health and the Environment (RIVM)	Adam Meijer et al	?	?	?
Netherlands/GL-RIVM-78225/2021	EPI_ISL_8461852	2021-12-12	Dutch COVID-19 response team	National Institute for Public Health and the Environment (RIVM)	Adam Meijer et al	?	?	?
Netherlands/GL-RIVM-78228/2021	EPI_ISL_8461854	2021-12-13	Dutch COVID-19 response team	National Institute for Public Health and the Environment (RIVM)	Adam Meijer et al	?	?	?
Netherlands/GL-RIVM-78237/2021	EPI_ISL_8461861	2021-12-14	Dutch COVID-19 response team	National Institute for Public Health and the Environment (RIVM)	Adam Meijer et al	?	?	?
Netherlands/GL-RIVM-78241/2021	EPI_ISL_8461864	2021-12-14	Dutch COVID-19 response team	National Institute for Public Health and the Environment (RIVM)	Adam Meijer et al	?	?	?
Netherlands/GL-RIVM-78275/2021	EPI_ISL_8461752	2021-12-19	Dutch COVID-19 response team	National Institute for Public Health and the Environment (RIVM)	Adam Meijer et al	?	?	?
Netherlands/GL-RIVM-78276/2021	EPI_ISL_8461753	2021-12-19	Dutch COVID-19 response team	National Institute for Public Health and the Environment (RIVM)	Adam Meijer et al	?	?	?
Netherlands/GL-RIVM-78315/2021	EPI_ISL_8461757	2021-12-11	Dutch COVID-19 response team	National Institute for Public Health and the Environment (RIVM)	Adam Meijer et al	?	?	?
Netherlands/GL-RIVM-78321/2021	EPI_ISL_8461758	2021-12-12	Dutch COVID-19 response team	National Institute for Public Health and the Environment (RIVM)	Adam Meijer et al	?	?	?
Netherlands/GL-RIVM-78469/2021	EPI_ISL_8461897	2021-12-18	Dutch COVID-19 response team	National Institute for Public Health and the Environment (RIVM)	Adam Meijer et al	?	?	?
Netherlands/GL-RIVM-78503/2021	EPI_ISL_8461760	2021-12-23	Dutch COVID-19 response team	National Institute for Public Health and the Environment (RIVM)	Adam Meijer et al	?	?	?
Netherlands/GL-RIVM-78567/2021	EPI_ISL_8461821	2021-12-16	Dutch COVID-19 response team	National Institute for Public Health and the Environment (RIVM)	Adam Meijer et al	?	?	?
Netherlands/GL-RIVM-78639/2021	EPI_ISL_8461918	2021-12-20	Dutch COVID-19 response team	National Institute for Public Health and the Environment (RIVM)	Adam Meijer et al	?	?	?
Netherlands/GL-RIVM-78687/2021	EPI_ISL_8461768	2021-12-21	Dutch COVID-19 response team	National Institute for Public Health and the Environment (RIVM)	Adam Meijer et al	?	?	?
Netherlands/GL-RIVM-78748/2021	EPI_ISL_8461777	2021-12-21	Dutch COVID-19 response team	National Institute for Public Health and the Environment (RIVM)	Adam Meijer et al	?	?	?
Netherlands/GL-RIVM-78755/2021	EPI_ISL_8461781	2021-12-21	Dutch COVID-19 response team	National Institute for Public Health and the Environment (RIVM)	Adam Meijer et al	?	?	?
Netherlands/GL-RIVM-78756/2021	EPI_ISL_8461782	2021-12-21	Dutch COVID-19 response team	National Institute for Public Health and the Environment (RIVM)	Adam Meijer et al	?	?	?
Netherlands/GL-RIVM-78757/2021	EPI_ISL_8461783	2021-12-21	Dutch COVID-19 response team	National Institute for Public Health and the Environment (RIVM)	Adam Meijer et al	?	?	?
Netherlands/GL-RIVM-78762/2021	EPI_ISL_8461788	2021-12-22	Dutch COVID-19 response team	National Institute for Public Health and the Environment (RIVM)	Adam Meijer et al	?	?	?
Netherlands/GL-RIVM-78766/2021	EPI_ISL_8461791	2021-12-22	Dutch COVID-19 response team	National Institute for Public Health and the Environment (RIVM)	Adam Meijer et al	?	?	?
Netherlands/GL-RIVM-78768/2021	EPI_ISL_8461793	2021-12-22	Dutch COVID-19 response team	National Institute for Public Health and the Environment (RIVM)	Adam Meijer et al	?	?	?
Netherlands/GL-RIVM-78769/2021	EPI_ISL_8461794	2021-12-22	Dutch COVID-19 response team	National Institute for Public Health and the Environment (RIVM)	Adam Meijer et al	?	?	?
Netherlands/GL-RIVM-78771/2021	EPI_ISL_8461796	2021-12-22	Dutch COVID-19 response team	National Institute for Public Health and the Environment (RIVM)	Adam Meijer et al	?	?	?
Netherlands/GL-RIVM-78821/2021	EPI_ISL_8461802	2021-12-25	Dutch COVID-19 response team	National Institute for Public Health and the Environment (RIVM)	Adam Meijer et al	?	?	?
Netherlands/GL-RIVM-79053/2021	EPI_ISL_8461940	2021-12-24	Dutch COVID-19 response team	National Institute for Public Health and the Environment (RIVM)	Adam Meijer et al	?	?	?
Netherlands/GL-RIVM-79146/2021	EPI_ISL_8461942	2021-12-14	Dutch COVID-19 response team	National Institute for Public Health and the Environment (RIVM)	Adam Meijer et al	?	?	?
Netherlands/GL-RIVM-79159/2021	EPI_ISL_8461807	2021-11-28	Dutch COVID-19 response team	National Institute for Public Health and the Environment (RIVM)	Adam Meijer et al	?	?	?
Netherlands/GL-RIVM-79160/2021	EPI_ISL_8461950	2021-12-20	Dutch COVID-19 response team	National Institute for Public Health and the Environment (RIVM)	Adam Meijer et al	?	?	?
Netherlands/GL-RIVM-79242/2021	EPI_ISL_8461810	2021-12-23	Dutch COVID-19 response team	National Institute for Public Health and the Environment (RIVM)	Adam Meijer et al	?	?	?
Netherlands/GL-RIVM-79283/2021	EPI_ISL_8461811	2021-12-25	Dutch COVID-19 response team	National Institute for Public Health and the Environment (RIVM)	Adam Meijer et al	?	?	?
Netherlands/GR-RIVM-72149/2021	EPI_ISL_7470668	2021-11-11	Dutch COVID-19 response team	National Institute for Public Health and the Environment (RIVM)	Adam Meijer et al	?	?	?
Netherlands/GR-RIVM-72165/2021	EPI_ISL_7470670	2021-11-11	Dutch COVID-19 response team	National Institute for Public Health and the Environment (RIVM)	Adam Meijer et al	?	?	?
Netherlands/GR-RIVM-72732/2021	EPI_ISL_7470688	2021-11-17	Dutch COVID-19 response team	National Institute for Public Health and the Environment (RIVM)	Adam Meijer et al	?	?	?
Netherlands/GR-RIVM-73672/2021	EPI_ISL_7785354	2021-11-20	Dutch COVID-19 response team	National Institute for Public Health and the Environment (RIVM)	Adam Meijer et al	?	?	?
Netherlands/GR-RIVM-74100/2021	EPI_ISL_7785359	2021-11-24	Dutch COVID-19 response team	National Institute for Public Health and the Environment (RIVM)	Adam Meijer et al	?	?	?
Netherlands/GR-RIVM-75176/2021	EPI_ISL_8020954	2021-11-21	Dutch COVID-19 response team	National Institute for Public Health and the Environment (RIVM)	Adam Meijer et al	?	?	?
Netherlands/GR-RIVM-76192/2021	EPI_ISL_8020979	2021-11-26	Dutch COVID-19 response team	National Institute for Public Health and the Environment (RIVM)	Adam Meijer et al	?	?	?
Netherlands/GR-RIVM-77913/2021	EPI_ISL_8587175	2021-12-17	Dutch COVID-19 response team	National Institute for Public Health and the Environment (RIVM)	Adam Meijer et al	?	?	?
Netherlands/GR-RIVM-77975/2021	EPI_ISL_8587180	2021-12-15	Dutch COVID-19 response team	National Institute for Public Health and the Environment (RIVM)	Adam Meijer et al	?	?	?
Netherlands/GR-RIVM-79368/2021	EPI_ISL_8461698	2021-12-23	Dutch COVID-19 response team	National Institute for Public Health and the Environment (RIVM)	Adam Meijer et al	?	?	?
Netherlands/GR-RIVM-79370/2021	EPI_ISL_8461686	2021-12-24	Dutch COVID-19 response team	National Institute for Public Health and the Environment (RIVM)	Adam Meijer et al	?	?	?
Netherlands/GR-RIVM-79374/2021	EPI_ISL_8461687	2021-12-22	Dutch COVID-19 response team	National Institute for Public Health and the Environment (RIVM)	Adam Meijer et al	?	?	?
Netherlands/GR-RIVM-79477/2021	EPI_ISL_8461688	2021-12-21	Dutch COVID-19 response team	National Institute for Public Health and the Environment (RIVM)	Adam Meijer et al	?	?	?
Netherlands/GR-RIVM-79510/2021	EPI_ISL_8461706	2021-12-17	Dutch COVID-19 response team	National Institute for Public Health and the Environment (RIVM)	Adam Meijer et al	?	?	?
Netherlands/GR-RIVM-80278/2021	EPI_ISL_8724321	2021-12-26	Dutch COVID-19 response team	National Institute for Public Health and the Environment (RIVM)	Adam Meijer et al	?	?	?
Netherlands/GR-RIVM-80285/2021	EPI_ISL_8724323	2021-12-29	Dutch COVID-19 response team	National Institute for Public Health and the Environment (RIVM)	Adam Meijer et al	?	?	?
Netherlands/GR-RIVM-80352/2021	EPI_ISL_8724331	2021-12-29	Dutch COVID-19 response team	National Institute for Public Health and the Environment (RIVM)	Adam Meijer et al	?	?	?
Netherlands/GR-RIVM-80365/2021	EPI_ISL_8724334	2021-12-30	Dutch COVID-19 response team	National Institute for Public Health and the Environment (RIVM)	Adam Meijer et al	?	?	?
Netherlands/GR-RIVM-81118/2021	EPI_ISL_9085346	2021-12-27	Dutch COVID-19 response team	National Institute for Public Health and the Environment (RIVM)	Adam Meijer et al	?	?	?
Netherlands/GR-RIVM-81122/2022	EPI_ISL_9085347	2022-01-01	Dutch COVID-19 response team	National Institute for Public Health and the Environment (RIVM)	Adam Meijer et al	?	?	?
Netherlands/GR-RIVM-81508/2022	EPI_ISL_9085354	2022-01-07	Dutch COVID-19 response team	National Institute for Public Health and the Environment (RIVM)	Adam Meijer et al	?	?	?
Netherlands/GR-RIVM-81583/2022	EPI_ISL_9085357	2022-01-09	Dutch COVID-19 response team	National Institute for Public Health and the Environment (RIVM)	Adam Meijer et al	?	?	?
Netherlands/GR-RIVM-81629/2022	EPI_ISL_9085362	2022-01-06	Dutch COVID-19 response team	National Institute for Public Health and the Environment (RIVM)	Adam Meijer et al	?	?	?
Netherlands/GR-RIVM-82372/2022	EPI_ISL_9185185	2022-01-03	Dutch COVID-19 response team	National Institute for Public Health and the Environment (RIVM)	Adam Meijer et al	?	?	?
Netherlands/GR-RIVM-82666/2022	EPI_ISL_9185188	2022-01-05	Dutch COVID-19 response team	National Institute for Public Health and the Environment (RIVM)	Adam Meijer et al	?	?	?
Netherlands/GR-RIVM-82667/2022	EPI_ISL_9185189	2022-01-07	Dutch COVID-19 response team	National Institute for Public Health and the Environment (RIVM)	Adam Meijer et al	?	?	?
Netherlands/GR-RIVM-82669/2022	EPI_ISL_9185190	2022-01-03	Dutch COVID-19 response team	National Institute for Public Health and the Environment (RIVM)	Adam Meijer et al	?	?	?
Netherlands/GR-RIVM-82671/2022	EPI_ISL_9185191	2022-01-04	Dutch COVID-19 response team	National Institute for Public Health and the Environment (RIVM)	Adam Meijer et al	?	?	?
Netherlands/GR-RIVM-83080/2022	EPI_ISL_9185197	2022-01-02	Dutch COVID-19 response team	National Institute for Public Health and the Environment (RIVM)	Adam Meijer et al	?	?	?
Netherlands/GR-RIVM-83315/2022	EPI_ISL_9185204	2022-01-13	Dutch COVID-19 response team	National Institute for Public Health and the Environment (RIVM)	Adam Meijer et al	?	?	?
Netherlands/GR-RIVM-83370/2022	EPI_ISL_9185208	2022-01-12	Dutch COVID-19 response team	National Institute for Public Health and the Environment (RIVM)	Adam Meijer et al	?	?	?
Netherlands/GR-RIVM-83413/2021	EPI_ISL_9185209	2021-12-15	Dutch COVID-19 response team	National Institute for Public Health and the Environment (RIVM)	Adam Meijer et al	?	?	?
Netherlands/GR-RIVM-83599/2022	EPI_ISL_9530589	2022-01-13	Dutch COVID-19 response team	National Institute for Public Health and the Environment (RIVM)	Adam Meijer et al	?	?	?
Netherlands/GR-RIVM-83606/2022	EPI_ISL_9530594	2022-01-09	Dutch COVID-19 response team	National Institute for Public Health and the Environment (RIVM)	Adam Meijer et al	?	?	?
Netherlands/GR-RIVM-84254/2022	EPI_ISL_9530602	2022-01-15	Dutch COVID-19 response team	National Institute for Public Health and the Environment (RIVM)	Adam Meijer et al	?	?	?
Netherlands/GR-RIVM-84265/2022	EPI_ISL_9530606	2022-01-17	Dutch COVID-19 response team	National Institute for Public Health and the Environment (RIVM)	Adam Meijer et al	?	?	?
Netherlands/GR-RIVM-84310/2022	EPI_ISL_9530612	2022-01-14	Dutch COVID-19 response team	National Institute for Public Health and the Environment (RIVM)	Adam Meijer et al	?	?	?
Netherlands/GR-RIVM-84326/2022	EPI_ISL_9530614	2022-01-13	Dutch COVID-19 response team	National Institute for Public Health and the Environment (RIVM)	Adam Meijer et al	?	?	?
Netherlands/GR-RIVM-84362/2022	EPI_ISL_9530623	2022-01-17	Dutch COVID-19 response team	National Institute for Public Health and the Environment (RIVM)	Adam Meijer et al	?	?	?
Netherlands/GR-RIVM-84385/2022	EPI_ISL_9530627	2022-01-18	Dutch COVID-19 response team	National Institute for Public Health and the Environment (RIVM)	Adam Meijer et al	?	?	?
Netherlands/GR-RIVM-84389/2022	EPI_ISL_9530628	2022-01-18	Dutch COVID-19 response team	National Institute for Public Health and the Environment (RIVM)	Adam Meijer et al	?	?	?
Netherlands/GR-RIVM-85624/2022	EPI_ISL_9776205	2022-01-21	Dutch COVID-19 response team	National Institute for Public Health and the Environment (RIVM)	Adam Meijer et al	?	?	?
Netherlands/GR-RIVM-85637/2022	EPI_ISL_9776218	2022-01-22	Dutch COVID-19 response team	National Institute for Public Health and the Environment (RIVM)	Adam Meijer et al	?	?	?
Netherlands/GR-RIVM-85650/2022	EPI_ISL_9776231	2022-01-21	Dutch COVID-19 response team	National Institute for Public Health and the Environment (RIVM)	Adam Meijer et al	?	?	?
Netherlands/GR-RIVM-85664/2022	EPI_ISL_9776245	2022-01-21	Dutch COVID-19 response team	National Institute for Public Health and the Environment (RIVM)	Adam Meijer et al	?	?	?
Netherlands/GR-RIVM-85714/2022	EPI_ISL_9776295	2022-01-25	Dutch COVID-19 response team	National Institute for Public Health and the Environment (RIVM)	Adam Meijer et al	?	?	?
Netherlands/GR-RIVM-86699/2022	EPI_ISL_10035653	2022-01-26	Dutch COVID-19 response team	National Institute for Public Health and the Environment (RIVM)	Adam Meijer et al	?	?	?
Netherlands/GR-RIVM-86708/2022	EPI_ISL_10035655	2022-01-24	Dutch COVID-19 response team	National Institute for Public Health and the Environment (RIVM)	Adam Meijer et al	?	?	?
Netherlands/GR-RIVM-86713/2022	EPI_ISL_10035656	2022-01-26	Dutch COVID-19 response team	National Institute for Public Health and the Environment (RIVM)	Adam Meijer et al	?	?	?
Netherlands/GR-RIVM-86802/2022	EPI_ISL_10035666	2022-01-29	Dutch COVID-19 response team	National Institute for Public Health and the Environment (RIVM)	Adam Meijer et al	?	?	?
Netherlands/GR-RIVM-86826/2022	EPI_ISL_10035669	2022-01-29	Dutch COVID-19 response team	National Institute for Public Health and the Environment (RIVM)	Adam Meijer et al	?	?	?
Netherlands/GR-RIVM-86963/2022	EPI_ISL_10035671	2022-01-24	Dutch COVID-19 response team	National Institute for Public Health and the Environment (RIVM)	Adam Meijer et al	?	?	?
Netherlands/GR-RIVM-86974/2022	EPI_ISL_10035680	2022-01-26	Dutch COVID-19 response team	National Institute for Public Health and the Environment (RIVM)	Adam Meijer et al	?	?	?
Netherlands/GR-RIVM-88129/2022	EPI_ISL_10346324	2022-01-31	Dutch COVID-19 response team	National Institute for Public Health and the Environment (RIVM)	Adam Meijer et al	?	?	?
Netherlands/GR-RIVM-88143/2022	EPI_ISL_10346325	2022-01-30	Dutch COVID-19 response team	National Institute for Public Health and the Environment (RIVM)	Adam Meijer et al	?	?	?
Netherlands/GR-RIVM-89278/2022	EPI_ISL_10696576	2022-02-04	Dutch COVID-19 response team	National Institute for Public Health and the Environment (RIVM)	Adam Meijer et al	?	?	?
Netherlands/GR-UMCG-MMB_4301/2022	EPI_ISL_10036396	2022-01-14	UMC Groningen	Clinical Virology	Department of Medical Microbiology and Infection Prevention	UMC Groningen	Clinical Virology	Department of Medical Microbiology and Infection Prevention	Hubert Niesters et al	?	?	?
Netherlands/GR-UMCG-MMB_4494/2022	EPI_ISL_9622192	2022-01-25	UMC Groningen	Clinical Virology	Department of Medical Microbiology and Infection Prevention	UMC Groningen	Clinical Virology	Department of Medical Microbiology and Infection Prevention	Hubert Niesters et al	?	?	?
Netherlands/LB-RIVM-71545/2021	EPI_ISL_7470691	2021-11-17	Dutch COVID-19 response team	National Institute for Public Health and the Environment (RIVM)	Adam Meijer et al	?	?	?
Netherlands/LB-RIVM-71561/2021	EPI_ISL_7470700	2021-11-17	Dutch COVID-19 response team	National Institute for Public Health and the Environment (RIVM)	Adam Meijer et al	?	?	?
Netherlands/LB-RIVM-72562/2021	EPI_ISL_7470725	2021-11-18	Dutch COVID-19 response team	National Institute for Public Health and the Environment (RIVM)	Adam Meijer et al	?	?	?
Netherlands/LB-RIVM-72596/2021	EPI_ISL_7470729	2021-11-26	Dutch COVID-19 response team	National Institute for Public Health and the Environment (RIVM)	Adam Meijer et al	?	?	?
Netherlands/LB-RIVM-72760/2021	EPI_ISL_7470748	2021-11-07	Dutch COVID-19 response team	National Institute for Public Health and the Environment (RIVM)	Adam Meijer et al	?	?	?
Netherlands/LB-RIVM-72784/2021	EPI_ISL_7470754	2021-11-09	Dutch COVID-19 response team	National Institute for Public Health and the Environment (RIVM)	Adam Meijer et al	?	?	?
Netherlands/LB-RIVM-72825/2021	EPI_ISL_7470760	2021-11-19	Dutch COVID-19 response team	National Institute for Public Health and the Environment (RIVM)	Adam Meijer et al	?	?	?
Netherlands/LB-RIVM-72889/2021	EPI_ISL_7470776	2021-11-18	Dutch COVID-19 response team	National Institute for Public Health and the Environment (RIVM)	Adam Meijer et al	?	?	?
Netherlands/LB-RIVM-72911/2021	EPI_ISL_7470787	2021-11-18	Dutch COVID-19 response team	National Institute for Public Health and the Environment (RIVM)	Adam Meijer et al	?	?	?
Netherlands/LB-RIVM-72920/2021	EPI_ISL_7470791	2021-11-17	Dutch COVID-19 response team	National Institute for Public Health and the Environment (RIVM)	Adam Meijer et al	?	?	?
Netherlands/LB-RIVM-72937/2021	EPI_ISL_7470796	2021-11-17	Dutch COVID-19 response team	National Institute for Public Health and the Environment (RIVM)	Adam Meijer et al	?	?	?
Netherlands/LB-RIVM-72990/2021	EPI_ISL_7470816	2021-11-13	Dutch COVID-19 response team	National Institute for Public Health and the Environment (RIVM)	Adam Meijer et al	?	?	?
Netherlands/LB-RIVM-73041/2021	EPI_ISL_7470836	2021-11-21	Dutch COVID-19 response team	National Institute for Public Health and the Environment (RIVM)	Adam Meijer et al	?	?	?
Netherlands/LB-RIVM-73068/2021	EPI_ISL_7470842	2021-11-10	Dutch COVID-19 response team	National Institute for Public Health and the Environment (RIVM)	Adam Meijer et al	?	?	?
Netherlands/LB-RIVM-73094/2021	EPI_ISL_7470855	2021-11-11	Dutch COVID-19 response team	National Institute for Public Health and the Environment (RIVM)	Adam Meijer et al	?	?	?
Netherlands/LB-RIVM-73120/2021	EPI_ISL_7470867	2021-11-15	Dutch COVID-19 response team	National Institute for Public Health and the Environment (RIVM)	Adam Meijer et al	?	?	?
Netherlands/LB-RIVM-73132/2021	EPI_ISL_7470873	2021-11-21	Dutch COVID-19 response team	National Institute for Public Health and the Environment (RIVM)	Adam Meijer et al	?	?	?
Netherlands/LB-RIVM-73147/2021	EPI_ISL_7470883	2021-11-22	Dutch COVID-19 response team	National Institute for Public Health and the Environment (RIVM)	Adam Meijer et al	?	?	?
Netherlands/LB-RIVM-73158/2021	EPI_ISL_7470887	2021-11-22	Dutch COVID-19 response team	National Institute for Public Health and the Environment (RIVM)	Adam Meijer et al	?	?	?
Netherlands/LB-RIVM-73162/2021	EPI_ISL_7470889	2021-11-23	Dutch COVID-19 response team	National Institute for Public Health and the Environment (RIVM)	Adam Meijer et al	?	?	?
Netherlands/LB-RIVM-73258/2021	EPI_ISL_7785370	2021-12-05	Dutch COVID-19 response team	National Institute for Public Health and the Environment (RIVM)	Adam Meijer et al	?	?	?
Netherlands/LB-RIVM-73895/2021	EPI_ISL_7785385	2021-11-24	Dutch COVID-19 response team	National Institute for Public Health and the Environment (RIVM)	Adam Meijer et al	?	?	?
Netherlands/LB-RIVM-73913/2021	EPI_ISL_7785390	2021-11-25	Dutch COVID-19 response team	National Institute for Public Health and the Environment (RIVM)	Adam Meijer et al	?	?	?
Netherlands/LB-RIVM-73956/2021	EPI_ISL_7785396	2021-11-26	Dutch COVID-19 response team	National Institute for Public Health and the Environment (RIVM)	Adam Meijer et al	?	?	?
Netherlands/LB-RIVM-73981/2021	EPI_ISL_7785401	2021-11-27	Dutch COVID-19 response team	National Institute for Public Health and the Environment (RIVM)	Adam Meijer et al	?	?	?
Netherlands/LB-RIVM-73983/2021	EPI_ISL_7785402	2021-11-27	Dutch COVID-19 response team	National Institute for Public Health and the Environment (RIVM)	Adam Meijer et al	?	?	?
Netherlands/LB-RIVM-74001/2021	EPI_ISL_7784896	2021-11-27	Dutch COVID-19 response team	National Institute for Public Health and the Environment (RIVM)	Adam Meijer et al	?	?	?
Netherlands/LB-RIVM-74062/2021	EPI_ISL_7785414	2021-11-29	Dutch COVID-19 response team	National Institute for Public Health and the Environment (RIVM)	Adam Meijer et al	?	?	?
Netherlands/LB-RIVM-75002/2021	EPI_ISL_7784727	2021-12-01	Dutch COVID-19 response team	National Institute for Public Health and the Environment (RIVM)	Adam Meijer et al	?	?	?
Netherlands/LB-RIVM-75389/2021	EPI_ISL_8020981	2021-12-03	Dutch COVID-19 response team	National Institute for Public Health and the Environment (RIVM)	Adam Meijer et al	?	?	?
Netherlands/LB-RIVM-75390/2021	EPI_ISL_8020982	2021-12-03	Dutch COVID-19 response team	National Institute for Public Health and the Environment (RIVM)	Adam Meijer et al	?	?	?
Netherlands/LB-RIVM-75395/2021	EPI_ISL_8020984	2021-12-05	Dutch COVID-19 response team	National Institute for Public Health and the Environment (RIVM)	Adam Meijer et al	?	?	?
Netherlands/LB-RIVM-75793/2021	EPI_ISL_8020987	2021-12-07	Dutch COVID-19 response team	National Institute for Public Health and the Environment (RIVM)	Adam Meijer et al	?	?	?
Netherlands/LB-RIVM-75801/2021	EPI_ISL_8020995	2021-12-10	Dutch COVID-19 response team	National Institute for Public Health and the Environment (RIVM)	Adam Meijer et al	?	?	?
Netherlands/LB-RIVM-76292/2021	EPI_ISL_8021048	2021-12-07	Dutch COVID-19 response team	National Institute for Public Health and the Environment (RIVM)	Adam Meijer et al	?	?	?
Netherlands/LB-RIVM-76523/2021	EPI_ISL_8021091	2021-12-02	Dutch COVID-19 response team	National Institute for Public Health and the Environment (RIVM)	Adam Meijer et al	?	?	?
Netherlands/LB-RIVM-78342/2021	EPI_ISL_8461633	2021-12-14	Dutch COVID-19 response team	National Institute for Public Health and the Environment (RIVM)	Adam Meijer et al	?	?	?
Netherlands/LB-RIVM-78430/2021	EPI_ISL_8461646	2021-12-17	Dutch COVID-19 response team	National Institute for Public Health and the Environment (RIVM)	Adam Meijer et al	?	?	?
Netherlands/LB-RIVM-78435/2021	EPI_ISL_8461604	2021-12-17	Dutch COVID-19 response team	National Institute for Public Health and the Environment (RIVM)	Adam Meijer et al	?	?	?
Netherlands/LB-RIVM-78453/2021	EPI_ISL_8461647	2021-12-18	Dutch COVID-19 response team	National Institute for Public Health and the Environment (RIVM)	Adam Meijer et al	?	?	?
Netherlands/LB-RIVM-78775/2021	EPI_ISL_8461656	2021-12-21	Dutch COVID-19 response team	National Institute for Public Health and the Environment (RIVM)	Adam Meijer et al	?	?	?
Netherlands/LB-RIVM-78788/2021	EPI_ISL_8461608	2021-12-24	Dutch COVID-19 response team	National Institute for Public Health and the Environment (RIVM)	Adam Meijer et al	?	?	?
Netherlands/LB-RIVM-79176/2021	EPI_ISL_8461661	2021-12-21	Dutch COVID-19 response team	National Institute for Public Health and the Environment (RIVM)	Adam Meijer et al	?	?	?
Netherlands/LB-RIVM-79202/2021	EPI_ISL_8461610	2021-12-22	Dutch COVID-19 response team	National Institute for Public Health and the Environment (RIVM)	Adam Meijer et al	?	?	?
Netherlands/LB-RIVM-79205/2021	EPI_ISL_8461611	2021-12-22	Dutch COVID-19 response team	National Institute for Public Health and the Environment (RIVM)	Adam Meijer et al	?	?	?
Netherlands/LB-RIVM-79206/2021	EPI_ISL_8461612	2021-12-22	Dutch COVID-19 response team	National Institute for Public Health and the Environment (RIVM)	Adam Meijer et al	?	?	?
Netherlands/LB-RIVM-79223/2021	EPI_ISL_8461614	2021-12-22	Dutch COVID-19 response team	National Institute for Public Health and the Environment (RIVM)	Adam Meijer et al	?	?	?
Netherlands/LB-RIVM-79259/2021	EPI_ISL_8461666	2021-12-24	Dutch COVID-19 response team	National Institute for Public Health and the Environment (RIVM)	Adam Meijer et al	?	?	?
Netherlands/LB-RIVM-79301/2021	EPI_ISL_8461670	2021-12-25	Dutch COVID-19 response team	National Institute for Public Health and the Environment (RIVM)	Adam Meijer et al	?	?	?
Netherlands/LI-MUMC-3243/2021	EPI_ISL_7119900	2021-08-07	Dutch COVID-19 response team	Medical Microbiology	Maastricht University Medical Centre	Jozef Dingemans* et al	?	?	?
Netherlands/LI-MUMC-3248/2021	EPI_ISL_7120022	2021-08-09	Dutch COVID-19 response team	Medical Microbiology	Maastricht University Medical Centre	Jozef Dingemans* et al	?	?	?
Netherlands/LI-MUMC-3269/2021	EPI_ISL_7119992	2021-08-13	Dutch COVID-19 response team	Medical Microbiology	Maastricht University Medical Centre	Jozef Dingemans* et al	?	?	?
Netherlands/LI-MUMC-3272/2021	EPI_ISL_7120004	2021-08-14	Dutch COVID-19 response team	Medical Microbiology	Maastricht University Medical Centre	Jozef Dingemans* et al	?	?	?
Netherlands/LI-MUMC-3283/2021	EPI_ISL_7120005	2021-08-16	Dutch COVID-19 response team	Medical Microbiology	Maastricht University Medical Centre	Jozef Dingemans* et al	?	?	?
Netherlands/LI-MUMC-3284/2021	EPI_ISL_7120006	2021-08-16	Dutch COVID-19 response team	Medical Microbiology	Maastricht University Medical Centre	Jozef Dingemans* et al	?	?	?
Netherlands/LI-MUMC-3287/2021	EPI_ISL_7120007	2021-08-18	Dutch COVID-19 response team	Medical Microbiology	Maastricht University Medical Centre	Jozef Dingemans* et al	?	?	?
Netherlands/LI-MUMC-3292/2021	EPI_ISL_7119893	2021-08-19	Dutch COVID-19 response team	Medical Microbiology	Maastricht University Medical Centre	Jozef Dingemans* et al	?	?	?
Netherlands/LI-MUMC-3297/2021	EPI_ISL_7119875	2021-08-22	Dutch COVID-19 response team	Medical Microbiology	Maastricht University Medical Centre	Jozef Dingemans* et al	?	?	?
Netherlands/LI-MUMC-3440/2021	EPI_ISL_7119876	2021-08-19	Dutch COVID-19 response team	Medical Microbiology	Maastricht University Medical Centre	Jozef Dingemans* et al	?	?	?
Netherlands/LI-MUMC-3523/2021	EPI_ISL_7119877	2021-07-19	Dutch COVID-19 response team	Medical Microbiology	Maastricht University Medical Centre	Jozef Dingemans* et al	?	?	?
Netherlands/LI-MUMC-3525/2021	EPI_ISL_7119937	2021-07-20	Dutch COVID-19 response team	Medical Microbiology	Maastricht University Medical Centre	Jozef Dingemans* et al	?	?	?
Netherlands/LI-MUMC-3526/2021	EPI_ISL_7119894	2021-07-26	Dutch COVID-19 response team	Medical Microbiology	Maastricht University Medical Centre	Jozef Dingemans* et al	?	?	?
Netherlands/LI-MUMC-3582/2021	EPI_ISL_7120012	2021-09-08	Dutch COVID-19 response team	Medical Microbiology	Maastricht University Medical Centre	Jozef Dingemans* et al	?	?	?
Netherlands/LI-MUMC-3659/2021	EPI_ISL_7119995	2021-09-20	Dutch COVID-19 response team	Medical Microbiology	Maastricht University Medical Centre	Jozef Dingemans* et al	?	?	?
Netherlands/LI-MUMC-3666/2021	EPI_ISL_7119899	2021-09-21	Dutch COVID-19 response team	Medical Microbiology	Maastricht University Medical Centre	Jozef Dingemans* et al	?	?	?
Netherlands/LI-MUMC-4249/2021	EPI_ISL_7130143	2021-11-13	Dutch COVID-19 response team	Medical Microbiology	Maastricht University Medical Centre	Jozef Dingemans* et al	?	?	?
Netherlands/LI-MUMC-4605/2021	EPI_ISL_8005813	2021-12-13	Dutch COVID-19 response team	Medical Microbiology	Maastricht University Medical Centre	Jozef Dingemans* et al	?	?	?
Netherlands/LI-MUMC-4650/2021	EPI_ISL_8005816	2021-12-18	Dutch COVID-19 response team	Medical Microbiology	Maastricht University Medical Centre	Jozef Dingemans* et al	?	?	?
Netherlands/LI-MUMC-4673/2021	EPI_ISL_8191038	2021-12-20	Dutch COVID-19 response team	Medical Microbiology	Maastricht University Medical Centre	Jozef Dingemans* et al	?	?	?
Netherlands/LI-MUMC-4687/2021	EPI_ISL_8191053	2021-12-21	Dutch COVID-19 response team	Medical Microbiology	Maastricht University Medical Centre	Jozef Dingemans* et al	?	?	?
Netherlands/LI-MUMC-4690/2021	EPI_ISL_8191056	2021-12-22	Dutch COVID-19 response team	Medical Microbiology	Maastricht University Medical Centre	Jozef Dingemans* et al	?	?	?
Netherlands/LI-MUMC-4694/2021	EPI_ISL_8191060	2021-12-22	Dutch COVID-19 response team	Medical Microbiology	Maastricht University Medical Centre	Jozef Dingemans* et al	?	?	?
Netherlands/LI-MUMC-4695/2021	EPI_ISL_8191061	2021-12-22	Dutch COVID-19 response team	Medical Microbiology	Maastricht University Medical Centre	Jozef Dingemans* et al	?	?	?
Netherlands/LI-MUMC-4717/2021	EPI_ISL_8191081	2021-12-25	Dutch COVID-19 response team	Medical Microbiology	Maastricht University Medical Centre	Jozef Dingemans* et al	?	?	?
Netherlands/LI-MUMC-4733/2021	EPI_ISL_8532386	2021-12-22	Dutch COVID-19 response team	Medical Microbiology	Maastricht University Medical Centre	Jozef Dingemans* et al	?	?	?
Netherlands/LI-MUMC-4737/2021	EPI_ISL_8532390	2021-12-26	Dutch COVID-19 response team	Medical Microbiology	Maastricht University Medical Centre	Jozef Dingemans* et al	?	?	?
Netherlands/LI-MUMC-4740/2021	EPI_ISL_8532393	2021-12-26	Dutch COVID-19 response team	Medical Microbiology	Maastricht University Medical Centre	Jozef Dingemans* et al	?	?	?
Netherlands/LI-MUMC-4741/2021	EPI_ISL_8532394	2021-12-26	Dutch COVID-19 response team	Medical Microbiology	Maastricht University Medical Centre	Jozef Dingemans* et al	?	?	?
Netherlands/LI-MUMC-4764/2021	EPI_ISL_8532417	2021-12-28	Dutch COVID-19 response team	Medical Microbiology	Maastricht University Medical Centre	Jozef Dingemans* et al	?	?	?
Netherlands/LI-MUMC-4787/2021	EPI_ISL_8532441	2021-12-30	Dutch COVID-19 response team	Medical Microbiology	Maastricht University Medical Centre	Jozef Dingemans* et al	?	?	?
Netherlands/LI-MUMC-4817/2022	EPI_ISL_8929119	2022-01-03	Dutch COVID-19 response team	Medical Microbiology	Maastricht University Medical Centre	Jozef Dingemans* et al	?	?	?
Netherlands/LI-MUMC-4821/2022	EPI_ISL_8929120	2022-01-03	Dutch COVID-19 response team	Medical Microbiology	Maastricht University Medical Centre	Jozef Dingemans* et al	?	?	?
Netherlands/LI-MUMC-4823/2022	EPI_ISL_8929142	2022-01-03	Dutch COVID-19 response team	Medical Microbiology	Maastricht University Medical Centre	Jozef Dingemans* et al	?	?	?
Netherlands/LI-MUMC-4824/2022	EPI_ISL_8929143	2022-01-03	Dutch COVID-19 response team	Medical Microbiology	Maastricht University Medical Centre	Jozef Dingemans* et al	?	?	?
Netherlands/LI-MUMC-4831/2022	EPI_ISL_8929144	2022-01-03	Dutch COVID-19 response team	Medical Microbiology	Maastricht University Medical Centre	Jozef Dingemans* et al	?	?	?
Netherlands/LI-MUMC-4843/2022	EPI_ISL_8929148	2022-01-04	Dutch COVID-19 response team	Medical Microbiology	Maastricht University Medical Centre	Jozef Dingemans* et al	?	?	?
Netherlands/LI-MUMC-4847/2022	EPI_ISL_8929151	2022-01-05	Dutch COVID-19 response team	Medical Microbiology	Maastricht University Medical Centre	Jozef Dingemans* et al	?	?	?
Netherlands/LI-MUMC-4849/2022	EPI_ISL_8929122	2022-01-05	Dutch COVID-19 response team	Medical Microbiology	Maastricht University Medical Centre	Jozef Dingemans* et al	?	?	?
Netherlands/LI-MUMC-4855/2022	EPI_ISL_8929153	2022-01-05	Dutch COVID-19 response team	Medical Microbiology	Maastricht University Medical Centre	Jozef Dingemans* et al	?	?	?
Netherlands/LI-MUMC-4856/2022	EPI_ISL_8929154	2022-01-05	Dutch COVID-19 response team	Medical Microbiology	Maastricht University Medical Centre	Jozef Dingemans* et al	?	?	?
Netherlands/LI-MUMC-4857/2022	EPI_ISL_8929155	2022-01-05	Dutch COVID-19 response team	Medical Microbiology	Maastricht University Medical Centre	Jozef Dingemans* et al	?	?	?
Netherlands/LI-MUMC-4866/2022	EPI_ISL_8929159	2022-01-06	Dutch COVID-19 response team	Medical Microbiology	Maastricht University Medical Centre	Jozef Dingemans* et al	?	?	?
Netherlands/LI-MUMC-4885/2022	EPI_ISL_8929125	2022-01-08	Dutch COVID-19 response team	Medical Microbiology	Maastricht University Medical Centre	Jozef Dingemans* et al	?	?	?
Netherlands/LI-MUMC-4891/2022	EPI_ISL_8929164	2022-01-06	Dutch COVID-19 response team	Medical Microbiology	Maastricht University Medical Centre	Jozef Dingemans* et al	?	?	?
Netherlands/LI-MUMC-4892/2022	EPI_ISL_8929165	2022-01-07	Dutch COVID-19 response team	Medical Microbiology	Maastricht University Medical Centre	Jozef Dingemans* et al	?	?	?
Netherlands/LI-MUMC-4895/2022	EPI_ISL_8929207	2022-01-08	Dutch COVID-19 response team	Medical Microbiology	Maastricht University Medical Centre	Jozef Dingemans* et al	?	?	?
Netherlands/LI-MUMC-4904/2022	EPI_ISL_8929187	2022-01-09	Dutch COVID-19 response team	Medical Microbiology	Maastricht University Medical Centre	Jozef Dingemans* et al	?	?	?
Netherlands/LI-MUMC-4927/2022	EPI_ISL_8929174	2022-01-11	Dutch COVID-19 response team	Medical Microbiology	Maastricht University Medical Centre	Jozef Dingemans* et al	?	?	?
Netherlands/LI-MUMC-4930/2022	EPI_ISL_8929176	2022-01-11	Dutch COVID-19 response team	Medical Microbiology	Maastricht University Medical Centre	Jozef Dingemans* et al	?	?	?
Netherlands/LI-MUMC-4934/2022	EPI_ISL_8929191	2022-01-12	Dutch COVID-19 response team	Medical Microbiology	Maastricht University Medical Centre	Jozef Dingemans* et al	?	?	?
Netherlands/LI-MUMC-4949/2022	EPI_ISL_8929182	2022-01-13	Dutch COVID-19 response team	Medical Microbiology	Maastricht University Medical Centre	Jozef Dingemans* et al	?	?	?
Netherlands/LI-MUMC-4953/2022	EPI_ISL_8929137	2022-01-14	Dutch COVID-19 response team	Medical Microbiology	Maastricht University Medical Centre	Jozef Dingemans* et al	?	?	?
Netherlands/LI-MUMC-4960/2022	EPI_ISL_8929186	2022-01-14	Dutch COVID-19 response team	Medical Microbiology	Maastricht University Medical Centre	Jozef Dingemans* et al	?	?	?
Netherlands/LI-MUMC-4962/2022	EPI_ISL_8929209	2022-01-15	Dutch COVID-19 response team	Medical Microbiology	Maastricht University Medical Centre	Jozef Dingemans* et al	?	?	?
Netherlands/LI-MUMC-4966/2022	EPI_ISL_8929116	2022-01-15	Dutch COVID-19 response team	Medical Microbiology	Maastricht University Medical Centre	Jozef Dingemans* et al	?	?	?
Netherlands/LI-MUMC-4981/2022	EPI_ISL_9365250	2022-01-17	Dutch COVID-19 response team	Medical Microbiology	Maastricht University Medical Centre	Jozef Dingemans et al	?	?	?
Netherlands/LI-MUMC-4983/2022	EPI_ISL_9365246	2022-01-17	Dutch COVID-19 response team	Medical Microbiology	Maastricht University Medical Centre	Jozef Dingemans et al	?	?	?
Netherlands/LI-MUMC-4993/2022	EPI_ISL_9365252	2022-01-17	Dutch COVID-19 response team	Medical Microbiology	Maastricht University Medical Centre	Jozef Dingemans et al	?	?	?
Netherlands/LI-MUMC-5002/2022	EPI_ISL_9365262	2022-01-18	Dutch COVID-19 response team	Medical Microbiology	Maastricht University Medical Centre	Jozef Dingemans et al	?	?	?
Netherlands/LI-MUMC-5008/2022	EPI_ISL_9365267	2022-01-18	Dutch COVID-19 response team	Medical Microbiology	Maastricht University Medical Centre	Jozef Dingemans et al	?	?	?
Netherlands/LI-MUMC-5011/2022	EPI_ISL_9365265	2022-01-18	Dutch COVID-19 response team	Medical Microbiology	Maastricht University Medical Centre	Jozef Dingemans et al	?	?	?
Netherlands/LI-MUMC-5030/2022	EPI_ISL_9365277	2022-01-19	Dutch COVID-19 response team	Medical Microbiology	Maastricht University Medical Centre	Jozef Dingemans et al	?	?	?
Netherlands/LI-MUMC-5051/2022	EPI_ISL_9365237	2022-01-19	Dutch COVID-19 response team	Medical Microbiology	Maastricht University Medical Centre	Jozef Dingemans et al	?	?	?
Netherlands/LI-MUMC-5053/2022	EPI_ISL_9365280	2022-01-20	Dutch COVID-19 response team	Medical Microbiology	Maastricht University Medical Centre	Jozef Dingemans et al	?	?	?
Netherlands/LI-MUMC-5056/2022	EPI_ISL_9365279	2022-01-20	Dutch COVID-19 response team	Medical Microbiology	Maastricht University Medical Centre	Jozef Dingemans et al	?	?	?
Netherlands/LI-MUMC-5060/2022	EPI_ISL_9751662	2022-01-20	Dutch COVID-19 response team	Medical Microbiology	Maastricht University Medical Centre	Jozef Dingemans* et al	?	?	?
Netherlands/LI-MUMC-5064/2022	EPI_ISL_9751664	2022-01-21	Dutch COVID-19 response team	Medical Microbiology	Maastricht University Medical Centre	Jozef Dingemans* et al	?	?	?
Netherlands/LI-MUMC-5067/2022	EPI_ISL_9751665	2022-01-22	Dutch COVID-19 response team	Medical Microbiology	Maastricht University Medical Centre	Jozef Dingemans* et al	?	?	?
Netherlands/LI-MUMC-5071/2022	EPI_ISL_9751729	2022-01-23	Dutch COVID-19 response team	Medical Microbiology	Maastricht University Medical Centre	Jozef Dingemans* et al	?	?	?
Netherlands/LI-MUMC-5074/2022	EPI_ISL_9751645	2022-01-23	Dutch COVID-19 response team	Medical Microbiology	Maastricht University Medical Centre	Jozef Dingemans* et al	?	?	?
Netherlands/LI-MUMC-5075/2022	EPI_ISL_9751623	2022-01-23	Dutch COVID-19 response team	Medical Microbiology	Maastricht University Medical Centre	Jozef Dingemans* et al	?	?	?
Netherlands/LI-MUMC-5088/2022	EPI_ISL_9751669	2022-01-24	Dutch COVID-19 response team	Medical Microbiology	Maastricht University Medical Centre	Jozef Dingemans* et al	?	?	?
Netherlands/LI-MUMC-5096/2022	EPI_ISL_9751658	2022-01-24	Dutch COVID-19 response team	Medical Microbiology	Maastricht University Medical Centre	Jozef Dingemans* et al	?	?	?
Netherlands/LI-MUMC-5097/2022	EPI_ISL_9751673	2022-01-25	Dutch COVID-19 response team	Medical Microbiology	Maastricht University Medical Centre	Jozef Dingemans* et al	?	?	?
Netherlands/LI-MUMC-5103/2022	EPI_ISL_9751659	2022-01-25	Dutch COVID-19 response team	Medical Microbiology	Maastricht University Medical Centre	Jozef Dingemans* et al	?	?	?
Netherlands/LI-MUMC-5104/2022	EPI_ISL_9751647	2022-01-25	Dutch COVID-19 response team	Medical Microbiology	Maastricht University Medical Centre	Jozef Dingemans* et al	?	?	?
Netherlands/LI-MUMC-5107/2022	EPI_ISL_9751737	2022-01-25	Dutch COVID-19 response team	Medical Microbiology	Maastricht University Medical Centre	Jozef Dingemans* et al	?	?	?
Netherlands/LI-MUMC-5109/2022	EPI_ISL_9751643	2022-01-26	Dutch COVID-19 response team	Medical Microbiology	Maastricht University Medical Centre	Jozef Dingemans* et al	?	?	?
Netherlands/LI-MUMC-5110/2022	EPI_ISL_9751709	2022-01-26	Dutch COVID-19 response team	Medical Microbiology	Maastricht University Medical Centre	Jozef Dingemans* et al	?	?	?
Netherlands/LI-MUMC-5143/2022	EPI_ISL_9751624	2022-01-28	Dutch COVID-19 response team	Medical Microbiology	Maastricht University Medical Centre	Jozef Dingemans* et al	?	?	?
Netherlands/LI-MUMC-5149/2022	EPI_ISL_9751685	2022-01-29	Dutch COVID-19 response team	Medical Microbiology	Maastricht University Medical Centre	Jozef Dingemans* et al	?	?	?
Netherlands/LI-MUMC-5159/2022	EPI_ISL_9751770	2022-01-30	Dutch COVID-19 response team	Medical Microbiology	Maastricht University Medical Centre	Jozef Dingemans* et al	?	?	?
Netherlands/LI-MUMC-5178/2022	EPI_ISL_9751693	2022-01-31	Dutch COVID-19 response team	Medical Microbiology	Maastricht University Medical Centre	Jozef Dingemans* et al	?	?	?
Netherlands/LI-MUMC-5180/2022	EPI_ISL_9751625	2022-01-31	Dutch COVID-19 response team	Medical Microbiology	Maastricht University Medical Centre	Jozef Dingemans* et al	?	?	?
Netherlands/LI-MUMC-5183/2022	EPI_ISL_9751756	2022-02-01	Dutch COVID-19 response team	Medical Microbiology	Maastricht University Medical Centre	Jozef Dingemans* et al	?	?	?
Netherlands/LI-MUMC-5188/2022	EPI_ISL_9751632	2022-02-01	Dutch COVID-19 response team	Medical Microbiology	Maastricht University Medical Centre	Jozef Dingemans* et al	?	?	?
Netherlands/LI-MUMC-5189/2022	EPI_ISL_9751694	2022-02-01	Dutch COVID-19 response team	Medical Microbiology	Maastricht University Medical Centre	Jozef Dingemans* et al	?	?	?
Netherlands/LI-MUMC-5191/2022	EPI_ISL_9751696	2022-02-01	Dutch COVID-19 response team	Medical Microbiology	Maastricht University Medical Centre	Jozef Dingemans* et al	?	?	?
Netherlands/LI-MUMC-5192/2022	EPI_ISL_9751633	2022-02-01	Dutch COVID-19 response team	Medical Microbiology	Maastricht University Medical Centre	Jozef Dingemans* et al	?	?	?
Netherlands/LI-MUMC-5196/2022	EPI_ISL_9751757	2022-02-01	Dutch COVID-19 response team	Medical Microbiology	Maastricht University Medical Centre	Jozef Dingemans* et al	?	?	?
Netherlands/LI-MUMC-5200/2022	EPI_ISL_9751726	2022-02-01	Dutch COVID-19 response team	Medical Microbiology	Maastricht University Medical Centre	Jozef Dingemans* et al	?	?	?
Netherlands/LI-MUMC-5221/2022	EPI_ISL_9751705	2022-02-04	Dutch COVID-19 response team	Medical Microbiology	Maastricht University Medical Centre	Jozef Dingemans* et al	?	?	?
Netherlands/LI-MUMC-5225/2022	EPI_ISL_9751761	2022-02-04	Dutch COVID-19 response team	Medical Microbiology	Maastricht University Medical Centre	Jozef Dingemans* et al	?	?	?
Netherlands/LI-MUMC-5236/2022	EPI_ISL_9751717	2022-02-05	Dutch COVID-19 response team	Medical Microbiology	Maastricht University Medical Centre	Jozef Dingemans* et al	?	?	?
Netherlands/LI-MUMC-5241/2022	EPI_ISL_10773089	2022-01-25	Dutch COVID-19 response team	Medical Microbiology	Maastricht University Medical Centre	Jozef Dingemans* et al	?	?	?
Netherlands/LI-MUMC-5257/2022	EPI_ISL_10773105	2022-02-06	Dutch COVID-19 response team	Medical Microbiology	Maastricht University Medical Centre	Jozef Dingemans* et al	?	?	?
Netherlands/LI-MUMC-5260/2022	EPI_ISL_10773108	2022-02-06	Dutch COVID-19 response team	Medical Microbiology	Maastricht University Medical Centre	Jozef Dingemans* et al	?	?	?
Netherlands/LI-MUMC-5263/2022	EPI_ISL_10773111	2022-02-06	Dutch COVID-19 response team	Medical Microbiology	Maastricht University Medical Centre	Jozef Dingemans* et al	?	?	?
Netherlands/LI-MUMC-5287/2022	EPI_ISL_10773135	2022-02-08	Dutch COVID-19 response team	Medical Microbiology	Maastricht University Medical Centre	Jozef Dingemans* et al	?	?	?
Netherlands/LI-MUMC-5290/2022	EPI_ISL_10773138	2022-02-08	Dutch COVID-19 response team	Medical Microbiology	Maastricht University Medical Centre	Jozef Dingemans* et al	?	?	?
Netherlands/LI-MUMC-5291/2022	EPI_ISL_10773139	2022-02-08	Dutch COVID-19 response team	Medical Microbiology	Maastricht University Medical Centre	Jozef Dingemans* et al	?	?	?
Netherlands/LI-MUMC-5309/2022	EPI_ISL_10773158	2022-02-10	Dutch COVID-19 response team	Medical Microbiology	Maastricht University Medical Centre	Jozef Dingemans* et al	?	?	?
Netherlands/LI-MUMC-5310/2022	EPI_ISL_10773159	2022-02-10	Dutch COVID-19 response team	Medical Microbiology	Maastricht University Medical Centre	Jozef Dingemans* et al	?	?	?
Netherlands/LI-MUMC-5311/2022	EPI_ISL_10773160	2022-02-10	Dutch COVID-19 response team	Medical Microbiology	Maastricht University Medical Centre	Jozef Dingemans* et al	?	?	?
Netherlands/LI-MUMC-5313/2022	EPI_ISL_10773162	2022-02-10	Dutch COVID-19 response team	Medical Microbiology	Maastricht University Medical Centre	Jozef Dingemans* et al	?	?	?
Netherlands/LI-MUMC-5325/2022	EPI_ISL_10773174	2022-02-11	Dutch COVID-19 response team	Medical Microbiology	Maastricht University Medical Centre	Jozef Dingemans* et al	?	?	?
Netherlands/LI-MUMC-5342/2022	EPI_ISL_10773191	2022-02-13	Dutch COVID-19 response team	Medical Microbiology	Maastricht University Medical Centre	Jozef Dingemans* et al	?	?	?
Netherlands/LI-MUMC-5365/2022	EPI_ISL_10773214	2022-02-15	Dutch COVID-19 response team	Medical Microbiology	Maastricht University Medical Centre	Jozef Dingemans* et al	?	?	?
Netherlands/LI-MUMC-5370/2022	EPI_ISL_10773220	2022-02-15	Dutch COVID-19 response team	Medical Microbiology	Maastricht University Medical Centre	Jozef Dingemans* et al	?	?	?
Netherlands/LI-MUMC-5371/2022	EPI_ISL_10773221	2022-02-15	Dutch COVID-19 response team	Medical Microbiology	Maastricht University Medical Centre	Jozef Dingemans* et al	?	?	?
Netherlands/LI-MUMC-5378/2022	EPI_ISL_10773228	2022-02-16	Dutch COVID-19 response team	Medical Microbiology	Maastricht University Medical Centre	Jozef Dingemans* et al	?	?	?
Netherlands/LI-MUMC-5399/2022	EPI_ISL_10773249	2022-02-17	Dutch COVID-19 response team	Medical Microbiology	Maastricht University Medical Centre	Jozef Dingemans* et al	?	?	?
Netherlands/LI-MUMC-5405/2022	EPI_ISL_10773255	2022-02-18	Dutch COVID-19 response team	Medical Microbiology	Maastricht University Medical Centre	Jozef Dingemans* et al	?	?	?
Netherlands/LI-MUMC-5411/2022	EPI_ISL_10773261	2022-02-18	Dutch COVID-19 response team	Medical Microbiology	Maastricht University Medical Centre	Jozef Dingemans* et al	?	?	?
Netherlands/LI-MUMC-5418/2022	EPI_ISL_10773268	2022-02-19	Dutch COVID-19 response team	Medical Microbiology	Maastricht University Medical Centre	Jozef Dingemans* et al	?	?	?
Netherlands/LI-RIVM-77292/2021	EPI_ISL_8587190	2021-12-15	Dutch COVID-19 response team	National Institute for Public Health and the Environment (RIVM)	Adam Meijer et al	?	?	?
Netherlands/LI-RIVM-80154/2021	EPI_ISL_8724344	2021-12-28	Dutch COVID-19 response team	National Institute for Public Health and the Environment (RIVM)	Adam Meijer et al	?	?	?
Netherlands/LI-RIVM-80157/2021	EPI_ISL_8724347	2021-12-29	Dutch COVID-19 response team	National Institute for Public Health and the Environment (RIVM)	Adam Meijer et al	?	?	?
Netherlands/LI-RIVM-80158/2021	EPI_ISL_8724348	2021-12-30	Dutch COVID-19 response team	National Institute for Public Health and the Environment (RIVM)	Adam Meijer et al	?	?	?
Netherlands/LI-RIVM-80161/2021	EPI_ISL_8724351	2021-12-31	Dutch COVID-19 response team	National Institute for Public Health and the Environment (RIVM)	Adam Meijer et al	?	?	?
Netherlands/LI-RIVM-80763/2021	EPI_ISL_9085365	2021-12-27	Dutch COVID-19 response team	National Institute for Public Health and the Environment (RIVM)	Adam Meijer et al	?	?	?
Netherlands/LI-RIVM-80768/2021	EPI_ISL_9085366	2021-12-28	Dutch COVID-19 response team	National Institute for Public Health and the Environment (RIVM)	Adam Meijer et al	?	?	?
Netherlands/LI-RIVM-80769/2021	EPI_ISL_9085367	2021-12-28	Dutch COVID-19 response team	National Institute for Public Health and the Environment (RIVM)	Adam Meijer et al	?	?	?
Netherlands/LI-RIVM-80770/2021	EPI_ISL_9085368	2021-12-28	Dutch COVID-19 response team	National Institute for Public Health and the Environment (RIVM)	Adam Meijer et al	?	?	?
Netherlands/LI-RIVM-80800/2021	EPI_ISL_9085370	2021-12-29	Dutch COVID-19 response team	National Institute for Public Health and the Environment (RIVM)	Adam Meijer et al	?	?	?
Netherlands/LI-RIVM-80827/2021	EPI_ISL_9085374	2021-12-30	Dutch COVID-19 response team	National Institute for Public Health and the Environment (RIVM)	Adam Meijer et al	?	?	?
Netherlands/LI-RIVM-80882/2022	EPI_ISL_9080667	2022-01-01	Dutch COVID-19 response team	National Institute for Public Health and the Environment (RIVM)	Adam Meijer et al	?	?	?
Netherlands/LI-RIVM-81415/2022	EPI_ISL_9085383	2022-01-05	Dutch COVID-19 response team	National Institute for Public Health and the Environment (RIVM)	Adam Meijer et al	?	?	?
Netherlands/LI-RIVM-81421/2022	EPI_ISL_9085385	2022-01-03	Dutch COVID-19 response team	National Institute for Public Health and the Environment (RIVM)	Adam Meijer et al	?	?	?
Netherlands/LI-RIVM-81430/2022	EPI_ISL_9085393	2022-01-03	Dutch COVID-19 response team	National Institute for Public Health and the Environment (RIVM)	Adam Meijer et al	?	?	?
Netherlands/LI-RIVM-81433/2022	EPI_ISL_9085396	2022-01-06	Dutch COVID-19 response team	National Institute for Public Health and the Environment (RIVM)	Adam Meijer et al	?	?	?
Netherlands/LI-RIVM-81438/2022	EPI_ISL_9085399	2022-01-06	Dutch COVID-19 response team	National Institute for Public Health and the Environment (RIVM)	Adam Meijer et al	?	?	?
Netherlands/LI-RIVM-81439/2022	EPI_ISL_9085400	2022-01-06	Dutch COVID-19 response team	National Institute for Public Health and the Environment (RIVM)	Adam Meijer et al	?	?	?
Netherlands/LI-RIVM-81440/2022	EPI_ISL_9085401	2022-01-05	Dutch COVID-19 response team	National Institute for Public Health and the Environment (RIVM)	Adam Meijer et al	?	?	?
Netherlands/LI-RIVM-82382/2022	EPI_ISL_9185214	2022-01-04	Dutch COVID-19 response team	National Institute for Public Health and the Environment (RIVM)	Adam Meijer et al	?	?	?
Netherlands/LI-RIVM-82385/2022	EPI_ISL_9185217	2022-01-04	Dutch COVID-19 response team	National Institute for Public Health and the Environment (RIVM)	Adam Meijer et al	?	?	?
Netherlands/LI-RIVM-82404/2022	EPI_ISL_9185222	2022-01-04	Dutch COVID-19 response team	National Institute for Public Health and the Environment (RIVM)	Adam Meijer et al	?	?	?
Netherlands/LI-RIVM-82438/2022	EPI_ISL_9185229	2022-01-06	Dutch COVID-19 response team	National Institute for Public Health and the Environment (RIVM)	Adam Meijer et al	?	?	?
Netherlands/LI-RIVM-82477/2022	EPI_ISL_9185233	2022-01-07	Dutch COVID-19 response team	National Institute for Public Health and the Environment (RIVM)	Adam Meijer et al	?	?	?
Netherlands/LI-RIVM-82500/2022	EPI_ISL_9185240	2022-01-08	Dutch COVID-19 response team	National Institute for Public Health and the Environment (RIVM)	Adam Meijer et al	?	?	?
Netherlands/LI-RIVM-82517/2022	EPI_ISL_9185243	2022-01-09	Dutch COVID-19 response team	National Institute for Public Health and the Environment (RIVM)	Adam Meijer et al	?	?	?
Netherlands/LI-RIVM-83099/2022	EPI_ISL_9185247	2022-01-11	Dutch COVID-19 response team	National Institute for Public Health and the Environment (RIVM)	Adam Meijer et al	?	?	?
Netherlands/LI-RIVM-83108/2022	EPI_ISL_9185256	2022-01-13	Dutch COVID-19 response team	National Institute for Public Health and the Environment (RIVM)	Adam Meijer et al	?	?	?
Netherlands/LI-RIVM-83111/2022	EPI_ISL_9185259	2022-01-14	Dutch COVID-19 response team	National Institute for Public Health and the Environment (RIVM)	Adam Meijer et al	?	?	?
Netherlands/LI-RIVM-83113/2022	EPI_ISL_9185261	2022-01-14	Dutch COVID-19 response team	National Institute for Public Health and the Environment (RIVM)	Adam Meijer et al	?	?	?
Netherlands/LI-RIVM-83114/2022	EPI_ISL_9185262	2022-01-14	Dutch COVID-19 response team	National Institute for Public Health and the Environment (RIVM)	Adam Meijer et al	?	?	?
Netherlands/LI-RIVM-83385/2022	EPI_ISL_9185294	2022-01-13	Dutch COVID-19 response team	National Institute for Public Health and the Environment (RIVM)	Adam Meijer et al	?	?	?
Netherlands/LI-RIVM-83618/2022	EPI_ISL_9530645	2022-01-10	Dutch COVID-19 response team	National Institute for Public Health and the Environment (RIVM)	Adam Meijer et al	?	?	?
Netherlands/LI-RIVM-83633/2022	EPI_ISL_9530649	2022-01-10	Dutch COVID-19 response team	National Institute for Public Health and the Environment (RIVM)	Adam Meijer et al	?	?	?
Netherlands/LI-RIVM-83649/2022	EPI_ISL_9530651	2022-01-11	Dutch COVID-19 response team	National Institute for Public Health and the Environment (RIVM)	Adam Meijer et al	?	?	?
Netherlands/LI-RIVM-83728/2022	EPI_ISL_9530662	2022-01-14	Dutch COVID-19 response team	National Institute for Public Health and the Environment (RIVM)	Adam Meijer et al	?	?	?
Netherlands/LI-RIVM-83729/2022	EPI_ISL_9530663	2022-01-14	Dutch COVID-19 response team	National Institute for Public Health and the Environment (RIVM)	Adam Meijer et al	?	?	?
Netherlands/LI-RIVM-83752/2022	EPI_ISL_9530665	2022-01-15	Dutch COVID-19 response team	National Institute for Public Health and the Environment (RIVM)	Adam Meijer et al	?	?	?
Netherlands/LI-RIVM-83783/2022	EPI_ISL_9530669	2022-01-16	Dutch COVID-19 response team	National Institute for Public Health and the Environment (RIVM)	Adam Meijer et al	?	?	?
Netherlands/LI-RIVM-84424/2022	EPI_ISL_9530675	2022-01-19	Dutch COVID-19 response team	National Institute for Public Health and the Environment (RIVM)	Adam Meijer et al	?	?	?
Netherlands/LI-RIVM-84431/2022	EPI_ISL_9530681	2022-01-20	Dutch COVID-19 response team	National Institute for Public Health and the Environment (RIVM)	Adam Meijer et al	?	?	?
Netherlands/LI-RIVM-84432/2022	EPI_ISL_9530682	2022-01-20	Dutch COVID-19 response team	National Institute for Public Health and the Environment (RIVM)	Adam Meijer et al	?	?	?
Netherlands/LI-RIVM-85339/2022	EPI_ISL_9530685	2022-01-18	Dutch COVID-19 response team	National Institute for Public Health and the Environment (RIVM)	Adam Meijer et al	?	?	?
Netherlands/LI-RIVM-85346/2022	EPI_ISL_9530692	2022-01-21	Dutch COVID-19 response team	National Institute for Public Health and the Environment (RIVM)	Adam Meijer et al	?	?	?
Netherlands/LI-RIVM-85378/2022	EPI_ISL_9530696	2022-01-13	Dutch COVID-19 response team	National Institute for Public Health and the Environment (RIVM)	Adam Meijer et al	?	?	?
Netherlands/LI-RIVM-85397/2022	EPI_ISL_9530715	2022-01-17	Dutch COVID-19 response team	National Institute for Public Health and the Environment (RIVM)	Adam Meijer et al	?	?	?
Netherlands/LI-RIVM-85398/2022	EPI_ISL_9530716	2022-01-18	Dutch COVID-19 response team	National Institute for Public Health and the Environment (RIVM)	Adam Meijer et al	?	?	?
Netherlands/LI-RIVM-85548/2022	EPI_ISL_9776129	2022-01-28	Dutch COVID-19 response team	National Institute for Public Health and the Environment (RIVM)	Adam Meijer et al	?	?	?
Netherlands/LI-RIVM-85925/2022	EPI_ISL_9776506	2022-01-17	Dutch COVID-19 response team	National Institute for Public Health and the Environment (RIVM)	Adam Meijer et al	?	?	?
Netherlands/LI-RIVM-85967/2022	EPI_ISL_9776548	2022-01-19	Dutch COVID-19 response team	National Institute for Public Health and the Environment (RIVM)	Adam Meijer et al	?	?	?
Netherlands/LI-RIVM-86059/2022	EPI_ISL_9776640	2022-01-22	Dutch COVID-19 response team	National Institute for Public Health and the Environment (RIVM)	Adam Meijer et al	?	?	?
Netherlands/LI-RIVM-86571/2022	EPI_ISL_10035688	2022-01-31	Dutch COVID-19 response team	National Institute for Public Health and the Environment (RIVM)	Adam Meijer et al	?	?	?
Netherlands/LI-RIVM-86574/2022	EPI_ISL_10035690	2022-02-01	Dutch COVID-19 response team	National Institute for Public Health and the Environment (RIVM)	Adam Meijer et al	?	?	?
Netherlands/LI-RIVM-86576/2022	EPI_ISL_10035692	2022-02-03	Dutch COVID-19 response team	National Institute for Public Health and the Environment (RIVM)	Adam Meijer et al	?	?	?
Netherlands/LI-RIVM-86603/2022	EPI_ISL_10035703	2022-01-27	Dutch COVID-19 response team	National Institute for Public Health and the Environment (RIVM)	Adam Meijer et al	?	?	?
Netherlands/LI-RIVM-86604/2022	EPI_ISL_10035704	2022-01-26	Dutch COVID-19 response team	National Institute for Public Health and the Environment (RIVM)	Adam Meijer et al	?	?	?
Netherlands/LI-RIVM-86605/2022	EPI_ISL_10035705	2022-01-27	Dutch COVID-19 response team	National Institute for Public Health and the Environment (RIVM)	Adam Meijer et al	?	?	?
Netherlands/LI-RIVM-86611/2022	EPI_ISL_10035707	2022-01-30	Dutch COVID-19 response team	National Institute for Public Health and the Environment (RIVM)	Adam Meijer et al	?	?	?
Netherlands/LI-RIVM-86614/2022	EPI_ISL_10035709	2022-01-30	Dutch COVID-19 response team	National Institute for Public Health and the Environment (RIVM)	Adam Meijer et al	?	?	?
Netherlands/LI-RIVM-86628/2022	EPI_ISL_10035718	2022-02-01	Dutch COVID-19 response team	National Institute for Public Health and the Environment (RIVM)	Adam Meijer et al	?	?	?
Netherlands/LI-RIVM-86629/2022	EPI_ISL_10035719	2022-02-01	Dutch COVID-19 response team	National Institute for Public Health and the Environment (RIVM)	Adam Meijer et al	?	?	?
Netherlands/LI-RIVM-86631/2022	EPI_ISL_10035720	2022-02-01	Dutch COVID-19 response team	National Institute for Public Health and the Environment (RIVM)	Adam Meijer et al	?	?	?
Netherlands/LI-RIVM-86638/2022	EPI_ISL_10035725	2022-02-02	Dutch COVID-19 response team	National Institute for Public Health and the Environment (RIVM)	Adam Meijer et al	?	?	?
Netherlands/LI-RIVM-86640/2022	EPI_ISL_10035727	2022-01-19	Dutch COVID-19 response team	National Institute for Public Health and the Environment (RIVM)	Adam Meijer et al	?	?	?
Netherlands/LI-RIVM-86641/2022	EPI_ISL_10035728	2022-01-19	Dutch COVID-19 response team	National Institute for Public Health and the Environment (RIVM)	Adam Meijer et al	?	?	?
Netherlands/LI-RIVM-86643/2022	EPI_ISL_10035729	2022-01-19	Dutch COVID-19 response team	National Institute for Public Health and the Environment (RIVM)	Adam Meijer et al	?	?	?
Netherlands/LI-RIVM-86645/2022	EPI_ISL_10035730	2022-01-19	Dutch COVID-19 response team	National Institute for Public Health and the Environment (RIVM)	Adam Meijer et al	?	?	?
Netherlands/LI-RIVM-86648/2022	EPI_ISL_10035733	2022-01-21	Dutch COVID-19 response team	National Institute for Public Health and the Environment (RIVM)	Adam Meijer et al	?	?	?
Netherlands/LI-RIVM-86650/2022	EPI_ISL_10035735	2022-01-21	Dutch COVID-19 response team	National Institute for Public Health and the Environment (RIVM)	Adam Meijer et al	?	?	?
Netherlands/LI-RIVM-86658/2022	EPI_ISL_10035739	2022-01-22	Dutch COVID-19 response team	National Institute for Public Health and the Environment (RIVM)	Adam Meijer et al	?	?	?
Netherlands/LI-RIVM-86666/2022	EPI_ISL_10035744	2022-01-24	Dutch COVID-19 response team	National Institute for Public Health and the Environment (RIVM)	Adam Meijer et al	?	?	?
Netherlands/LI-RIVM-86667/2022	EPI_ISL_10035745	2022-01-26	Dutch COVID-19 response team	National Institute for Public Health and the Environment (RIVM)	Adam Meijer et al	?	?	?
Netherlands/LI-RIVM-86670/2022	EPI_ISL_10035746	2022-01-25	Dutch COVID-19 response team	National Institute for Public Health and the Environment (RIVM)	Adam Meijer et al	?	?	?
Netherlands/LI-RIVM-86673/2022	EPI_ISL_10035749	2022-01-25	Dutch COVID-19 response team	National Institute for Public Health and the Environment (RIVM)	Adam Meijer et al	?	?	?
Netherlands/LI-RIVM-86674/2022	EPI_ISL_10035750	2022-01-26	Dutch COVID-19 response team	National Institute for Public Health and the Environment (RIVM)	Adam Meijer et al	?	?	?
Netherlands/LI-RIVM-87475/2022	EPI_ISL_10346334	2022-01-31	Dutch COVID-19 response team	National Institute for Public Health and the Environment (RIVM)	Adam Meijer et al	?	?	?
Netherlands/LI-RIVM-87487/2022	EPI_ISL_10346337	2022-01-31	Dutch COVID-19 response team	National Institute for Public Health and the Environment (RIVM)	Adam Meijer et al	?	?	?
Netherlands/LI-RIVM-87490/2022	EPI_ISL_10346338	2022-02-02	Dutch COVID-19 response team	National Institute for Public Health and the Environment (RIVM)	Adam Meijer et al	?	?	?
Netherlands/LI-RIVM-87492/2022	EPI_ISL_10346339	2022-02-05	Dutch COVID-19 response team	National Institute for Public Health and the Environment (RIVM)	Adam Meijer et al	?	?	?
Netherlands/LI-RIVM-87533/2022	EPI_ISL_10346347	2022-02-03	Dutch COVID-19 response team	National Institute for Public Health and the Environment (RIVM)	Adam Meijer et al	?	?	?
Netherlands/LI-RIVM-87548/2022	EPI_ISL_10346352	2022-01-31	Dutch COVID-19 response team	National Institute for Public Health and the Environment (RIVM)	Adam Meijer et al	?	?	?
Netherlands/LI-RIVM-87556/2022	EPI_ISL_10346355	2022-02-06	Dutch COVID-19 response team	National Institute for Public Health and the Environment (RIVM)	Adam Meijer et al	?	?	?
Netherlands/LI-RIVM-87565/2022	EPI_ISL_10346356	2022-01-30	Dutch COVID-19 response team	National Institute for Public Health and the Environment (RIVM)	Adam Meijer et al	?	?	?
Netherlands/LI-RIVM-87566/2022	EPI_ISL_10346357	2022-02-02	Dutch COVID-19 response team	National Institute for Public Health and the Environment (RIVM)	Adam Meijer et al	?	?	?
Netherlands/LI-RIVM-87575/2022	EPI_ISL_10346359	2022-01-31	Dutch COVID-19 response team	National Institute for Public Health and the Environment (RIVM)	Adam Meijer et al	?	?	?
Netherlands/LI-RIVM-87588/2022	EPI_ISL_10346361	2022-01-31	Dutch COVID-19 response team	National Institute for Public Health and the Environment (RIVM)	Adam Meijer et al	?	?	?
Netherlands/LI-RIVM-87590/2022	EPI_ISL_10346362	2022-02-01	Dutch COVID-19 response team	National Institute for Public Health and the Environment (RIVM)	Adam Meijer et al	?	?	?
Netherlands/LI-RIVM-87595/2022	EPI_ISL_10346364	2022-01-30	Dutch COVID-19 response team	National Institute for Public Health and the Environment (RIVM)	Adam Meijer et al	?	?	?
Netherlands/LI-RIVM-87604/2022	EPI_ISL_10346366	2022-02-06	Dutch COVID-19 response team	National Institute for Public Health and the Environment (RIVM)	Adam Meijer et al	?	?	?
Netherlands/LI-RIVM-87632/2022	EPI_ISL_10346371	2022-01-30	Dutch COVID-19 response team	National Institute for Public Health and the Environment (RIVM)	Adam Meijer et al	?	?	?
Netherlands/LI-RIVM-88051/2022	EPI_ISL_10346378	2022-02-10	Dutch COVID-19 response team	National Institute for Public Health and the Environment (RIVM)	Adam Meijer et al	?	?	?
Netherlands/LI-RIVM-88052/2022	EPI_ISL_10346379	2022-02-10	Dutch COVID-19 response team	National Institute for Public Health and the Environment (RIVM)	Adam Meijer et al	?	?	?
Netherlands/LI-RIVM-88057/2022	EPI_ISL_10346384	2022-02-08	Dutch COVID-19 response team	National Institute for Public Health and the Environment (RIVM)	Adam Meijer et al	?	?	?
Netherlands/LI-RIVM-88058/2022	EPI_ISL_10346385	2022-02-09	Dutch COVID-19 response team	National Institute for Public Health and the Environment (RIVM)	Adam Meijer et al	?	?	?
Netherlands/LI-RIVM-88061/2022	EPI_ISL_10346388	2022-02-12	Dutch COVID-19 response team	National Institute for Public Health and the Environment (RIVM)	Adam Meijer et al	?	?	?
Netherlands/LI-RIVM-88758/2022	EPI_ISL_10696591	2022-02-11	Dutch COVID-19 response team	National Institute for Public Health and the Environment (RIVM)	Adam Meijer et al	?	?	?
Netherlands/LI-RIVM-88761/2022	EPI_ISL_10696592	2022-02-11	Dutch COVID-19 response team	National Institute for Public Health and the Environment (RIVM)	Adam Meijer et al	?	?	?
Netherlands/LI-RIVM-88766/2022	EPI_ISL_10696593	2022-02-11	Dutch COVID-19 response team	National Institute for Public Health and the Environment (RIVM)	Adam Meijer et al	?	?	?
Netherlands/LI-RIVM-88990/2022	EPI_ISL_10696596	2022-02-14	Dutch COVID-19 response team	National Institute for Public Health and the Environment (RIVM)	Adam Meijer et al	?	?	?
Netherlands/LI-RIVM-88994/2022	EPI_ISL_10696600	2022-02-15	Dutch COVID-19 response team	National Institute for Public Health and the Environment (RIVM)	Adam Meijer et al	?	?	?
Netherlands/LI-RIVM-89000/2022	EPI_ISL_10696606	2022-02-17	Dutch COVID-19 response team	National Institute for Public Health and the Environment (RIVM)	Adam Meijer et al	?	?	?
Netherlands/LI-RIVM-89157/2022	EPI_ISL_10696610	2022-02-01	Dutch COVID-19 response team	National Institute for Public Health and the Environment (RIVM)	Adam Meijer et al	?	?	?
Netherlands/LI-RIVM-89158/2022	EPI_ISL_10696611	2022-02-02	Dutch COVID-19 response team	National Institute for Public Health and the Environment (RIVM)	Adam Meijer et al	?	?	?
Netherlands/LI-RIVM-89162/2022	EPI_ISL_10696615	2022-02-02	Dutch COVID-19 response team	National Institute for Public Health and the Environment (RIVM)	Adam Meijer et al	?	?	?
Netherlands/LI-RIVM-89165/2022	EPI_ISL_10696618	2022-02-02	Dutch COVID-19 response team	National Institute for Public Health and the Environment (RIVM)	Adam Meijer et al	?	?	?
Netherlands/LI-RIVM-89166/2022	EPI_ISL_10696619	2022-02-02	Dutch COVID-19 response team	National Institute for Public Health and the Environment (RIVM)	Adam Meijer et al	?	?	?
Netherlands/LI-RIVM-89175/2022	EPI_ISL_10696628	2022-02-03	Dutch COVID-19 response team	National Institute for Public Health and the Environment (RIVM)	Adam Meijer et al	?	?	?
Netherlands/LI-RIVM-89180/2022	EPI_ISL_10696633	2022-02-04	Dutch COVID-19 response team	National Institute for Public Health and the Environment (RIVM)	Adam Meijer et al	?	?	?
Netherlands/LI-RIVM-89184/2022	EPI_ISL_10696637	2022-02-04	Dutch COVID-19 response team	National Institute for Public Health and the Environment (RIVM)	Adam Meijer et al	?	?	?
Netherlands/LI-RIVM-89195/2022	EPI_ISL_10696648	2022-02-06	Dutch COVID-19 response team	National Institute for Public Health and the Environment (RIVM)	Adam Meijer et al	?	?	?
Netherlands/LI-RIVM-89196/2022	EPI_ISL_10696649	2022-02-06	Dutch COVID-19 response team	National Institute for Public Health and the Environment (RIVM)	Adam Meijer et al	?	?	?
Netherlands/LI-RIVM-89199/2022	EPI_ISL_10696652	2022-02-05	Dutch COVID-19 response team	National Institute for Public Health and the Environment (RIVM)	Adam Meijer et al	?	?	?
Netherlands/LI-SQD-00738/2021	EPI_ISL_7592960	2021-12-02	Sanquin B.V.	Sanquin B.V.	Karin van Leeuwen et al	?	?	?
Netherlands/LI-SQD-00750/2021	EPI_ISL_7826338	2021-12-09	Sanquin B.V.	Sanquin B.V.	Karin van Leeuwen et al	?	?	?
Netherlands/LI-SQD-00782/2021	EPI_ISL_7826367	2021-12-09	Sanquin B.V.	Sanquin B.V.	Karin van Leeuwen et al	?	?	?
Netherlands/NB-MUMC-4809/2021	EPI_ISL_8929110	2021-12-31	Dutch COVID-19 response team	Medical Microbiology	Maastricht University Medical Centre	Jozef Dingemans* et al	?	?	?
Netherlands/NB-MUMC-4873/2022	EPI_ISL_8929109	2022-01-07	Dutch COVID-19 response team	Medical Microbiology	Maastricht University Medical Centre	Jozef Dingemans* et al	?	?	?
Netherlands/NB-MUMC-5228/2022	EPI_ISL_9751781	2022-02-04	Dutch COVID-19 response team	Medical Microbiology	Maastricht University Medical Centre	Jozef Dingemans* et al	?	?	?
Netherlands/NB-MVD-CWGS2200828/2022	EPI_ISL_10203268	2022-02-05	Microvida	Microvida	Suzan D. Pas et al	?	?	?
Netherlands/NB-MVD-CWGS2200857/2022	EPI_ISL_10203299	2022-02-10	Microvida	Microvida	Suzan D. Pas et al	?	?	?
Netherlands/NB-MVD-CWGS2200941/2022	EPI_ISL_10590113	2022-02-17	Microvida	Microvida	Suzan D. Pas et al	?	?	?
Netherlands/NB-MVD-CWGS2200963/2022	EPI_ISL_10590126	2022-02-21	Microvida	Microvida	Suzan D. Pas et al	?	?	?
Netherlands/NB-MVD-CWGS2200970/2022	EPI_ISL_10590130	2022-02-14	Microvida	Microvida	Suzan D. Pas et al	?	?	?
Netherlands/NB-MVD-CWGS2200994/2022	EPI_ISL_10590148	2022-02-17	Microvida	Microvida	Suzan D. Pas et al	?	?	?
Netherlands/NB-MVD-CWGS2200997/2022	EPI_ISL_10590149	2022-02-17	Microvida	Microvida	Suzan D. Pas et al	?	?	?
Netherlands/NB-MVD-CWGS2201009/2022	EPI_ISL_10590154	2022-02-20	Microvida	Microvida	Suzan D. Pas et al	?	?	?
Netherlands/NB-PAMM-A29-2251/2022	EPI_ISL_9622079	2022-01-29	PAMM	Laboratory of Medical Microbiology and Pathology	PAMM	Jeroen van de Bovenkamp et al	?	?	?
Netherlands/NB-PAMM-B22-1069/2022	EPI_ISL_10763414	2022-02-22	PAMM	Laboratory of Medical Microbiology and Pathology	PAMM	Jeroen van de Bovenkamp et al	?	?	?
Netherlands/NB-RIVM-71139/2021	EPI_ISL_7470903	2021-11-13	Dutch COVID-19 response team	National Institute for Public Health and the Environment (RIVM)	Adam Meijer et al	?	?	?
Netherlands/NB-RIVM-71141/2021	EPI_ISL_7470905	2021-11-14	Dutch COVID-19 response team	National Institute for Public Health and the Environment (RIVM)	Adam Meijer et al	?	?	?
Netherlands/NB-RIVM-71146/2021	EPI_ISL_7470910	2021-11-08	Dutch COVID-19 response team	National Institute for Public Health and the Environment (RIVM)	Adam Meijer et al	?	?	?
Netherlands/NB-RIVM-71293/2021	EPI_ISL_7470941	2021-11-15	Dutch COVID-19 response team	National Institute for Public Health and the Environment (RIVM)	Adam Meijer et al	?	?	?
Netherlands/NB-RIVM-71306/2021	EPI_ISL_7470952	2021-11-17	Dutch COVID-19 response team	National Institute for Public Health and the Environment (RIVM)	Adam Meijer et al	?	?	?
Netherlands/NB-RIVM-71310/2021	EPI_ISL_7470956	2021-11-18	Dutch COVID-19 response team	National Institute for Public Health and the Environment (RIVM)	Adam Meijer et al	?	?	?
Netherlands/NB-RIVM-71497/2021	EPI_ISL_7470959	2021-11-18	Dutch COVID-19 response team	National Institute for Public Health and the Environment (RIVM)	Adam Meijer et al	?	?	?
Netherlands/NB-RIVM-71498/2021	EPI_ISL_7470960	2021-11-19	Dutch COVID-19 response team	National Institute for Public Health and the Environment (RIVM)	Adam Meijer et al	?	?	?
Netherlands/NB-RIVM-71500/2021	EPI_ISL_7470961	2021-11-19	Dutch COVID-19 response team	National Institute for Public Health and the Environment (RIVM)	Adam Meijer et al	?	?	?
Netherlands/NB-RIVM-71511/2021	EPI_ISL_7470970	2021-11-20	Dutch COVID-19 response team	National Institute for Public Health and the Environment (RIVM)	Adam Meijer et al	?	?	?
Netherlands/NB-RIVM-71806/2021	EPI_ISL_7470987	2021-11-15	Dutch COVID-19 response team	National Institute for Public Health and the Environment (RIVM)	Adam Meijer et al	?	?	?
Netherlands/NB-RIVM-72237/2021	EPI_ISL_7471030	2021-11-22	Dutch COVID-19 response team	National Institute for Public Health and the Environment (RIVM)	Adam Meijer et al	?	?	?
Netherlands/NB-RIVM-72240/2021	EPI_ISL_7471033	2021-11-22	Dutch COVID-19 response team	National Institute for Public Health and the Environment (RIVM)	Adam Meijer et al	?	?	?
Netherlands/NB-RIVM-72856/2021	EPI_ISL_7471096	2021-11-12	Dutch COVID-19 response team	National Institute for Public Health and the Environment (RIVM)	Adam Meijer et al	?	?	?
Netherlands/NB-RIVM-72861/2021	EPI_ISL_7471100	2021-11-12	Dutch COVID-19 response team	National Institute for Public Health and the Environment (RIVM)	Adam Meijer et al	?	?	?
Netherlands/NB-RIVM-72868/2021	EPI_ISL_7471103	2021-11-13	Dutch COVID-19 response team	National Institute for Public Health and the Environment (RIVM)	Adam Meijer et al	?	?	?
Netherlands/NB-RIVM-72891/2021	EPI_ISL_7471117	2021-11-18	Dutch COVID-19 response team	National Institute for Public Health and the Environment (RIVM)	Adam Meijer et al	?	?	?
Netherlands/NB-RIVM-72970/2021	EPI_ISL_7471140	2021-11-16	Dutch COVID-19 response team	National Institute for Public Health and the Environment (RIVM)	Adam Meijer et al	?	?	?
Netherlands/NB-RIVM-73002/2021	EPI_ISL_7471150	2021-11-14	Dutch COVID-19 response team	National Institute for Public Health and the Environment (RIVM)	Adam Meijer et al	?	?	?
Netherlands/NB-RIVM-73057/2021	EPI_ISL_7471174	2021-11-21	Dutch COVID-19 response team	National Institute for Public Health and the Environment (RIVM)	Adam Meijer et al	?	?	?
Netherlands/NB-RIVM-73062/2021	EPI_ISL_7471177	2021-11-09	Dutch COVID-19 response team	National Institute for Public Health and the Environment (RIVM)	Adam Meijer et al	?	?	?
Netherlands/NB-RIVM-73072/2021	EPI_ISL_7471180	2021-11-10	Dutch COVID-19 response team	National Institute for Public Health and the Environment (RIVM)	Adam Meijer et al	?	?	?
Netherlands/NB-RIVM-73150/2021	EPI_ISL_7471199	2021-11-22	Dutch COVID-19 response team	National Institute for Public Health and the Environment (RIVM)	Adam Meijer et al	?	?	?
Netherlands/NB-RIVM-73262/2021	EPI_ISL_7785446	2021-12-05	Dutch COVID-19 response team	National Institute for Public Health and the Environment (RIVM)	Adam Meijer et al	?	?	?
Netherlands/NB-RIVM-73290/2021	EPI_ISL_7785460	2021-12-03	Dutch COVID-19 response team	National Institute for Public Health and the Environment (RIVM)	Adam Meijer et al	?	?	?
Netherlands/NB-RIVM-73298/2021	EPI_ISL_7785465	2021-12-05	Dutch COVID-19 response team	National Institute for Public Health and the Environment (RIVM)	Adam Meijer et al	?	?	?
Netherlands/NB-RIVM-73601/2021	EPI_ISL_7785469	2021-08-03	Dutch COVID-19 response team	National Institute for Public Health and the Environment (RIVM)	Adam Meijer et al	?	?	?
Netherlands/NB-RIVM-73631/2021	EPI_ISL_7785494	2021-12-01	Dutch COVID-19 response team	National Institute for Public Health and the Environment (RIVM)	Adam Meijer et al	?	?	?
Netherlands/NB-RIVM-73636/2021	EPI_ISL_7785497	2021-12-02	Dutch COVID-19 response team	National Institute for Public Health and the Environment (RIVM)	Adam Meijer et al	?	?	?
Netherlands/NB-RIVM-73753/2021	EPI_ISL_7785504	2021-11-19	Dutch COVID-19 response team	National Institute for Public Health and the Environment (RIVM)	Adam Meijer et al	?	?	?
Netherlands/NB-RIVM-73852/2021	EPI_ISL_7784728	2021-11-27	Dutch COVID-19 response team	National Institute for Public Health and the Environment (RIVM)	Adam Meijer et al	?	?	?
Netherlands/NB-RIVM-73883/2021	EPI_ISL_7785539	2021-11-24	Dutch COVID-19 response team	National Institute for Public Health and the Environment (RIVM)	Adam Meijer et al	?	?	?
Netherlands/NB-RIVM-73951/2021	EPI_ISL_7785552	2021-11-26	Dutch COVID-19 response team	National Institute for Public Health and the Environment (RIVM)	Adam Meijer et al	?	?	?
Netherlands/NB-RIVM-73986/2021	EPI_ISL_7785562	2021-11-27	Dutch COVID-19 response team	National Institute for Public Health and the Environment (RIVM)	Adam Meijer et al	?	?	?
Netherlands/NB-RIVM-74993/2021	EPI_ISL_7785599	2021-12-01	Dutch COVID-19 response team	National Institute for Public Health and the Environment (RIVM)	Adam Meijer et al	?	?	?
Netherlands/NB-RIVM-74996/2021	EPI_ISL_7785600	2021-12-01	Dutch COVID-19 response team	National Institute for Public Health and the Environment (RIVM)	Adam Meijer et al	?	?	?
Netherlands/NB-RIVM-75001/2021	EPI_ISL_7785603	2021-12-01	Dutch COVID-19 response team	National Institute for Public Health and the Environment (RIVM)	Adam Meijer et al	?	?	?
Netherlands/NB-RIVM-75018/2021	EPI_ISL_7785605	2021-12-01	Dutch COVID-19 response team	National Institute for Public Health and the Environment (RIVM)	Adam Meijer et al	?	?	?
Netherlands/NB-RIVM-75045/2021	EPI_ISL_7785614	2021-12-02	Dutch COVID-19 response team	National Institute for Public Health and the Environment (RIVM)	Adam Meijer et al	?	?	?
Netherlands/NB-RIVM-75054/2021	EPI_ISL_7785615	2021-12-03	Dutch COVID-19 response team	National Institute for Public Health and the Environment (RIVM)	Adam Meijer et al	?	?	?
Netherlands/NB-RIVM-75115/2021	EPI_ISL_7785632	2021-12-04	Dutch COVID-19 response team	National Institute for Public Health and the Environment (RIVM)	Adam Meijer et al	?	?	?
Netherlands/NB-RIVM-75121/2021	EPI_ISL_7785635	2021-12-04	Dutch COVID-19 response team	National Institute for Public Health and the Environment (RIVM)	Adam Meijer et al	?	?	?
Netherlands/NB-RIVM-75344/2021	EPI_ISL_8021101	2021-12-08	Dutch COVID-19 response team	National Institute for Public Health and the Environment (RIVM)	Adam Meijer et al	?	?	?
Netherlands/NB-RIVM-75347/2021	EPI_ISL_8021104	2021-12-08	Dutch COVID-19 response team	National Institute for Public Health and the Environment (RIVM)	Adam Meijer et al	?	?	?
Netherlands/NB-RIVM-75382/2021	EPI_ISL_8021111	2021-12-12	Dutch COVID-19 response team	National Institute for Public Health and the Environment (RIVM)	Adam Meijer et al	?	?	?
Netherlands/NB-RIVM-75391/2021	EPI_ISL_8021113	2021-12-03	Dutch COVID-19 response team	National Institute for Public Health and the Environment (RIVM)	Adam Meijer et al	?	?	?
Netherlands/NB-RIVM-75393/2021	EPI_ISL_8021114	2021-12-05	Dutch COVID-19 response team	National Institute for Public Health and the Environment (RIVM)	Adam Meijer et al	?	?	?
Netherlands/NB-RIVM-75397/2021	EPI_ISL_8021115	2021-12-05	Dutch COVID-19 response team	National Institute for Public Health and the Environment (RIVM)	Adam Meijer et al	?	?	?
Netherlands/NB-RIVM-75401/2021	EPI_ISL_8021117	2021-11-28	Dutch COVID-19 response team	National Institute for Public Health and the Environment (RIVM)	Adam Meijer et al	?	?	?
Netherlands/NB-RIVM-75748/2021	EPI_ISL_8021140	2021-12-13	Dutch COVID-19 response team	National Institute for Public Health and the Environment (RIVM)	Adam Meijer et al	?	?	?
Netherlands/NB-RIVM-75969/2021	EPI_ISL_8021150	2021-12-07	Dutch COVID-19 response team	National Institute for Public Health and the Environment (RIVM)	Adam Meijer et al	?	?	?
Netherlands/NB-RIVM-75982/2021	EPI_ISL_8021163	2021-12-12	Dutch COVID-19 response team	National Institute for Public Health and the Environment (RIVM)	Adam Meijer et al	?	?	?
Netherlands/NB-RIVM-75992/2021	EPI_ISL_8021173	2021-12-12	Dutch COVID-19 response team	National Institute for Public Health and the Environment (RIVM)	Adam Meijer et al	?	?	?
Netherlands/NB-RIVM-76268/2021	EPI_ISL_8021186	2021-12-06	Dutch COVID-19 response team	National Institute for Public Health and the Environment (RIVM)	Adam Meijer et al	?	?	?
Netherlands/NB-RIVM-76375/2021	EPI_ISL_8021221	2021-12-10	Dutch COVID-19 response team	National Institute for Public Health and the Environment (RIVM)	Adam Meijer et al	?	?	?
Netherlands/NB-RIVM-76401/2021	EPI_ISL_8021226	2021-12-11	Dutch COVID-19 response team	National Institute for Public Health and the Environment (RIVM)	Adam Meijer et al	?	?	?
Netherlands/NB-RIVM-76490/2021	EPI_ISL_8021244	2021-11-28	Dutch COVID-19 response team	National Institute for Public Health and the Environment (RIVM)	Adam Meijer et al	?	?	?
Netherlands/NB-RIVM-76492/2021	EPI_ISL_8021246	2021-11-28	Dutch COVID-19 response team	National Institute for Public Health and the Environment (RIVM)	Adam Meijer et al	?	?	?
Netherlands/NB-RIVM-76497/2021	EPI_ISL_8021251	2021-11-28	Dutch COVID-19 response team	National Institute for Public Health and the Environment (RIVM)	Adam Meijer et al	?	?	?
Netherlands/NB-RIVM-76533/2021	EPI_ISL_8587204	2021-12-01	Dutch COVID-19 response team	National Institute for Public Health and the Environment (RIVM)	Adam Meijer et al	?	?	?
Netherlands/NB-RIVM-77204/2021	EPI_ISL_8587223	2021-12-15	Dutch COVID-19 response team	National Institute for Public Health and the Environment (RIVM)	Adam Meijer et al	?	?	?
Netherlands/NB-RIVM-77523/2021	EPI_ISL_8587256	2021-12-16	Dutch COVID-19 response team	National Institute for Public Health and the Environment (RIVM)	Adam Meijer et al	?	?	?
Netherlands/NB-RIVM-78385/2021	EPI_ISL_8461513	2021-12-15	Dutch COVID-19 response team	National Institute for Public Health and the Environment (RIVM)	Adam Meijer et al	?	?	?
Netherlands/NB-RIVM-78390/2021	EPI_ISL_8461514	2021-12-15	Dutch COVID-19 response team	National Institute for Public Health and the Environment (RIVM)	Adam Meijer et al	?	?	?
Netherlands/NB-RIVM-78423/2021	EPI_ISL_8461520	2021-12-16	Dutch COVID-19 response team	National Institute for Public Health and the Environment (RIVM)	Adam Meijer et al	?	?	?
Netherlands/NB-RIVM-78484/2021	EPI_ISL_8461445	2021-12-19	Dutch COVID-19 response team	National Institute for Public Health and the Environment (RIVM)	Adam Meijer et al	?	?	?
Netherlands/NB-RIVM-78655/2021	EPI_ISL_8461450	2021-12-17	Dutch COVID-19 response team	National Institute for Public Health and the Environment (RIVM)	Adam Meijer et al	?	?	?
Netherlands/NB-RIVM-78661/2021	EPI_ISL_8461454	2021-12-23	Dutch COVID-19 response team	National Institute for Public Health and the Environment (RIVM)	Adam Meijer et al	?	?	?
Netherlands/NB-RIVM-78663/2021	EPI_ISL_8461456	2021-12-20	Dutch COVID-19 response team	National Institute for Public Health and the Environment (RIVM)	Adam Meijer et al	?	?	?
Netherlands/NB-RIVM-78677/2021	EPI_ISL_8461458	2021-12-23	Dutch COVID-19 response team	National Institute for Public Health and the Environment (RIVM)	Adam Meijer et al	?	?	?
Netherlands/NB-RIVM-78679/2021	EPI_ISL_8461543	2021-12-23	Dutch COVID-19 response team	National Institute for Public Health and the Environment (RIVM)	Adam Meijer et al	?	?	?
Netherlands/NB-RIVM-79173/2021	EPI_ISL_8461546	2021-12-20	Dutch COVID-19 response team	National Institute for Public Health and the Environment (RIVM)	Adam Meijer et al	?	?	?
Netherlands/NB-RIVM-79212/2021	EPI_ISL_8461462	2021-12-22	Dutch COVID-19 response team	National Institute for Public Health and the Environment (RIVM)	Adam Meijer et al	?	?	?
Netherlands/NB-RIVM-79388/2021	EPI_ISL_8461469	2021-12-20	Dutch COVID-19 response team	National Institute for Public Health and the Environment (RIVM)	Adam Meijer et al	?	?	?
Netherlands/NB-RIVM-79673/2021	EPI_ISL_8461475	2021-12-24	Dutch COVID-19 response team	National Institute for Public Health and the Environment (RIVM)	Adam Meijer et al	?	?	?
Netherlands/NB-RIVM-79674/2021	EPI_ISL_8461484	2021-12-24	Dutch COVID-19 response team	National Institute for Public Health and the Environment (RIVM)	Adam Meijer et al	?	?	?
Netherlands/NB-RIVM-79681/2021	EPI_ISL_8461477	2021-12-25	Dutch COVID-19 response team	National Institute for Public Health and the Environment (RIVM)	Adam Meijer et al	?	?	?
Netherlands/NB-RIVM-79686/2021	EPI_ISL_8461480	2021-12-26	Dutch COVID-19 response team	National Institute for Public Health and the Environment (RIVM)	Adam Meijer et al	?	?	?
Netherlands/NB-RIVM-79687/2021	EPI_ISL_8461481	2021-12-26	Dutch COVID-19 response team	National Institute for Public Health and the Environment (RIVM)	Adam Meijer et al	?	?	?
Netherlands/NB-RIVM-80010/2021	EPI_ISL_8724385	2021-12-29	Dutch COVID-19 response team	National Institute for Public Health and the Environment (RIVM)	Adam Meijer et al	?	?	?
Netherlands/NB-RIVM-80240/2021	EPI_ISL_8724394	2021-12-25	Dutch COVID-19 response team	National Institute for Public Health and the Environment (RIVM)	Adam Meijer et al	?	?	?
Netherlands/NB-RIVM-80510/2021	EPI_ISL_8724407	2021-12-31	Dutch COVID-19 response team	National Institute for Public Health and the Environment (RIVM)	Adam Meijer et al	?	?	?
Netherlands/NB-RIVM-80514/2022	EPI_ISL_8724411	2022-01-02	Dutch COVID-19 response team	National Institute for Public Health and the Environment (RIVM)	Adam Meijer et al	?	?	?
Netherlands/NB-RIVM-80516/2022	EPI_ISL_8724413	2022-01-02	Dutch COVID-19 response team	National Institute for Public Health and the Environment (RIVM)	Adam Meijer et al	?	?	?
Netherlands/NB-RIVM-80519/2022	EPI_ISL_8724416	2022-01-03	Dutch COVID-19 response team	National Institute for Public Health and the Environment (RIVM)	Adam Meijer et al	?	?	?
Netherlands/NB-RIVM-80520/2022	EPI_ISL_8724417	2022-01-03	Dutch COVID-19 response team	National Institute for Public Health and the Environment (RIVM)	Adam Meijer et al	?	?	?
Netherlands/NB-RIVM-80522/2022	EPI_ISL_8724419	2022-01-03	Dutch COVID-19 response team	National Institute for Public Health and the Environment (RIVM)	Adam Meijer et al	?	?	?
Netherlands/NB-RIVM-80557/2021	EPI_ISL_8724424	2021-12-19	Dutch COVID-19 response team	National Institute for Public Health and the Environment (RIVM)	Adam Meijer et al	?	?	?
Netherlands/NB-RIVM-80586/2021	EPI_ISL_8724432	2021-12-10	Dutch COVID-19 response team	National Institute for Public Health and the Environment (RIVM)	Adam Meijer et al	?	?	?
Netherlands/NB-RIVM-80624/2021	EPI_ISL_8724444	2021-12-03	Dutch COVID-19 response team	National Institute for Public Health and the Environment (RIVM)	Adam Meijer et al	?	?	?
Netherlands/NB-RIVM-80758/2021	EPI_ISL_9085410	2021-12-27	Dutch COVID-19 response team	National Institute for Public Health and the Environment (RIVM)	Adam Meijer et al	?	?	?
Netherlands/NB-RIVM-80773/2021	EPI_ISL_9085411	2021-12-28	Dutch COVID-19 response team	National Institute for Public Health and the Environment (RIVM)	Adam Meijer et al	?	?	?
Netherlands/NB-RIVM-80775/2021	EPI_ISL_9085413	2021-12-28	Dutch COVID-19 response team	National Institute for Public Health and the Environment (RIVM)	Adam Meijer et al	?	?	?
Netherlands/NB-RIVM-80782/2021	EPI_ISL_9085414	2021-12-28	Dutch COVID-19 response team	National Institute for Public Health and the Environment (RIVM)	Adam Meijer et al	?	?	?
Netherlands/NB-RIVM-80789/2021	EPI_ISL_9085417	2021-12-28	Dutch COVID-19 response team	National Institute for Public Health and the Environment (RIVM)	Adam Meijer et al	?	?	?
Netherlands/NB-RIVM-80795/2021	EPI_ISL_9085418	2021-12-29	Dutch COVID-19 response team	National Institute for Public Health and the Environment (RIVM)	Adam Meijer et al	?	?	?
Netherlands/NB-RIVM-80813/2021	EPI_ISL_9085420	2021-12-29	Dutch COVID-19 response team	National Institute for Public Health and the Environment (RIVM)	Adam Meijer et al	?	?	?
Netherlands/NB-RIVM-80814/2021	EPI_ISL_9085421	2021-12-29	Dutch COVID-19 response team	National Institute for Public Health and the Environment (RIVM)	Adam Meijer et al	?	?	?
Netherlands/NB-RIVM-80863/2021	EPI_ISL_9085432	2021-12-31	Dutch COVID-19 response team	National Institute for Public Health and the Environment (RIVM)	Adam Meijer et al	?	?	?
Netherlands/NB-RIVM-80873/2021	EPI_ISL_9085438	2021-12-31	Dutch COVID-19 response team	National Institute for Public Health and the Environment (RIVM)	Adam Meijer et al	?	?	?
Netherlands/NB-RIVM-80895/2022	EPI_ISL_9085446	2022-01-01	Dutch COVID-19 response team	National Institute for Public Health and the Environment (RIVM)	Adam Meijer et al	?	?	?
Netherlands/NB-RIVM-80896/2022	EPI_ISL_9085447	2022-01-01	Dutch COVID-19 response team	National Institute for Public Health and the Environment (RIVM)	Adam Meijer et al	?	?	?
Netherlands/NB-RIVM-80906/2022	EPI_ISL_9085450	2022-01-02	Dutch COVID-19 response team	National Institute for Public Health and the Environment (RIVM)	Adam Meijer et al	?	?	?
Netherlands/NB-RIVM-80914/2022	EPI_ISL_9085452	2022-01-02	Dutch COVID-19 response team	National Institute for Public Health and the Environment (RIVM)	Adam Meijer et al	?	?	?
Netherlands/NB-RIVM-80915/2022	EPI_ISL_9085453	2022-01-02	Dutch COVID-19 response team	National Institute for Public Health and the Environment (RIVM)	Adam Meijer et al	?	?	?
Netherlands/NB-RIVM-81134/2022	EPI_ISL_9085458	2022-01-01	Dutch COVID-19 response team	National Institute for Public Health and the Environment (RIVM)	Adam Meijer et al	?	?	?
Netherlands/NB-RIVM-81141/2022	EPI_ISL_9085462	2022-01-03	Dutch COVID-19 response team	National Institute for Public Health and the Environment (RIVM)	Adam Meijer et al	?	?	?
Netherlands/NB-RIVM-81155/2022	EPI_ISL_9085472	2022-01-05	Dutch COVID-19 response team	National Institute for Public Health and the Environment (RIVM)	Adam Meijer et al	?	?	?
Netherlands/NB-RIVM-82188/2022	EPI_ISL_9085477	2022-01-06	Dutch COVID-19 response team	National Institute for Public Health and the Environment (RIVM)	Adam Meijer et al	?	?	?
Netherlands/NB-RIVM-82192/2022	EPI_ISL_9085481	2022-01-06	Dutch COVID-19 response team	National Institute for Public Health and the Environment (RIVM)	Adam Meijer et al	?	?	?
Netherlands/NB-RIVM-82196/2022	EPI_ISL_9085485	2022-01-07	Dutch COVID-19 response team	National Institute for Public Health and the Environment (RIVM)	Adam Meijer et al	?	?	?
Netherlands/NB-RIVM-82197/2022	EPI_ISL_9085486	2022-01-06	Dutch COVID-19 response team	National Institute for Public Health and the Environment (RIVM)	Adam Meijer et al	?	?	?
Netherlands/NB-RIVM-82209/2022	EPI_ISL_9085495	2022-01-09	Dutch COVID-19 response team	National Institute for Public Health and the Environment (RIVM)	Adam Meijer et al	?	?	?
Netherlands/NB-RIVM-82211/2022	EPI_ISL_9085214	2022-01-06	Dutch COVID-19 response team	National Institute for Public Health and the Environment (RIVM)	Adam Meijer et al	?	?	?
Netherlands/NB-RIVM-82358/2022	EPI_ISL_9185301	2022-01-03	Dutch COVID-19 response team	National Institute for Public Health and the Environment (RIVM)	Adam Meijer et al	?	?	?
Netherlands/NB-RIVM-82363/2022	EPI_ISL_9185306	2022-01-03	Dutch COVID-19 response team	National Institute for Public Health and the Environment (RIVM)	Adam Meijer et al	?	?	?
Netherlands/NB-RIVM-82367/2022	EPI_ISL_9185307	2022-01-03	Dutch COVID-19 response team	National Institute for Public Health and the Environment (RIVM)	Adam Meijer et al	?	?	?
Netherlands/NB-RIVM-82389/2022	EPI_ISL_9185316	2022-01-04	Dutch COVID-19 response team	National Institute for Public Health and the Environment (RIVM)	Adam Meijer et al	?	?	?
Netherlands/NB-RIVM-82392/2022	EPI_ISL_9185318	2022-01-04	Dutch COVID-19 response team	National Institute for Public Health and the Environment (RIVM)	Adam Meijer et al	?	?	?
Netherlands/NB-RIVM-82397/2022	EPI_ISL_9185321	2022-01-04	Dutch COVID-19 response team	National Institute for Public Health and the Environment (RIVM)	Adam Meijer et al	?	?	?
Netherlands/NB-RIVM-82407/2022	EPI_ISL_9185326	2022-01-04	Dutch COVID-19 response team	National Institute for Public Health and the Environment (RIVM)	Adam Meijer et al	?	?	?
Netherlands/NB-RIVM-82426/2022	EPI_ISL_9185334	2022-01-05	Dutch COVID-19 response team	National Institute for Public Health and the Environment (RIVM)	Adam Meijer et al	?	?	?
Netherlands/NB-RIVM-82432/2022	EPI_ISL_9185337	2022-01-05	Dutch COVID-19 response team	National Institute for Public Health and the Environment (RIVM)	Adam Meijer et al	?	?	?
Netherlands/NB-RIVM-82434/2022	EPI_ISL_9185338	2022-01-06	Dutch COVID-19 response team	National Institute for Public Health and the Environment (RIVM)	Adam Meijer et al	?	?	?
Netherlands/NB-RIVM-82435/2022	EPI_ISL_9185339	2022-01-06	Dutch COVID-19 response team	National Institute for Public Health and the Environment (RIVM)	Adam Meijer et al	?	?	?
Netherlands/NB-RIVM-82436/2022	EPI_ISL_9185340	2022-01-06	Dutch COVID-19 response team	National Institute for Public Health and the Environment (RIVM)	Adam Meijer et al	?	?	?
Netherlands/NB-RIVM-82446/2022	EPI_ISL_9185342	2022-01-06	Dutch COVID-19 response team	National Institute for Public Health and the Environment (RIVM)	Adam Meijer et al	?	?	?
Netherlands/NB-RIVM-82448/2022	EPI_ISL_9185343	2022-01-06	Dutch COVID-19 response team	National Institute for Public Health and the Environment (RIVM)	Adam Meijer et al	?	?	?
Netherlands/NB-RIVM-82450/2022	EPI_ISL_9185344	2022-01-06	Dutch COVID-19 response team	National Institute for Public Health and the Environment (RIVM)	Adam Meijer et al	?	?	?
Netherlands/NB-RIVM-82451/2022	EPI_ISL_9185345	2022-01-06	Dutch COVID-19 response team	National Institute for Public Health and the Environment (RIVM)	Adam Meijer et al	?	?	?
Netherlands/NB-RIVM-82457/2022	EPI_ISL_9185351	2022-01-06	Dutch COVID-19 response team	National Institute for Public Health and the Environment (RIVM)	Adam Meijer et al	?	?	?
Netherlands/NB-RIVM-82471/2022	EPI_ISL_9185356	2022-01-06	Dutch COVID-19 response team	National Institute for Public Health and the Environment (RIVM)	Adam Meijer et al	?	?	?
Netherlands/NB-RIVM-82475/2022	EPI_ISL_9185360	2022-01-07	Dutch COVID-19 response team	National Institute for Public Health and the Environment (RIVM)	Adam Meijer et al	?	?	?
Netherlands/NB-RIVM-82485/2022	EPI_ISL_9185363	2022-01-07	Dutch COVID-19 response team	National Institute for Public Health and the Environment (RIVM)	Adam Meijer et al	?	?	?
Netherlands/NB-RIVM-82504/2022	EPI_ISL_9185368	2022-01-08	Dutch COVID-19 response team	National Institute for Public Health and the Environment (RIVM)	Adam Meijer et al	?	?	?
Netherlands/NB-RIVM-82506/2022	EPI_ISL_9185369	2022-01-08	Dutch COVID-19 response team	National Institute for Public Health and the Environment (RIVM)	Adam Meijer et al	?	?	?
Netherlands/NB-RIVM-82536/2022	EPI_ISL_9185380	2022-01-09	Dutch COVID-19 response team	National Institute for Public Health and the Environment (RIVM)	Adam Meijer et al	?	?	?
Netherlands/NB-RIVM-82713/2022	EPI_ISL_9185381	2022-01-11	Dutch COVID-19 response team	National Institute for Public Health and the Environment (RIVM)	Adam Meijer et al	?	?	?
Netherlands/NB-RIVM-82715/2022	EPI_ISL_9185383	2022-01-12	Dutch COVID-19 response team	National Institute for Public Health and the Environment (RIVM)	Adam Meijer et al	?	?	?
Netherlands/NB-RIVM-82717/2022	EPI_ISL_9185385	2022-01-12	Dutch COVID-19 response team	National Institute for Public Health and the Environment (RIVM)	Adam Meijer et al	?	?	?
Netherlands/NB-RIVM-82725/2022	EPI_ISL_9185390	2022-01-13	Dutch COVID-19 response team	National Institute for Public Health and the Environment (RIVM)	Adam Meijer et al	?	?	?
Netherlands/NB-RIVM-82729/2022	EPI_ISL_9185393	2022-01-13	Dutch COVID-19 response team	National Institute for Public Health and the Environment (RIVM)	Adam Meijer et al	?	?	?
Netherlands/NB-RIVM-82823/2022	EPI_ISL_9185399	2022-01-07	Dutch COVID-19 response team	National Institute for Public Health and the Environment (RIVM)	Adam Meijer et al	?	?	?
Netherlands/NB-RIVM-83031/2021	EPI_ISL_9185401	2021-12-29	Dutch COVID-19 response team	National Institute for Public Health and the Environment (RIVM)	Adam Meijer et al	?	?	?
Netherlands/NB-RIVM-83577/2022	EPI_ISL_9530726	2022-01-15	Dutch COVID-19 response team	National Institute for Public Health and the Environment (RIVM)	Adam Meijer et al	?	?	?
Netherlands/NB-RIVM-83582/2022	EPI_ISL_9530731	2022-01-16	Dutch COVID-19 response team	National Institute for Public Health and the Environment (RIVM)	Adam Meijer et al	?	?	?
Netherlands/NB-RIVM-83584/2022	EPI_ISL_9530732	2022-01-16	Dutch COVID-19 response team	National Institute for Public Health and the Environment (RIVM)	Adam Meijer et al	?	?	?
Netherlands/NB-RIVM-83585/2022	EPI_ISL_9530733	2022-01-16	Dutch COVID-19 response team	National Institute for Public Health and the Environment (RIVM)	Adam Meijer et al	?	?	?
Netherlands/NB-RIVM-83586/2022	EPI_ISL_9530734	2022-01-16	Dutch COVID-19 response team	National Institute for Public Health and the Environment (RIVM)	Adam Meijer et al	?	?	?
Netherlands/NB-RIVM-83589/2022	EPI_ISL_9530737	2022-01-17	Dutch COVID-19 response team	National Institute for Public Health and the Environment (RIVM)	Adam Meijer et al	?	?	?
Netherlands/NB-RIVM-83590/2022	EPI_ISL_9530738	2022-01-17	Dutch COVID-19 response team	National Institute for Public Health and the Environment (RIVM)	Adam Meijer et al	?	?	?
Netherlands/NB-RIVM-83592/2022	EPI_ISL_9530740	2022-01-16	Dutch COVID-19 response team	National Institute for Public Health and the Environment (RIVM)	Adam Meijer et al	?	?	?
Netherlands/NB-RIVM-83635/2022	EPI_ISL_9530749	2022-01-10	Dutch COVID-19 response team	National Institute for Public Health and the Environment (RIVM)	Adam Meijer et al	?	?	?
Netherlands/NB-RIVM-83642/2022	EPI_ISL_9530752	2022-01-10	Dutch COVID-19 response team	National Institute for Public Health and the Environment (RIVM)	Adam Meijer et al	?	?	?
Netherlands/NB-RIVM-83652/2022	EPI_ISL_9530758	2022-01-11	Dutch COVID-19 response team	National Institute for Public Health and the Environment (RIVM)	Adam Meijer et al	?	?	?
Netherlands/NB-RIVM-83654/2022	EPI_ISL_9530759	2022-01-11	Dutch COVID-19 response team	National Institute for Public Health and the Environment (RIVM)	Adam Meijer et al	?	?	?
Netherlands/NB-RIVM-83662/2022	EPI_ISL_9530765	2022-01-11	Dutch COVID-19 response team	National Institute for Public Health and the Environment (RIVM)	Adam Meijer et al	?	?	?
Netherlands/NB-RIVM-83663/2022	EPI_ISL_9530766	2022-01-11	Dutch COVID-19 response team	National Institute for Public Health and the Environment (RIVM)	Adam Meijer et al	?	?	?
Netherlands/NB-RIVM-83677/2022	EPI_ISL_9530772	2022-01-12	Dutch COVID-19 response team	National Institute for Public Health and the Environment (RIVM)	Adam Meijer et al	?	?	?
Netherlands/NB-RIVM-83694/2022	EPI_ISL_9530777	2022-01-12	Dutch COVID-19 response team	National Institute for Public Health and the Environment (RIVM)	Adam Meijer et al	?	?	?
Netherlands/NB-RIVM-83701/2022	EPI_ISL_9530780	2022-01-13	Dutch COVID-19 response team	National Institute for Public Health and the Environment (RIVM)	Adam Meijer et al	?	?	?
Netherlands/NB-RIVM-83704/2022	EPI_ISL_9530783	2022-01-13	Dutch COVID-19 response team	National Institute for Public Health and the Environment (RIVM)	Adam Meijer et al	?	?	?
Netherlands/NB-RIVM-83714/2022	EPI_ISL_9530788	2022-01-13	Dutch COVID-19 response team	National Institute for Public Health and the Environment (RIVM)	Adam Meijer et al	?	?	?
Netherlands/NB-RIVM-83724/2022	EPI_ISL_9530791	2022-01-14	Dutch COVID-19 response team	National Institute for Public Health and the Environment (RIVM)	Adam Meijer et al	?	?	?
Netherlands/NB-RIVM-83735/2022	EPI_ISL_9530795	2022-01-14	Dutch COVID-19 response team	National Institute for Public Health and the Environment (RIVM)	Adam Meijer et al	?	?	?
Netherlands/NB-RIVM-83771/2022	EPI_ISL_9530811	2022-01-16	Dutch COVID-19 response team	National Institute for Public Health and the Environment (RIVM)	Adam Meijer et al	?	?	?
Netherlands/NB-RIVM-83772/2022	EPI_ISL_9530812	2022-01-16	Dutch COVID-19 response team	National Institute for Public Health and the Environment (RIVM)	Adam Meijer et al	?	?	?
Netherlands/NB-RIVM-83773/2022	EPI_ISL_9530813	2022-01-16	Dutch COVID-19 response team	National Institute for Public Health and the Environment (RIVM)	Adam Meijer et al	?	?	?
Netherlands/NB-RIVM-83780/2022	EPI_ISL_9530817	2022-01-16	Dutch COVID-19 response team	National Institute for Public Health and the Environment (RIVM)	Adam Meijer et al	?	?	?
Netherlands/NB-RIVM-83794/2022	EPI_ISL_9530820	2022-01-16	Dutch COVID-19 response team	National Institute for Public Health and the Environment (RIVM)	Adam Meijer et al	?	?	?
Netherlands/NB-RIVM-83801/2022	EPI_ISL_9530826	2022-01-16	Dutch COVID-19 response team	National Institute for Public Health and the Environment (RIVM)	Adam Meijer et al	?	?	?
Netherlands/NB-RIVM-83804/2022	EPI_ISL_9530828	2022-01-16	Dutch COVID-19 response team	National Institute for Public Health and the Environment (RIVM)	Adam Meijer et al	?	?	?
Netherlands/NB-RIVM-83807/2022	EPI_ISL_9530830	2022-01-16	Dutch COVID-19 response team	National Institute for Public Health and the Environment (RIVM)	Adam Meijer et al	?	?	?
Netherlands/NB-RIVM-84216/2022	EPI_ISL_9530837	2022-01-18	Dutch COVID-19 response team	National Institute for Public Health and the Environment (RIVM)	Adam Meijer et al	?	?	?
Netherlands/NB-RIVM-84220/2022	EPI_ISL_9530840	2022-01-19	Dutch COVID-19 response team	National Institute for Public Health and the Environment (RIVM)	Adam Meijer et al	?	?	?
Netherlands/NB-RIVM-84225/2022	EPI_ISL_9530844	2022-01-19	Dutch COVID-19 response team	National Institute for Public Health and the Environment (RIVM)	Adam Meijer et al	?	?	?
Netherlands/NB-RIVM-84832/2022	EPI_ISL_9530853	2022-01-11	Dutch COVID-19 response team	National Institute for Public Health and the Environment (RIVM)	Adam Meijer et al	?	?	?
Netherlands/NB-RIVM-84840/2022	EPI_ISL_9530861	2022-01-21	Dutch COVID-19 response team	National Institute for Public Health and the Environment (RIVM)	Adam Meijer et al	?	?	?
Netherlands/NB-RIVM-84841/2022	EPI_ISL_9530862	2022-01-21	Dutch COVID-19 response team	National Institute for Public Health and the Environment (RIVM)	Adam Meijer et al	?	?	?
Netherlands/NB-RIVM-84842/2022	EPI_ISL_9530863	2022-01-22	Dutch COVID-19 response team	National Institute for Public Health and the Environment (RIVM)	Adam Meijer et al	?	?	?
Netherlands/NB-RIVM-84850/2022	EPI_ISL_9530871	2022-01-23	Dutch COVID-19 response team	National Institute for Public Health and the Environment (RIVM)	Adam Meijer et al	?	?	?
Netherlands/NB-RIVM-85553/2022	EPI_ISL_9776134	2022-01-25	Dutch COVID-19 response team	National Institute for Public Health and the Environment (RIVM)	Adam Meijer et al	?	?	?
Netherlands/NB-RIVM-85557/2022	EPI_ISL_9776138	2022-01-25	Dutch COVID-19 response team	National Institute for Public Health and the Environment (RIVM)	Adam Meijer et al	?	?	?
Netherlands/NB-RIVM-85559/2022	EPI_ISL_9776140	2022-01-25	Dutch COVID-19 response team	National Institute for Public Health and the Environment (RIVM)	Adam Meijer et al	?	?	?
Netherlands/NB-RIVM-85566/2022	EPI_ISL_9776147	2022-01-26	Dutch COVID-19 response team	National Institute for Public Health and the Environment (RIVM)	Adam Meijer et al	?	?	?
Netherlands/NB-RIVM-85570/2022	EPI_ISL_9776151	2022-01-27	Dutch COVID-19 response team	National Institute for Public Health and the Environment (RIVM)	Adam Meijer et al	?	?	?
Netherlands/NB-RIVM-85743/2022	EPI_ISL_9776324	2022-01-18	Dutch COVID-19 response team	National Institute for Public Health and the Environment (RIVM)	Adam Meijer et al	?	?	?
Netherlands/NB-RIVM-85765/2022	EPI_ISL_9776346	2022-01-28	Dutch COVID-19 response team	National Institute for Public Health and the Environment (RIVM)	Adam Meijer et al	?	?	?
Netherlands/NB-RIVM-85768/2022	EPI_ISL_9776349	2022-01-28	Dutch COVID-19 response team	National Institute for Public Health and the Environment (RIVM)	Adam Meijer et al	?	?	?
Netherlands/NB-RIVM-85916/2022	EPI_ISL_9776497	2022-01-16	Dutch COVID-19 response team	National Institute for Public Health and the Environment (RIVM)	Adam Meijer et al	?	?	?
Netherlands/NB-RIVM-85929/2022	EPI_ISL_9776510	2022-01-17	Dutch COVID-19 response team	National Institute for Public Health and the Environment (RIVM)	Adam Meijer et al	?	?	?
Netherlands/NB-RIVM-85941/2022	EPI_ISL_9776522	2022-01-17	Dutch COVID-19 response team	National Institute for Public Health and the Environment (RIVM)	Adam Meijer et al	?	?	?
Netherlands/NB-RIVM-85974/2022	EPI_ISL_9776555	2022-01-19	Dutch COVID-19 response team	National Institute for Public Health and the Environment (RIVM)	Adam Meijer et al	?	?	?
Netherlands/NB-RIVM-85979/2022	EPI_ISL_9776560	2022-01-19	Dutch COVID-19 response team	National Institute for Public Health and the Environment (RIVM)	Adam Meijer et al	?	?	?
Netherlands/NB-RIVM-85986/2022	EPI_ISL_9776567	2022-01-19	Dutch COVID-19 response team	National Institute for Public Health and the Environment (RIVM)	Adam Meijer et al	?	?	?
Netherlands/NB-RIVM-85993/2022	EPI_ISL_9776574	2022-01-20	Dutch COVID-19 response team	National Institute for Public Health and the Environment (RIVM)	Adam Meijer et al	?	?	?
Netherlands/NB-RIVM-86010/2022	EPI_ISL_9776591	2022-01-20	Dutch COVID-19 response team	National Institute for Public Health and the Environment (RIVM)	Adam Meijer et al	?	?	?
Netherlands/NB-RIVM-86012/2022	EPI_ISL_9776593	2022-01-20	Dutch COVID-19 response team	National Institute for Public Health and the Environment (RIVM)	Adam Meijer et al	?	?	?
Netherlands/NB-RIVM-86043/2022	EPI_ISL_9776624	2022-01-21	Dutch COVID-19 response team	National Institute for Public Health and the Environment (RIVM)	Adam Meijer et al	?	?	?
Netherlands/NB-RIVM-86046/2022	EPI_ISL_9776627	2022-01-21	Dutch COVID-19 response team	National Institute for Public Health and the Environment (RIVM)	Adam Meijer et al	?	?	?
Netherlands/NB-RIVM-86074/2022	EPI_ISL_9776655	2022-01-22	Dutch COVID-19 response team	National Institute for Public Health and the Environment (RIVM)	Adam Meijer et al	?	?	?
Netherlands/NB-RIVM-86095/2022	EPI_ISL_9776676	2022-01-23	Dutch COVID-19 response team	National Institute for Public Health and the Environment (RIVM)	Adam Meijer et al	?	?	?
Netherlands/NB-RIVM-86098/2022	EPI_ISL_9776679	2022-01-23	Dutch COVID-19 response team	National Institute for Public Health and the Environment (RIVM)	Adam Meijer et al	?	?	?
Netherlands/NB-RIVM-86101/2022	EPI_ISL_9776682	2022-01-23	Dutch COVID-19 response team	National Institute for Public Health and the Environment (RIVM)	Adam Meijer et al	?	?	?
Netherlands/NB-RIVM-86312/2022	EPI_ISL_10035751	2022-02-02	Dutch COVID-19 response team	National Institute for Public Health and the Environment (RIVM)	Adam Meijer et al	?	?	?
Netherlands/NB-RIVM-86314/2022	EPI_ISL_10035752	2022-01-05	Dutch COVID-19 response team	National Institute for Public Health and the Environment (RIVM)	Adam Meijer et al	?	?	?
Netherlands/NB-RIVM-86316/2022	EPI_ISL_10035754	2022-01-06	Dutch COVID-19 response team	National Institute for Public Health and the Environment (RIVM)	Adam Meijer et al	?	?	?
Netherlands/NB-RIVM-86318/2022	EPI_ISL_10035756	2022-01-08	Dutch COVID-19 response team	National Institute for Public Health and the Environment (RIVM)	Adam Meijer et al	?	?	?
Netherlands/NB-RIVM-86332/2022	EPI_ISL_10035764	2022-02-02	Dutch COVID-19 response team	National Institute for Public Health and the Environment (RIVM)	Adam Meijer et al	?	?	?
Netherlands/NB-RIVM-86338/2021	EPI_ISL_10036387	2021-11-30	Dutch COVID-19 response team	National Institute for Public Health and the Environment (RIVM)	Adam Meijer et al	?	?	?
Netherlands/NB-RIVM-86341/2021	EPI_ISL_10036389	2021-12-15	Dutch COVID-19 response team	National Institute for Public Health and the Environment (RIVM)	Adam Meijer et al	?	?	?
Netherlands/NB-RIVM-87000/2022	EPI_ISL_10035767	2022-02-04	Dutch COVID-19 response team	National Institute for Public Health and the Environment (RIVM)	Adam Meijer et al	?	?	?
Netherlands/NB-RIVM-87007/2022	EPI_ISL_10035771	2022-02-05	Dutch COVID-19 response team	National Institute for Public Health and the Environment (RIVM)	Adam Meijer et al	?	?	?
Netherlands/NB-RIVM-87019/2022	EPI_ISL_10035774	2022-02-07	Dutch COVID-19 response team	National Institute for Public Health and the Environment (RIVM)	Adam Meijer et al	?	?	?
Netherlands/NB-RIVM-87308/2021	EPI_ISL_10346390	2021-12-02	Dutch COVID-19 response team	National Institute for Public Health and the Environment (RIVM)	Adam Meijer et al	?	?	?
Netherlands/NB-RIVM-87311/2022	EPI_ISL_10346393	2022-01-04	Dutch COVID-19 response team	National Institute for Public Health and the Environment (RIVM)	Adam Meijer et al	?	?	?
Netherlands/NB-RIVM-87347/2022	EPI_ISL_10346395	2022-01-31	Dutch COVID-19 response team	National Institute for Public Health and the Environment (RIVM)	Adam Meijer et al	?	?	?
Netherlands/NB-RIVM-87351/2022	EPI_ISL_10346397	2022-02-03	Dutch COVID-19 response team	National Institute for Public Health and the Environment (RIVM)	Adam Meijer et al	?	?	?
Netherlands/NB-RIVM-87354/2022	EPI_ISL_10346398	2022-01-30	Dutch COVID-19 response team	National Institute for Public Health and the Environment (RIVM)	Adam Meijer et al	?	?	?
Netherlands/NB-RIVM-87477/2022	EPI_ISL_10346403	2022-01-31	Dutch COVID-19 response team	National Institute for Public Health and the Environment (RIVM)	Adam Meijer et al	?	?	?
Netherlands/NB-RIVM-87483/2022	EPI_ISL_10346407	2022-01-30	Dutch COVID-19 response team	National Institute for Public Health and the Environment (RIVM)	Adam Meijer et al	?	?	?
Netherlands/NB-RIVM-87489/2022	EPI_ISL_10346411	2022-02-01	Dutch COVID-19 response team	National Institute for Public Health and the Environment (RIVM)	Adam Meijer et al	?	?	?
Netherlands/NB-RIVM-87497/2022	EPI_ISL_10346416	2022-02-02	Dutch COVID-19 response team	National Institute for Public Health and the Environment (RIVM)	Adam Meijer et al	?	?	?
Netherlands/NB-RIVM-87508/2022	EPI_ISL_10346422	2022-02-03	Dutch COVID-19 response team	National Institute for Public Health and the Environment (RIVM)	Adam Meijer et al	?	?	?
Netherlands/NB-RIVM-87515/2022	EPI_ISL_10346425	2022-02-02	Dutch COVID-19 response team	National Institute for Public Health and the Environment (RIVM)	Adam Meijer et al	?	?	?
Netherlands/NB-RIVM-87521/2022	EPI_ISL_10346428	2022-02-02	Dutch COVID-19 response team	National Institute for Public Health and the Environment (RIVM)	Adam Meijer et al	?	?	?
Netherlands/NB-RIVM-87538/2022	EPI_ISL_10346437	2022-02-04	Dutch COVID-19 response team	National Institute for Public Health and the Environment (RIVM)	Adam Meijer et al	?	?	?
Netherlands/NB-RIVM-87547/2022	EPI_ISL_10346440	2022-02-02	Dutch COVID-19 response team	National Institute for Public Health and the Environment (RIVM)	Adam Meijer et al	?	?	?
Netherlands/NB-RIVM-87549/2022	EPI_ISL_10346441	2022-02-04	Dutch COVID-19 response team	National Institute for Public Health and the Environment (RIVM)	Adam Meijer et al	?	?	?
Netherlands/NB-RIVM-87551/2022	EPI_ISL_10346442	2022-01-31	Dutch COVID-19 response team	National Institute for Public Health and the Environment (RIVM)	Adam Meijer et al	?	?	?
Netherlands/NB-RIVM-87553/2022	EPI_ISL_10346443	2022-02-04	Dutch COVID-19 response team	National Institute for Public Health and the Environment (RIVM)	Adam Meijer et al	?	?	?
Netherlands/NB-RIVM-87554/2022	EPI_ISL_10346444	2022-01-31	Dutch COVID-19 response team	National Institute for Public Health and the Environment (RIVM)	Adam Meijer et al	?	?	?
Netherlands/NB-RIVM-87573/2022	EPI_ISL_10346449	2022-02-01	Dutch COVID-19 response team	National Institute for Public Health and the Environment (RIVM)	Adam Meijer et al	?	?	?
Netherlands/NB-RIVM-87574/2022	EPI_ISL_10346450	2022-02-03	Dutch COVID-19 response team	National Institute for Public Health and the Environment (RIVM)	Adam Meijer et al	?	?	?
Netherlands/NB-RIVM-87577/2022	EPI_ISL_10346452	2022-02-05	Dutch COVID-19 response team	National Institute for Public Health and the Environment (RIVM)	Adam Meijer et al	?	?	?
Netherlands/NB-RIVM-87578/2022	EPI_ISL_10346453	2022-01-30	Dutch COVID-19 response team	National Institute for Public Health and the Environment (RIVM)	Adam Meijer et al	?	?	?
Netherlands/NB-RIVM-87580/2022	EPI_ISL_10346454	2022-02-01	Dutch COVID-19 response team	National Institute for Public Health and the Environment (RIVM)	Adam Meijer et al	?	?	?
Netherlands/NB-RIVM-87587/2022	EPI_ISL_10346457	2022-02-03	Dutch COVID-19 response team	National Institute for Public Health and the Environment (RIVM)	Adam Meijer et al	?	?	?
Netherlands/NB-RIVM-87589/2022	EPI_ISL_10346458	2022-02-01	Dutch COVID-19 response team	National Institute for Public Health and the Environment (RIVM)	Adam Meijer et al	?	?	?
Netherlands/NB-RIVM-87594/2022	EPI_ISL_10346459	2022-02-02	Dutch COVID-19 response team	National Institute for Public Health and the Environment (RIVM)	Adam Meijer et al	?	?	?
Netherlands/NB-RIVM-87597/2022	EPI_ISL_10346461	2022-01-30	Dutch COVID-19 response team	National Institute for Public Health and the Environment (RIVM)	Adam Meijer et al	?	?	?
Netherlands/NB-RIVM-87603/2022	EPI_ISL_10346465	2022-02-03	Dutch COVID-19 response team	National Institute for Public Health and the Environment (RIVM)	Adam Meijer et al	?	?	?
Netherlands/NB-RIVM-87619/2022	EPI_ISL_10346471	2022-02-04	Dutch COVID-19 response team	National Institute for Public Health and the Environment (RIVM)	Adam Meijer et al	?	?	?
Netherlands/NB-RIVM-87899/2022	EPI_ISL_10346489	2022-02-08	Dutch COVID-19 response team	National Institute for Public Health and the Environment (RIVM)	Adam Meijer et al	?	?	?
Netherlands/NB-RIVM-87902/2022	EPI_ISL_10346492	2022-02-09	Dutch COVID-19 response team	National Institute for Public Health and the Environment (RIVM)	Adam Meijer et al	?	?	?
Netherlands/NB-RIVM-87911/2022	EPI_ISL_10346498	2022-02-10	Dutch COVID-19 response team	National Institute for Public Health and the Environment (RIVM)	Adam Meijer et al	?	?	?
Netherlands/NB-RIVM-87915/2022	EPI_ISL_10346502	2022-02-09	Dutch COVID-19 response team	National Institute for Public Health and the Environment (RIVM)	Adam Meijer et al	?	?	?
Netherlands/NB-RIVM-88004/2022	EPI_ISL_10346504	2022-02-06	Dutch COVID-19 response team	National Institute for Public Health and the Environment (RIVM)	Adam Meijer et al	?	?	?
Netherlands/NB-RIVM-88360/2022	EPI_ISL_10346513	2022-02-11	Dutch COVID-19 response team	National Institute for Public Health and the Environment (RIVM)	Adam Meijer et al	?	?	?
Netherlands/NB-RIVM-88366/2022	EPI_ISL_10346519	2022-02-12	Dutch COVID-19 response team	National Institute for Public Health and the Environment (RIVM)	Adam Meijer et al	?	?	?
Netherlands/NB-RIVM-88373/2022	EPI_ISL_10346525	2022-02-13	Dutch COVID-19 response team	National Institute for Public Health and the Environment (RIVM)	Adam Meijer et al	?	?	?
Netherlands/NB-RIVM-88619/2022	EPI_ISL_10696655	2022-02-06	Dutch COVID-19 response team	National Institute for Public Health and the Environment (RIVM)	Adam Meijer et al	?	?	?
Netherlands/NB-RIVM-88634/2022	EPI_ISL_10696656	2022-02-07	Dutch COVID-19 response team	National Institute for Public Health and the Environment (RIVM)	Adam Meijer et al	?	?	?
Netherlands/NB-RIVM-88656/2022	EPI_ISL_10696657	2022-02-07	Dutch COVID-19 response team	National Institute for Public Health and the Environment (RIVM)	Adam Meijer et al	?	?	?
Netherlands/NB-RIVM-88759/2022	EPI_ISL_10696661	2022-02-11	Dutch COVID-19 response team	National Institute for Public Health and the Environment (RIVM)	Adam Meijer et al	?	?	?
Netherlands/NB-RIVM-88787/2022	EPI_ISL_10696662	2022-02-12	Dutch COVID-19 response team	National Institute for Public Health and the Environment (RIVM)	Adam Meijer et al	?	?	?
Netherlands/NB-RIVM-88792/2022	EPI_ISL_10696663	2022-02-12	Dutch COVID-19 response team	National Institute for Public Health and the Environment (RIVM)	Adam Meijer et al	?	?	?
Netherlands/NB-RIVM-88807/2022	EPI_ISL_10696665	2022-02-13	Dutch COVID-19 response team	National Institute for Public Health and the Environment (RIVM)	Adam Meijer et al	?	?	?
Netherlands/NB-RIVM-88902/2022	EPI_ISL_10696668	2022-02-11	Dutch COVID-19 response team	National Institute for Public Health and the Environment (RIVM)	Adam Meijer et al	?	?	?
Netherlands/NB-RIVM-89102/2022	EPI_ISL_10696677	2022-02-16	Dutch COVID-19 response team	National Institute for Public Health and the Environment (RIVM)	Adam Meijer et al	?	?	?
Netherlands/NB-RIVM-89712/2022	EPI_ISL_10696705	2022-02-19	Dutch COVID-19 response team	National Institute for Public Health and the Environment (RIVM)	Adam Meijer et al	?	?	?
Netherlands/NB-RIVM-89721/2022	EPI_ISL_10696714	2022-02-20	Dutch COVID-19 response team	National Institute for Public Health and the Environment (RIVM)	Adam Meijer et al	?	?	?
Netherlands/NB-RIVM-89723/2022	EPI_ISL_10696716	2022-02-20	Dutch COVID-19 response team	National Institute for Public Health and the Environment (RIVM)	Adam Meijer et al	?	?	?
Netherlands/NB-SQD-00704/2021	EPI_ISL_7592968	2021-12-02	Sanquin B.V.	Sanquin B.V.	Karin van Leeuwen et al	?	?	?
Netherlands/NB-SQD-00714/2021	EPI_ISL_7592977	2021-12-02	Sanquin B.V.	Sanquin B.V.	Karin van Leeuwen et al	?	?	?
Netherlands/NB-SQD-00717/2021	EPI_ISL_7592978	2021-12-02	Sanquin B.V.	Sanquin B.V.	Karin van Leeuwen et al	?	?	?
Netherlands/NB-SQD-00879/2021	EPI_ISL_8383189	2021-12-23	Sanquin B.V.	Sanquin B.V.	Karin van Leeuwen et al	?	?	?
Netherlands/NB-SQD-00895/2021	EPI_ISL_8450698	2021-12-30	Sanquin B.V.	Sanquin B.V.	Karin van Leeuwen et al	?	?	?
Netherlands/NB-SQD-00915/2021	EPI_ISL_9068381	2021-12-27	Sanquin B.V.	Sanquin B.V.	Karin van Leeuwen et al	?	?	?
Netherlands/NB-SQD-00917/2021	EPI_ISL_9068383	2021-12-29	Sanquin B.V.	Sanquin B.V.	Karin van Leeuwen et al	?	?	?
Netherlands/NB-SQD-00930/2021	EPI_ISL_9068395	2021-12-29	Sanquin B.V.	Sanquin B.V.	Karin van Leeuwen et al	?	?	?
Netherlands/NH-AUMC-000249/2022	EPI_ISL_9101220	2022-01-14	Public Health Laboratory	Public Health Service Amsterdam	The Netherlands	Department of Medical Microbiology & Infection prevention	Amsterdam University Medical Centers location AMC	Matthijs Welkers et al	?	?	?
Netherlands/NH-AUMC-000250/2022	EPI_ISL_9101221	2022-01-14	Public Health Laboratory	Public Health Service Amsterdam	The Netherlands	Department of Medical Microbiology & Infection prevention	Amsterdam University Medical Centers location AMC	Matthijs Welkers et al	?	?	?
Netherlands/NH-AUMC-000313/2022	EPI_ISL_9674675	2022-01-21	Public Health Laboratory	Public Health Service Amsterdam	The Netherlands	Department of Medical Microbiology & Infection prevention	Amsterdam University Medical Centers location AMC	Matthijs Welkers et al	?	?	?
Netherlands/NH-AUMC-000347/2022	EPI_ISL_9101234	2022-01-08	Department of Medical Microbiology & Infection prevention	Amsterdam University Medical Centers location AMC	Department of Medical Microbiology & Infection prevention	Amsterdam University Medical Centers location AMC	Matthijs Welkers et al	?	?	?
Netherlands/NH-AUMC-000370/2022	EPI_ISL_9101252	2022-01-10	Department of Medical Microbiology & Infection prevention	Amsterdam University Medical Centers location AMC	Department of Medical Microbiology & Infection prevention	Amsterdam University Medical Centers location AMC	Matthijs Welkers et al	?	?	?
Netherlands/NH-AUMC-000372/2022	EPI_ISL_9101254	2022-01-10	Department of Medical Microbiology & Infection prevention	Amsterdam University Medical Centers location AMC	Department of Medical Microbiology & Infection prevention	Amsterdam University Medical Centers location AMC	Matthijs Welkers et al	?	?	?
Netherlands/NH-AUMC-000374/2022	EPI_ISL_9101256	2022-01-10	Department of Medical Microbiology & Infection prevention	Amsterdam University Medical Centers location AMC	Department of Medical Microbiology & Infection prevention	Amsterdam University Medical Centers location AMC	Matthijs Welkers et al	?	?	?
Netherlands/NH-AUMC-000378/2022	EPI_ISL_9101258	2022-01-11	Department of Medical Microbiology & Infection prevention	Amsterdam University Medical Centers location AMC	Department of Medical Microbiology & Infection prevention	Amsterdam University Medical Centers location AMC	Matthijs Welkers et al	?	?	?
Netherlands/NH-AUMC-000379/2022	EPI_ISL_9101259	2022-01-11	Department of Medical Microbiology & Infection prevention	Amsterdam University Medical Centers location AMC	Department of Medical Microbiology & Infection prevention	Amsterdam University Medical Centers location AMC	Matthijs Welkers et al	?	?	?
Netherlands/NH-AUMC-000391/2022	EPI_ISL_9101270	2022-01-12	Department of Medical Microbiology & Infection prevention	Amsterdam University Medical Centers location AMC	Department of Medical Microbiology & Infection prevention	Amsterdam University Medical Centers location AMC	Matthijs Welkers et al	?	?	?
Netherlands/NH-AUMC-000398/2022	EPI_ISL_9101277	2022-01-12	Department of Medical Microbiology & Infection prevention	Amsterdam University Medical Centers location AMC	Department of Medical Microbiology & Infection prevention	Amsterdam University Medical Centers location AMC	Matthijs Welkers et al	?	?	?
Netherlands/NH-AUMC-016020/2021	EPI_ISL_8158204	2021-12-21	Public Health Laboratory	Public Health Service Amsterdam	The Netherlands	Department of Medical Microbiology & Infection prevention	Amsterdam University Medical Centers location AMC	Matthijs Welkers et al	?	?	?
Netherlands/NH-AUMC-016073/2021	EPI_ISL_8158221	2021-12-15	Department of Medical Microbiology & Infection prevention	Amsterdam University Medical Centers location AMC	Department of Medical Microbiology & Infection prevention	Amsterdam University Medical Centers location AMC	Matthijs Welkers et al	?	?	?
Netherlands/NH-AUMC-016081/2021	EPI_ISL_8158228	2021-12-16	Department of Medical Microbiology & Infection prevention	Amsterdam University Medical Centers location AMC	Department of Medical Microbiology & Infection prevention	Amsterdam University Medical Centers location AMC	Matthijs Welkers et al	?	?	?
Netherlands/NH-AUMC-016083/2021	EPI_ISL_8158230	2021-12-16	Department of Medical Microbiology & Infection prevention	Amsterdam University Medical Centers location AMC	Department of Medical Microbiology & Infection prevention	Amsterdam University Medical Centers location AMC	Matthijs Welkers et al	?	?	?
Netherlands/NH-AUMC-016091/2021	EPI_ISL_8158235	2021-12-19	Department of Medical Microbiology & Infection prevention	Amsterdam University Medical Centers location AMC	Department of Medical Microbiology & Infection prevention	Amsterdam University Medical Centers location AMC	Matthijs Welkers et al	?	?	?
Netherlands/NH-AUMC-016092/2021	EPI_ISL_8158236	2021-12-20	Department of Medical Microbiology & Infection prevention	Amsterdam University Medical Centers location AMC	Department of Medical Microbiology & Infection prevention	Amsterdam University Medical Centers location AMC	Matthijs Welkers et al	?	?	?
Netherlands/NH-AUMC-016199/2021	EPI_ISL_8444253	2021-12-22	Department of Medical Microbiology & Infection prevention	Amsterdam University Medical Centers location AMC	Department of Medical Microbiology & Infection prevention	Amsterdam University Medical Centers location AMC	Matthijs Welkers et al	?	?	?
Netherlands/NH-RIVM-71316/2021	EPI_ISL_7471209	2021-11-15	Dutch COVID-19 response team	National Institute for Public Health and the Environment (RIVM)	Adam Meijer et al	?	?	?
Netherlands/NH-RIVM-71321/2021	EPI_ISL_7471214	2021-11-15	Dutch COVID-19 response team	National Institute for Public Health and the Environment (RIVM)	Adam Meijer et al	?	?	?
Netherlands/NH-RIVM-71364/2021	EPI_ISL_7471237	2021-11-14	Dutch COVID-19 response team	National Institute for Public Health and the Environment (RIVM)	Adam Meijer et al	?	?	?
Netherlands/NH-RIVM-71382/2021	EPI_ISL_7471244	2021-11-16	Dutch COVID-19 response team	National Institute for Public Health and the Environment (RIVM)	Adam Meijer et al	?	?	?
Netherlands/NH-RIVM-71400/2021	EPI_ISL_7471249	2021-11-17	Dutch COVID-19 response team	National Institute for Public Health and the Environment (RIVM)	Adam Meijer et al	?	?	?
Netherlands/NH-RIVM-71705/2021	EPI_ISL_7471273	2021-11-23	Dutch COVID-19 response team	National Institute for Public Health and the Environment (RIVM)	Adam Meijer et al	?	?	?
Netherlands/NH-RIVM-71706/2021	EPI_ISL_7471274	2021-11-24	Dutch COVID-19 response team	National Institute for Public Health and the Environment (RIVM)	Adam Meijer et al	?	?	?
Netherlands/NH-RIVM-71721/2021	EPI_ISL_7471285	2021-11-14	Dutch COVID-19 response team	National Institute for Public Health and the Environment (RIVM)	Adam Meijer et al	?	?	?
Netherlands/NH-RIVM-71764/2021	EPI_ISL_7471315	2021-11-15	Dutch COVID-19 response team	National Institute for Public Health and the Environment (RIVM)	Adam Meijer et al	?	?	?
Netherlands/NH-RIVM-71767/2021	EPI_ISL_7471318	2021-11-15	Dutch COVID-19 response team	National Institute for Public Health and the Environment (RIVM)	Adam Meijer et al	?	?	?
Netherlands/NH-RIVM-71771/2021	EPI_ISL_7471322	2021-11-16	Dutch COVID-19 response team	National Institute for Public Health and the Environment (RIVM)	Adam Meijer et al	?	?	?
Netherlands/NH-RIVM-71774/2021	EPI_ISL_7471325	2021-11-16	Dutch COVID-19 response team	National Institute for Public Health and the Environment (RIVM)	Adam Meijer et al	?	?	?
Netherlands/NH-RIVM-71781/2021	EPI_ISL_7471332	2021-11-17	Dutch COVID-19 response team	National Institute for Public Health and the Environment (RIVM)	Adam Meijer et al	?	?	?
Netherlands/NH-RIVM-71789/2021	EPI_ISL_7471338	2021-11-18	Dutch COVID-19 response team	National Institute for Public Health and the Environment (RIVM)	Adam Meijer et al	?	?	?
Netherlands/NH-RIVM-71853/2021	EPI_ISL_7471355	2021-11-12	Dutch COVID-19 response team	National Institute for Public Health and the Environment (RIVM)	Adam Meijer et al	?	?	?
Netherlands/NH-RIVM-71854/2021	EPI_ISL_7471356	2021-11-12	Dutch COVID-19 response team	National Institute for Public Health and the Environment (RIVM)	Adam Meijer et al	?	?	?
Netherlands/NH-RIVM-71855/2021	EPI_ISL_7471357	2021-11-12	Dutch COVID-19 response team	National Institute for Public Health and the Environment (RIVM)	Adam Meijer et al	?	?	?
Netherlands/NH-RIVM-71874/2021	EPI_ISL_7471358	2021-11-14	Dutch COVID-19 response team	National Institute for Public Health and the Environment (RIVM)	Adam Meijer et al	?	?	?
Netherlands/NH-RIVM-71896/2021	EPI_ISL_7471366	2021-11-13	Dutch COVID-19 response team	National Institute for Public Health and the Environment (RIVM)	Adam Meijer et al	?	?	?
Netherlands/NH-RIVM-71949/2021	EPI_ISL_7471381	2021-11-16	Dutch COVID-19 response team	National Institute for Public Health and the Environment (RIVM)	Adam Meijer et al	?	?	?
Netherlands/NH-RIVM-72075/2021	EPI_ISL_7471414	2021-11-21	Dutch COVID-19 response team	National Institute for Public Health and the Environment (RIVM)	Adam Meijer et al	?	?	?
Netherlands/NH-RIVM-72088/2021	EPI_ISL_7471426	2021-11-21	Dutch COVID-19 response team	National Institute for Public Health and the Environment (RIVM)	Adam Meijer et al	?	?	?
Netherlands/NH-RIVM-72258/2021	EPI_ISL_7471439	2021-11-17	Dutch COVID-19 response team	National Institute for Public Health and the Environment (RIVM)	Adam Meijer et al	?	?	?
Netherlands/NH-RIVM-72268/2021	EPI_ISL_7471446	2021-11-23	Dutch COVID-19 response team	National Institute for Public Health and the Environment (RIVM)	Adam Meijer et al	?	?	?
Netherlands/NH-RIVM-72301/2021	EPI_ISL_7471453	2021-11-18	Dutch COVID-19 response team	National Institute for Public Health and the Environment (RIVM)	Adam Meijer et al	?	?	?
Netherlands/NH-RIVM-72325/2021	EPI_ISL_7471454	2021-11-20	Dutch COVID-19 response team	National Institute for Public Health and the Environment (RIVM)	Adam Meijer et al	?	?	?
Netherlands/NH-RIVM-72333/2021	EPI_ISL_7471456	2021-11-21	Dutch COVID-19 response team	National Institute for Public Health and the Environment (RIVM)	Adam Meijer et al	?	?	?
Netherlands/NH-RIVM-72359/2021	EPI_ISL_7471458	2021-11-23	Dutch COVID-19 response team	National Institute for Public Health and the Environment (RIVM)	Adam Meijer et al	?	?	?
Netherlands/NH-RIVM-72436/2021	EPI_ISL_7471478	2021-11-22	Dutch COVID-19 response team	National Institute for Public Health and the Environment (RIVM)	Adam Meijer et al	?	?	?
Netherlands/NH-RIVM-72459/2021	EPI_ISL_7471490	2021-11-23	Dutch COVID-19 response team	National Institute for Public Health and the Environment (RIVM)	Adam Meijer et al	?	?	?
Netherlands/NH-RIVM-72486/2021	EPI_ISL_7471515	2021-11-27	Dutch COVID-19 response team	National Institute for Public Health and the Environment (RIVM)	Adam Meijer et al	?	?	?
Netherlands/NH-RIVM-72742/2021	EPI_ISL_7471532	2021-11-26	Dutch COVID-19 response team	National Institute for Public Health and the Environment (RIVM)	Adam Meijer et al	?	?	?
Netherlands/NH-RIVM-73330/2021	EPI_ISL_7785655	2021-12-03	Dutch COVID-19 response team	National Institute for Public Health and the Environment (RIVM)	Adam Meijer et al	?	?	?
Netherlands/NH-RIVM-73339/2021	EPI_ISL_7785662	2021-12-04	Dutch COVID-19 response team	National Institute for Public Health and the Environment (RIVM)	Adam Meijer et al	?	?	?
Netherlands/NH-RIVM-73413/2021	EPI_ISL_7784612	2021-12-08	Dutch COVID-19 response team	National Institute for Public Health and the Environment (RIVM)	Adam Meijer et al	?	?	?
Netherlands/NH-RIVM-73602/2021	EPI_ISL_7784613	2021-12-01	Dutch COVID-19 response team	National Institute for Public Health and the Environment (RIVM)	Adam Meijer et al	?	?	?
Netherlands/NH-RIVM-74190/2021	EPI_ISL_7785670	2021-11-30	Dutch COVID-19 response team	National Institute for Public Health and the Environment (RIVM)	Adam Meijer et al	?	?	?
Netherlands/NH-RIVM-74196/2021	EPI_ISL_7785673	2021-11-29	Dutch COVID-19 response team	National Institute for Public Health and the Environment (RIVM)	Adam Meijer et al	?	?	?
Netherlands/NH-RIVM-74201/2021	EPI_ISL_7784617	2021-12-01	Dutch COVID-19 response team	National Institute for Public Health and the Environment (RIVM)	Adam Meijer et al	?	?	?
Netherlands/NH-RIVM-74240/2021	EPI_ISL_7785679	2021-11-25	Dutch COVID-19 response team	National Institute for Public Health and the Environment (RIVM)	Adam Meijer et al	?	?	?
Netherlands/NH-RIVM-74293/2021	EPI_ISL_7785692	2021-12-01	Dutch COVID-19 response team	National Institute for Public Health and the Environment (RIVM)	Adam Meijer et al	?	?	?
Netherlands/NH-RIVM-74388/2021	EPI_ISL_7785697	2021-11-30	Dutch COVID-19 response team	National Institute for Public Health and the Environment (RIVM)	Adam Meijer et al	?	?	?
Netherlands/NH-RIVM-74574/2021	EPI_ISL_7784619	2021-12-06	Dutch COVID-19 response team	National Institute for Public Health and the Environment (RIVM)	Adam Meijer et al	?	?	?
Netherlands/NH-RIVM-74576/2021	EPI_ISL_7784621	2021-12-06	Dutch COVID-19 response team	National Institute for Public Health and the Environment (RIVM)	Adam Meijer et al	?	?	?
Netherlands/NH-RIVM-74605/2021	EPI_ISL_7785699	2021-12-01	Dutch COVID-19 response team	National Institute for Public Health and the Environment (RIVM)	Adam Meijer et al	?	?	?
Netherlands/NH-RIVM-74609/2021	EPI_ISL_7785702	2021-12-01	Dutch COVID-19 response team	National Institute for Public Health and the Environment (RIVM)	Adam Meijer et al	?	?	?
Netherlands/NH-RIVM-74627/2021	EPI_ISL_7785716	2021-12-05	Dutch COVID-19 response team	National Institute for Public Health and the Environment (RIVM)	Adam Meijer et al	?	?	?
Netherlands/NH-RIVM-74766/2021	EPI_ISL_7785723	2021-11-23	Dutch COVID-19 response team	National Institute for Public Health and the Environment (RIVM)	Adam Meijer et al	?	?	?
Netherlands/NH-RIVM-74916/2021	EPI_ISL_7785755	2021-12-03	Dutch COVID-19 response team	National Institute for Public Health and the Environment (RIVM)	Adam Meijer et al	?	?	?
Netherlands/NH-RIVM-74941/2021	EPI_ISL_7785760	2021-12-04	Dutch COVID-19 response team	National Institute for Public Health and the Environment (RIVM)	Adam Meijer et al	?	?	?
Netherlands/NH-RIVM-75304/2021	EPI_ISL_8021268	2021-12-05	Dutch COVID-19 response team	National Institute for Public Health and the Environment (RIVM)	Adam Meijer et al	?	?	?
Netherlands/NH-RIVM-75379/2021	EPI_ISL_8021291	2021-12-10	Dutch COVID-19 response team	National Institute for Public Health and the Environment (RIVM)	Adam Meijer et al	?	?	?
Netherlands/NH-RIVM-75609/2021	EPI_ISL_8021333	2021-12-08	Dutch COVID-19 response team	National Institute for Public Health and the Environment (RIVM)	Adam Meijer et al	?	?	?
Netherlands/NH-RIVM-75616/2021	EPI_ISL_8021340	2021-12-10	Dutch COVID-19 response team	National Institute for Public Health and the Environment (RIVM)	Adam Meijer et al	?	?	?
Netherlands/NH-RIVM-75809/2021	EPI_ISL_8021348	2021-12-06	Dutch COVID-19 response team	National Institute for Public Health and the Environment (RIVM)	Adam Meijer et al	?	?	?
Netherlands/NH-RIVM-75957/2021	EPI_ISL_8021384	2021-12-09	Dutch COVID-19 response team	National Institute for Public Health and the Environment (RIVM)	Adam Meijer et al	?	?	?
Netherlands/NH-RIVM-75958/2021	EPI_ISL_8021385	2021-12-11	Dutch COVID-19 response team	National Institute for Public Health and the Environment (RIVM)	Adam Meijer et al	?	?	?
Netherlands/NH-RIVM-76444/2021	EPI_ISL_8021401	2021-12-06	Dutch COVID-19 response team	National Institute for Public Health and the Environment (RIVM)	Adam Meijer et al	?	?	?
Netherlands/NH-RIVM-76652/2021	EPI_ISL_8587269	2021-12-12	Dutch COVID-19 response team	National Institute for Public Health and the Environment (RIVM)	Adam Meijer et al	?	?	?
Netherlands/NH-RIVM-76729/2021	EPI_ISL_8587282	2021-12-08	Dutch COVID-19 response team	National Institute for Public Health and the Environment (RIVM)	Adam Meijer et al	?	?	?
Netherlands/NH-RIVM-76932/2021	EPI_ISL_8587318	2021-12-10	Dutch COVID-19 response team	National Institute for Public Health and the Environment (RIVM)	Adam Meijer et al	?	?	?
Netherlands/NH-RIVM-76979/2021	EPI_ISL_8587326	2021-12-16	Dutch COVID-19 response team	National Institute for Public Health and the Environment (RIVM)	Adam Meijer et al	?	?	?
Netherlands/NH-RIVM-76980/2021	EPI_ISL_8587327	2021-12-16	Dutch COVID-19 response team	National Institute for Public Health and the Environment (RIVM)	Adam Meijer et al	?	?	?
Netherlands/NH-RIVM-77115/2021	EPI_ISL_8587360	2021-12-16	Dutch COVID-19 response team	National Institute for Public Health and the Environment (RIVM)	Adam Meijer et al	?	?	?
Netherlands/NH-RIVM-77118/2021	EPI_ISL_8587361	2021-12-16	Dutch COVID-19 response team	National Institute for Public Health and the Environment (RIVM)	Adam Meijer et al	?	?	?
Netherlands/NH-RIVM-77140/2021	EPI_ISL_8587366	2021-12-15	Dutch COVID-19 response team	National Institute for Public Health and the Environment (RIVM)	Adam Meijer et al	?	?	?
Netherlands/NH-RIVM-77143/2021	EPI_ISL_8587368	2021-12-15	Dutch COVID-19 response team	National Institute for Public Health and the Environment (RIVM)	Adam Meijer et al	?	?	?
Netherlands/NH-RIVM-77152/2021	EPI_ISL_8587370	2021-12-19	Dutch COVID-19 response team	National Institute for Public Health and the Environment (RIVM)	Adam Meijer et al	?	?	?
Netherlands/NH-RIVM-77161/2021	EPI_ISL_8587377	2021-12-19	Dutch COVID-19 response team	National Institute for Public Health and the Environment (RIVM)	Adam Meijer et al	?	?	?
Netherlands/NH-RIVM-77169/2021	EPI_ISL_8587379	2021-12-19	Dutch COVID-19 response team	National Institute for Public Health and the Environment (RIVM)	Adam Meijer et al	?	?	?
Netherlands/NH-RIVM-77170/2021	EPI_ISL_8587380	2021-12-19	Dutch COVID-19 response team	National Institute for Public Health and the Environment (RIVM)	Adam Meijer et al	?	?	?
Netherlands/NH-RIVM-77173/2021	EPI_ISL_8587382	2021-12-19	Dutch COVID-19 response team	National Institute for Public Health and the Environment (RIVM)	Adam Meijer et al	?	?	?
Netherlands/NH-RIVM-77175/2021	EPI_ISL_8587383	2021-12-19	Dutch COVID-19 response team	National Institute for Public Health and the Environment (RIVM)	Adam Meijer et al	?	?	?
Netherlands/NH-RIVM-77315/2021	EPI_ISL_8587385	2021-12-17	Dutch COVID-19 response team	National Institute for Public Health and the Environment (RIVM)	Adam Meijer et al	?	?	?
Netherlands/NH-RIVM-77333/2021	EPI_ISL_8587389	2021-12-17	Dutch COVID-19 response team	National Institute for Public Health and the Environment (RIVM)	Adam Meijer et al	?	?	?
Netherlands/NH-RIVM-77340/2021	EPI_ISL_8587393	2021-12-17	Dutch COVID-19 response team	National Institute for Public Health and the Environment (RIVM)	Adam Meijer et al	?	?	?
Netherlands/NH-RIVM-77356/2021	EPI_ISL_8587396	2021-12-17	Dutch COVID-19 response team	National Institute for Public Health and the Environment (RIVM)	Adam Meijer et al	?	?	?
Netherlands/NH-RIVM-77359/2021	EPI_ISL_8587398	2021-12-17	Dutch COVID-19 response team	National Institute for Public Health and the Environment (RIVM)	Adam Meijer et al	?	?	?
Netherlands/NH-RIVM-77360/2021	EPI_ISL_8587399	2021-12-17	Dutch COVID-19 response team	National Institute for Public Health and the Environment (RIVM)	Adam Meijer et al	?	?	?
Netherlands/NH-RIVM-77365/2021	EPI_ISL_8587400	2021-12-17	Dutch COVID-19 response team	National Institute for Public Health and the Environment (RIVM)	Adam Meijer et al	?	?	?
Netherlands/NH-RIVM-77374/2021	EPI_ISL_8587403	2021-12-18	Dutch COVID-19 response team	National Institute for Public Health and the Environment (RIVM)	Adam Meijer et al	?	?	?
Netherlands/NH-RIVM-77375/2021	EPI_ISL_8587404	2021-12-18	Dutch COVID-19 response team	National Institute for Public Health and the Environment (RIVM)	Adam Meijer et al	?	?	?
Netherlands/NH-RIVM-77381/2021	EPI_ISL_8587408	2021-12-18	Dutch COVID-19 response team	National Institute for Public Health and the Environment (RIVM)	Adam Meijer et al	?	?	?
Netherlands/NH-RIVM-77388/2021	EPI_ISL_8587413	2021-12-18	Dutch COVID-19 response team	National Institute for Public Health and the Environment (RIVM)	Adam Meijer et al	?	?	?
Netherlands/NH-RIVM-77390/2021	EPI_ISL_8587415	2021-12-18	Dutch COVID-19 response team	National Institute for Public Health and the Environment (RIVM)	Adam Meijer et al	?	?	?
Netherlands/NH-RIVM-77392/2021	EPI_ISL_8587416	2021-12-18	Dutch COVID-19 response team	National Institute for Public Health and the Environment (RIVM)	Adam Meijer et al	?	?	?
Netherlands/NH-RIVM-77393/2021	EPI_ISL_8587417	2021-12-18	Dutch COVID-19 response team	National Institute for Public Health and the Environment (RIVM)	Adam Meijer et al	?	?	?
Netherlands/NH-RIVM-77394/2021	EPI_ISL_8587418	2021-12-18	Dutch COVID-19 response team	National Institute for Public Health and the Environment (RIVM)	Adam Meijer et al	?	?	?
Netherlands/NH-RIVM-77415/2021	EPI_ISL_8587422	2021-12-18	Dutch COVID-19 response team	National Institute for Public Health and the Environment (RIVM)	Adam Meijer et al	?	?	?
Netherlands/NH-RIVM-77423/2021	EPI_ISL_8587428	2021-12-18	Dutch COVID-19 response team	National Institute for Public Health and the Environment (RIVM)	Adam Meijer et al	?	?	?
Netherlands/NH-RIVM-77424/2021	EPI_ISL_8587429	2021-12-18	Dutch COVID-19 response team	National Institute for Public Health and the Environment (RIVM)	Adam Meijer et al	?	?	?
Netherlands/NH-RIVM-77425/2021	EPI_ISL_8587430	2021-12-18	Dutch COVID-19 response team	National Institute for Public Health and the Environment (RIVM)	Adam Meijer et al	?	?	?
Netherlands/NH-RIVM-77453/2021	EPI_ISL_8587437	2021-12-14	Dutch COVID-19 response team	National Institute for Public Health and the Environment (RIVM)	Adam Meijer et al	?	?	?
Netherlands/NH-RIVM-77456/2021	EPI_ISL_8587440	2021-12-14	Dutch COVID-19 response team	National Institute for Public Health and the Environment (RIVM)	Adam Meijer et al	?	?	?
Netherlands/NH-RIVM-77465/2021	EPI_ISL_8587449	2021-12-16	Dutch COVID-19 response team	National Institute for Public Health and the Environment (RIVM)	Adam Meijer et al	?	?	?
Netherlands/NH-RIVM-77469/2021	EPI_ISL_8587453	2021-12-17	Dutch COVID-19 response team	National Institute for Public Health and the Environment (RIVM)	Adam Meijer et al	?	?	?
Netherlands/NH-RIVM-77532/2021	EPI_ISL_8587463	2021-12-14	Dutch COVID-19 response team	National Institute for Public Health and the Environment (RIVM)	Adam Meijer et al	?	?	?
Netherlands/NH-RIVM-77533/2021	EPI_ISL_8587464	2021-12-14	Dutch COVID-19 response team	National Institute for Public Health and the Environment (RIVM)	Adam Meijer et al	?	?	?
Netherlands/NH-RIVM-77539/2021	EPI_ISL_8587470	2021-12-15	Dutch COVID-19 response team	National Institute for Public Health and the Environment (RIVM)	Adam Meijer et al	?	?	?
Netherlands/NH-RIVM-77540/2021	EPI_ISL_8587471	2021-12-16	Dutch COVID-19 response team	National Institute for Public Health and the Environment (RIVM)	Adam Meijer et al	?	?	?
Netherlands/NH-RIVM-77545/2021	EPI_ISL_8587476	2021-12-17	Dutch COVID-19 response team	National Institute for Public Health and the Environment (RIVM)	Adam Meijer et al	?	?	?
Netherlands/NH-RIVM-77551/2021	EPI_ISL_8587482	2021-12-18	Dutch COVID-19 response team	National Institute for Public Health and the Environment (RIVM)	Adam Meijer et al	?	?	?
Netherlands/NH-RIVM-77556/2021	EPI_ISL_8587487	2021-12-19	Dutch COVID-19 response team	National Institute for Public Health and the Environment (RIVM)	Adam Meijer et al	?	?	?
Netherlands/NH-RIVM-77558/2021	EPI_ISL_8587489	2021-11-26	Dutch COVID-19 response team	National Institute for Public Health and the Environment (RIVM)	Adam Meijer et al	?	?	?
Netherlands/NH-RIVM-77994/2021	EPI_ISL_8587500	2021-12-19	Dutch COVID-19 response team	National Institute for Public Health and the Environment (RIVM)	Adam Meijer et al	?	?	?
Netherlands/NH-RIVM-77999/2021	EPI_ISL_8587505	2021-12-22	Dutch COVID-19 response team	National Institute for Public Health and the Environment (RIVM)	Adam Meijer et al	?	?	?
Netherlands/NH-RIVM-78025/2021	EPI_ISL_8587508	2021-12-20	Dutch COVID-19 response team	National Institute for Public Health and the Environment (RIVM)	Adam Meijer et al	?	?	?
Netherlands/NH-RIVM-78033/2021	EPI_ISL_8587516	2021-12-16	Dutch COVID-19 response team	National Institute for Public Health and the Environment (RIVM)	Adam Meijer et al	?	?	?
Netherlands/NH-RIVM-78185/2021	EPI_ISL_8461246	2021-12-15	Dutch COVID-19 response team	National Institute for Public Health and the Environment (RIVM)	Adam Meijer et al	?	?	?
Netherlands/NH-RIVM-78193/2021	EPI_ISL_8461249	2021-12-15	Dutch COVID-19 response team	National Institute for Public Health and the Environment (RIVM)	Adam Meijer et al	?	?	?
Netherlands/NH-RIVM-78195/2021	EPI_ISL_8461251	2021-12-15	Dutch COVID-19 response team	National Institute for Public Health and the Environment (RIVM)	Adam Meijer et al	?	?	?
Netherlands/NH-RIVM-78196/2021	EPI_ISL_8461252	2021-12-15	Dutch COVID-19 response team	National Institute for Public Health and the Environment (RIVM)	Adam Meijer et al	?	?	?
Netherlands/NH-RIVM-78200/2021	EPI_ISL_8461255	2021-12-15	Dutch COVID-19 response team	National Institute for Public Health and the Environment (RIVM)	Adam Meijer et al	?	?	?
Netherlands/NH-RIVM-78201/2021	EPI_ISL_8461256	2021-12-15	Dutch COVID-19 response team	National Institute for Public Health and the Environment (RIVM)	Adam Meijer et al	?	?	?
Netherlands/NH-RIVM-78206/2021	EPI_ISL_8461258	2021-12-15	Dutch COVID-19 response team	National Institute for Public Health and the Environment (RIVM)	Adam Meijer et al	?	?	?
Netherlands/NH-RIVM-78311/2021	EPI_ISL_8461337	2021-11-22	Dutch COVID-19 response team	National Institute for Public Health and the Environment (RIVM)	Adam Meijer et al	?	?	?
Netherlands/NH-RIVM-78496/2021	EPI_ISL_8461301	2021-12-11	Dutch COVID-19 response team	National Institute for Public Health and the Environment (RIVM)	Adam Meijer et al	?	?	?
Netherlands/NH-RIVM-78497/2021	EPI_ISL_8461338	2021-12-08	Dutch COVID-19 response team	National Institute for Public Health and the Environment (RIVM)	Adam Meijer et al	?	?	?
Netherlands/NH-RIVM-78579/2021	EPI_ISL_8461342	2021-12-18	Dutch COVID-19 response team	National Institute for Public Health and the Environment (RIVM)	Adam Meijer et al	?	?	?
Netherlands/NH-RIVM-78854/2021	EPI_ISL_8461273	2021-12-26	Dutch COVID-19 response team	National Institute for Public Health and the Environment (RIVM)	Adam Meijer et al	?	?	?
Netherlands/NH-RIVM-78856/2021	EPI_ISL_8461274	2021-12-26	Dutch COVID-19 response team	National Institute for Public Health and the Environment (RIVM)	Adam Meijer et al	?	?	?
Netherlands/NH-RIVM-78861/2021	EPI_ISL_8461275	2021-12-16	Dutch COVID-19 response team	National Institute for Public Health and the Environment (RIVM)	Adam Meijer et al	?	?	?
Netherlands/NH-RIVM-78889/2021	EPI_ISL_8461309	2021-12-17	Dutch COVID-19 response team	National Institute for Public Health and the Environment (RIVM)	Adam Meijer et al	?	?	?
Netherlands/NH-RIVM-78969/2021	EPI_ISL_8461280	2021-12-21	Dutch COVID-19 response team	National Institute for Public Health and the Environment (RIVM)	Adam Meijer et al	?	?	?
Netherlands/NH-RIVM-78988/2021	EPI_ISL_8461281	2021-12-22	Dutch COVID-19 response team	National Institute for Public Health and the Environment (RIVM)	Adam Meijer et al	?	?	?
Netherlands/NH-RIVM-79658/2021	EPI_ISL_8461302	2021-12-22	Dutch COVID-19 response team	National Institute for Public Health and the Environment (RIVM)	Adam Meijer et al	?	?	?
Netherlands/NH-RIVM-79659/2021	EPI_ISL_8461286	2021-12-22	Dutch COVID-19 response team	National Institute for Public Health and the Environment (RIVM)	Adam Meijer et al	?	?	?
Netherlands/NH-RIVM-79660/2021	EPI_ISL_8461287	2021-12-22	Dutch COVID-19 response team	National Institute for Public Health and the Environment (RIVM)	Adam Meijer et al	?	?	?
Netherlands/NH-RIVM-79662/2021	EPI_ISL_8461288	2021-12-22	Dutch COVID-19 response team	National Institute for Public Health and the Environment (RIVM)	Adam Meijer et al	?	?	?
Netherlands/NH-RIVM-79666/2021	EPI_ISL_8461291	2021-12-23	Dutch COVID-19 response team	National Institute for Public Health and the Environment (RIVM)	Adam Meijer et al	?	?	?
Netherlands/NH-RIVM-79729/2021	EPI_ISL_8461296	2021-11-26	Dutch COVID-19 response team	National Institute for Public Health and the Environment (RIVM)	Adam Meijer et al	?	?	?
Netherlands/NH-RIVM-79816/2021	EPI_ISL_8724451	2021-12-27	Dutch COVID-19 response team	National Institute for Public Health and the Environment (RIVM)	Adam Meijer et al	?	?	?
Netherlands/NH-RIVM-79824/2021	EPI_ISL_8724456	2021-12-24	Dutch COVID-19 response team	National Institute for Public Health and the Environment (RIVM)	Adam Meijer et al	?	?	?
Netherlands/NH-RIVM-79825/2021	EPI_ISL_8724457	2021-12-26	Dutch COVID-19 response team	National Institute for Public Health and the Environment (RIVM)	Adam Meijer et al	?	?	?
Netherlands/NH-RIVM-79831/2021	EPI_ISL_8724463	2021-12-27	Dutch COVID-19 response team	National Institute for Public Health and the Environment (RIVM)	Adam Meijer et al	?	?	?
Netherlands/NH-RIVM-79835/2021	EPI_ISL_8724467	2021-11-30	Dutch COVID-19 response team	National Institute for Public Health and the Environment (RIVM)	Adam Meijer et al	?	?	?
Netherlands/NH-RIVM-79836/2021	EPI_ISL_8724468	2021-11-30	Dutch COVID-19 response team	National Institute for Public Health and the Environment (RIVM)	Adam Meijer et al	?	?	?
Netherlands/NH-RIVM-79839/2021	EPI_ISL_8724470	2021-12-16	Dutch COVID-19 response team	National Institute for Public Health and the Environment (RIVM)	Adam Meijer et al	?	?	?
Netherlands/NH-RIVM-79841/2021	EPI_ISL_8724472	2021-12-09	Dutch COVID-19 response team	National Institute for Public Health and the Environment (RIVM)	Adam Meijer et al	?	?	?
Netherlands/NH-RIVM-79859/2021	EPI_ISL_8724475	2021-12-25	Dutch COVID-19 response team	National Institute for Public Health and the Environment (RIVM)	Adam Meijer et al	?	?	?
Netherlands/NH-RIVM-79862/2021	EPI_ISL_8724478	2021-12-25	Dutch COVID-19 response team	National Institute for Public Health and the Environment (RIVM)	Adam Meijer et al	?	?	?
Netherlands/NH-RIVM-79879/2021	EPI_ISL_8724487	2021-12-27	Dutch COVID-19 response team	National Institute for Public Health and the Environment (RIVM)	Adam Meijer et al	?	?	?
Netherlands/NH-RIVM-79924/2021	EPI_ISL_8724500	2021-12-28	Dutch COVID-19 response team	National Institute for Public Health and the Environment (RIVM)	Adam Meijer et al	?	?	?
Netherlands/NH-RIVM-79932/2021	EPI_ISL_8724502	2021-12-29	Dutch COVID-19 response team	National Institute for Public Health and the Environment (RIVM)	Adam Meijer et al	?	?	?
Netherlands/NH-RIVM-80162/2021	EPI_ISL_8724506	2021-12-06	Dutch COVID-19 response team	National Institute for Public Health and the Environment (RIVM)	Adam Meijer et al	?	?	?
Netherlands/NH-RIVM-80166/2021	EPI_ISL_8724507	2021-12-21	Dutch COVID-19 response team	National Institute for Public Health and the Environment (RIVM)	Adam Meijer et al	?	?	?
Netherlands/NH-RIVM-80195/2021	EPI_ISL_8724516	2021-12-27	Dutch COVID-19 response team	National Institute for Public Health and the Environment (RIVM)	Adam Meijer et al	?	?	?
Netherlands/NH-RIVM-80429/2021	EPI_ISL_8724520	2021-12-27	Dutch COVID-19 response team	National Institute for Public Health and the Environment (RIVM)	Adam Meijer et al	?	?	?
Netherlands/NH-RIVM-80430/2021	EPI_ISL_8724521	2021-12-27	Dutch COVID-19 response team	National Institute for Public Health and the Environment (RIVM)	Adam Meijer et al	?	?	?
Netherlands/NH-RIVM-80432/2021	EPI_ISL_8724523	2021-12-27	Dutch COVID-19 response team	National Institute for Public Health and the Environment (RIVM)	Adam Meijer et al	?	?	?
Netherlands/NH-RIVM-80436/2021	EPI_ISL_8724527	2021-12-28	Dutch COVID-19 response team	National Institute for Public Health and the Environment (RIVM)	Adam Meijer et al	?	?	?
Netherlands/NH-RIVM-80446/2021	EPI_ISL_8724536	2021-12-30	Dutch COVID-19 response team	National Institute for Public Health and the Environment (RIVM)	Adam Meijer et al	?	?	?
Netherlands/NH-RIVM-80526/2021	EPI_ISL_8724546	2021-12-27	Dutch COVID-19 response team	National Institute for Public Health and the Environment (RIVM)	Adam Meijer et al	?	?	?
Netherlands/NH-RIVM-80528/2021	EPI_ISL_8724548	2021-12-27	Dutch COVID-19 response team	National Institute for Public Health and the Environment (RIVM)	Adam Meijer et al	?	?	?
Netherlands/NH-RIVM-80532/2021	EPI_ISL_8724552	2021-12-28	Dutch COVID-19 response team	National Institute for Public Health and the Environment (RIVM)	Adam Meijer et al	?	?	?
Netherlands/NH-RIVM-80535/2021	EPI_ISL_8724555	2021-12-28	Dutch COVID-19 response team	National Institute for Public Health and the Environment (RIVM)	Adam Meijer et al	?	?	?
Netherlands/NH-RIVM-80536/2021	EPI_ISL_8724556	2021-12-29	Dutch COVID-19 response team	National Institute for Public Health and the Environment (RIVM)	Adam Meijer et al	?	?	?
Netherlands/NH-RIVM-80539/2021	EPI_ISL_8724559	2021-12-28	Dutch COVID-19 response team	National Institute for Public Health and the Environment (RIVM)	Adam Meijer et al	?	?	?
Netherlands/NH-RIVM-80681/2021	EPI_ISL_8724576	2021-12-15	Dutch COVID-19 response team	National Institute for Public Health and the Environment (RIVM)	Adam Meijer et al	?	?	?
Netherlands/NH-RIVM-80682/2021	EPI_ISL_8724577	2021-12-14	Dutch COVID-19 response team	National Institute for Public Health and the Environment (RIVM)	Adam Meijer et al	?	?	?
Netherlands/NH-RIVM-80724/2021	EPI_ISL_8724587	2021-11-26	Dutch COVID-19 response team	National Institute for Public Health and the Environment (RIVM)	Adam Meijer et al	?	?	?
Netherlands/NH-RIVM-80725/2021	EPI_ISL_8724588	2021-12-04	Dutch COVID-19 response team	National Institute for Public Health and the Environment (RIVM)	Adam Meijer et al	?	?	?
Netherlands/NH-RIVM-80927/2022	EPI_ISL_9085497	2022-01-02	Dutch COVID-19 response team	National Institute for Public Health and the Environment (RIVM)	Adam Meijer et al	?	?	?
Netherlands/NH-RIVM-81167/2021	EPI_ISL_9085502	2021-12-30	Dutch COVID-19 response team	National Institute for Public Health and the Environment (RIVM)	Adam Meijer et al	?	?	?
Netherlands/NH-RIVM-81200/2022	EPI_ISL_9085508	2022-01-02	Dutch COVID-19 response team	National Institute for Public Health and the Environment (RIVM)	Adam Meijer et al	?	?	?
Netherlands/NH-RIVM-81257/2021	EPI_ISL_9085511	2021-12-31	Dutch COVID-19 response team	National Institute for Public Health and the Environment (RIVM)	Adam Meijer et al	?	?	?
Netherlands/NH-RIVM-81258/2022	EPI_ISL_9085512	2022-01-01	Dutch COVID-19 response team	National Institute for Public Health and the Environment (RIVM)	Adam Meijer et al	?	?	?
Netherlands/NH-RIVM-81260/2022	EPI_ISL_9085514	2022-01-02	Dutch COVID-19 response team	National Institute for Public Health and the Environment (RIVM)	Adam Meijer et al	?	?	?
Netherlands/NH-RIVM-81318/2022	EPI_ISL_9085521	2022-01-03	Dutch COVID-19 response team	National Institute for Public Health and the Environment (RIVM)	Adam Meijer et al	?	?	?
Netherlands/NH-RIVM-81324/2022	EPI_ISL_9085522	2022-01-03	Dutch COVID-19 response team	National Institute for Public Health and the Environment (RIVM)	Adam Meijer et al	?	?	?
Netherlands/NH-RIVM-81370/2022	EPI_ISL_9085532	2022-01-04	Dutch COVID-19 response team	National Institute for Public Health and the Environment (RIVM)	Adam Meijer et al	?	?	?
Netherlands/NH-RIVM-81375/2022	EPI_ISL_9085537	2022-01-05	Dutch COVID-19 response team	National Institute for Public Health and the Environment (RIVM)	Adam Meijer et al	?	?	?
Netherlands/NH-RIVM-81390/2022	EPI_ISL_9085547	2022-01-07	Dutch COVID-19 response team	National Institute for Public Health and the Environment (RIVM)	Adam Meijer et al	?	?	?
Netherlands/NH-RIVM-81394/2022	EPI_ISL_9085551	2022-01-08	Dutch COVID-19 response team	National Institute for Public Health and the Environment (RIVM)	Adam Meijer et al	?	?	?
Netherlands/NH-RIVM-81513/2022	EPI_ISL_9085556	2022-01-05	Dutch COVID-19 response team	National Institute for Public Health and the Environment (RIVM)	Adam Meijer et al	?	?	?
Netherlands/NH-RIVM-81616/2022	EPI_ISL_9085559	2022-01-06	Dutch COVID-19 response team	National Institute for Public Health and the Environment (RIVM)	Adam Meijer et al	?	?	?
Netherlands/NH-RIVM-81650/2022	EPI_ISL_9085566	2022-01-07	Dutch COVID-19 response team	National Institute for Public Health and the Environment (RIVM)	Adam Meijer et al	?	?	?
Netherlands/NH-RIVM-81651/2022	EPI_ISL_9085567	2022-01-08	Dutch COVID-19 response team	National Institute for Public Health and the Environment (RIVM)	Adam Meijer et al	?	?	?
Netherlands/NH-RIVM-81652/2022	EPI_ISL_9085568	2022-01-08	Dutch COVID-19 response team	National Institute for Public Health and the Environment (RIVM)	Adam Meijer et al	?	?	?
Netherlands/NH-RIVM-81653/2022	EPI_ISL_9085569	2022-01-09	Dutch COVID-19 response team	National Institute for Public Health and the Environment (RIVM)	Adam Meijer et al	?	?	?
Netherlands/NH-RIVM-81654/2022	EPI_ISL_9085570	2022-01-09	Dutch COVID-19 response team	National Institute for Public Health and the Environment (RIVM)	Adam Meijer et al	?	?	?
Netherlands/NH-RIVM-81680/2022	EPI_ISL_9085578	2022-01-06	Dutch COVID-19 response team	National Institute for Public Health and the Environment (RIVM)	Adam Meijer et al	?	?	?
Netherlands/NH-RIVM-81683/2022	EPI_ISL_9085580	2022-01-06	Dutch COVID-19 response team	National Institute for Public Health and the Environment (RIVM)	Adam Meijer et al	?	?	?
Netherlands/NH-RIVM-81701/2022	EPI_ISL_9085581	2022-01-06	Dutch COVID-19 response team	National Institute for Public Health and the Environment (RIVM)	Adam Meijer et al	?	?	?
Netherlands/NH-RIVM-81730/2022	EPI_ISL_9085583	2022-01-01	Dutch COVID-19 response team	National Institute for Public Health and the Environment (RIVM)	Adam Meijer et al	?	?	?
Netherlands/NH-RIVM-81748/2022	EPI_ISL_9085586	2022-01-03	Dutch COVID-19 response team	National Institute for Public Health and the Environment (RIVM)	Adam Meijer et al	?	?	?
Netherlands/NH-RIVM-81749/2022	EPI_ISL_9085587	2022-01-03	Dutch COVID-19 response team	National Institute for Public Health and the Environment (RIVM)	Adam Meijer et al	?	?	?
Netherlands/NH-RIVM-81751/2022	EPI_ISL_9085589	2022-01-03	Dutch COVID-19 response team	National Institute for Public Health and the Environment (RIVM)	Adam Meijer et al	?	?	?
Netherlands/NH-RIVM-81757/2022	EPI_ISL_9085594	2022-01-03	Dutch COVID-19 response team	National Institute for Public Health and the Environment (RIVM)	Adam Meijer et al	?	?	?
Netherlands/NH-RIVM-81758/2022	EPI_ISL_9085595	2022-01-03	Dutch COVID-19 response team	National Institute for Public Health and the Environment (RIVM)	Adam Meijer et al	?	?	?
Netherlands/NH-RIVM-81807/2022	EPI_ISL_9085598	2022-01-02	Dutch COVID-19 response team	National Institute for Public Health and the Environment (RIVM)	Adam Meijer et al	?	?	?
Netherlands/NH-RIVM-81808/2022	EPI_ISL_9085599	2022-01-02	Dutch COVID-19 response team	National Institute for Public Health and the Environment (RIVM)	Adam Meijer et al	?	?	?
Netherlands/NH-RIVM-81811/2022	EPI_ISL_9085601	2022-01-02	Dutch COVID-19 response team	National Institute for Public Health and the Environment (RIVM)	Adam Meijer et al	?	?	?
Netherlands/NH-RIVM-81813/2022	EPI_ISL_9085603	2022-01-02	Dutch COVID-19 response team	National Institute for Public Health and the Environment (RIVM)	Adam Meijer et al	?	?	?
Netherlands/NH-RIVM-81875/2021	EPI_ISL_9085610	2021-12-31	Dutch COVID-19 response team	National Institute for Public Health and the Environment (RIVM)	Adam Meijer et al	?	?	?
Netherlands/NH-RIVM-81880/2021	EPI_ISL_9085611	2021-12-29	Dutch COVID-19 response team	National Institute for Public Health and the Environment (RIVM)	Adam Meijer et al	?	?	?
Netherlands/NH-RIVM-81914/2021	EPI_ISL_9085616	2021-12-30	Dutch COVID-19 response team	National Institute for Public Health and the Environment (RIVM)	Adam Meijer et al	?	?	?
Netherlands/NH-RIVM-81915/2021	EPI_ISL_9085617	2021-12-30	Dutch COVID-19 response team	National Institute for Public Health and the Environment (RIVM)	Adam Meijer et al	?	?	?
Netherlands/NH-RIVM-81916/2021	EPI_ISL_9085618	2021-12-30	Dutch COVID-19 response team	National Institute for Public Health and the Environment (RIVM)	Adam Meijer et al	?	?	?
Netherlands/NH-RIVM-81952/2022	EPI_ISL_9085621	2022-01-04	Dutch COVID-19 response team	National Institute for Public Health and the Environment (RIVM)	Adam Meijer et al	?	?	?
Netherlands/NH-RIVM-81958/2022	EPI_ISL_9085624	2022-01-04	Dutch COVID-19 response team	National Institute for Public Health and the Environment (RIVM)	Adam Meijer et al	?	?	?
Netherlands/NH-RIVM-81961/2022	EPI_ISL_9085626	2022-01-04	Dutch COVID-19 response team	National Institute for Public Health and the Environment (RIVM)	Adam Meijer et al	?	?	?
Netherlands/NH-RIVM-81971/2022	EPI_ISL_9085632	2022-01-04	Dutch COVID-19 response team	National Institute for Public Health and the Environment (RIVM)	Adam Meijer et al	?	?	?
Netherlands/NH-RIVM-81987/2022	EPI_ISL_9085634	2022-01-07	Dutch COVID-19 response team	National Institute for Public Health and the Environment (RIVM)	Adam Meijer et al	?	?	?
Netherlands/NH-RIVM-82037/2022	EPI_ISL_9085645	2022-01-05	Dutch COVID-19 response team	National Institute for Public Health and the Environment (RIVM)	Adam Meijer et al	?	?	?
Netherlands/NH-RIVM-82041/2022	EPI_ISL_9085648	2022-01-05	Dutch COVID-19 response team	National Institute for Public Health and the Environment (RIVM)	Adam Meijer et al	?	?	?
Netherlands/NH-RIVM-82046/2022	EPI_ISL_9085651	2022-01-05	Dutch COVID-19 response team	National Institute for Public Health and the Environment (RIVM)	Adam Meijer et al	?	?	?
Netherlands/NH-RIVM-82098/2022	EPI_ISL_9085656	2022-01-09	Dutch COVID-19 response team	National Institute for Public Health and the Environment (RIVM)	Adam Meijer et al	?	?	?
Netherlands/NH-RIVM-82103/2022	EPI_ISL_9085659	2022-01-09	Dutch COVID-19 response team	National Institute for Public Health and the Environment (RIVM)	Adam Meijer et al	?	?	?
Netherlands/NH-RIVM-82128/2021	EPI_ISL_9085665	2021-12-28	Dutch COVID-19 response team	National Institute for Public Health and the Environment (RIVM)	Adam Meijer et al	?	?	?
Netherlands/NH-RIVM-82133/2021	EPI_ISL_9085668	2021-12-28	Dutch COVID-19 response team	National Institute for Public Health and the Environment (RIVM)	Adam Meijer et al	?	?	?
Netherlands/NH-RIVM-82162/2022	EPI_ISL_9085671	2022-01-08	Dutch COVID-19 response team	National Institute for Public Health and the Environment (RIVM)	Adam Meijer et al	?	?	?
Netherlands/NH-RIVM-82489/2022	EPI_ISL_9185406	2022-01-07	Dutch COVID-19 response team	National Institute for Public Health and the Environment (RIVM)	Adam Meijer et al	?	?	?
Netherlands/NH-RIVM-82682/2022	EPI_ISL_9185408	2022-01-06	Dutch COVID-19 response team	National Institute for Public Health and the Environment (RIVM)	Adam Meijer et al	?	?	?
Netherlands/NH-RIVM-82683/2022	EPI_ISL_9185409	2022-01-07	Dutch COVID-19 response team	National Institute for Public Health and the Environment (RIVM)	Adam Meijer et al	?	?	?
Netherlands/NH-RIVM-82687/2022	EPI_ISL_9185413	2022-01-09	Dutch COVID-19 response team	National Institute for Public Health and the Environment (RIVM)	Adam Meijer et al	?	?	?
Netherlands/NH-RIVM-82689/2022	EPI_ISL_9185415	2022-01-10	Dutch COVID-19 response team	National Institute for Public Health and the Environment (RIVM)	Adam Meijer et al	?	?	?
Netherlands/NH-RIVM-82702/2022	EPI_ISL_9185427	2022-01-09	Dutch COVID-19 response team	National Institute for Public Health and the Environment (RIVM)	Adam Meijer et al	?	?	?
Netherlands/NH-RIVM-82703/2022	EPI_ISL_9185428	2022-01-09	Dutch COVID-19 response team	National Institute for Public Health and the Environment (RIVM)	Adam Meijer et al	?	?	?
Netherlands/NH-RIVM-82704/2022	EPI_ISL_9185429	2022-01-09	Dutch COVID-19 response team	National Institute for Public Health and the Environment (RIVM)	Adam Meijer et al	?	?	?
Netherlands/NH-RIVM-82707/2021	EPI_ISL_9185432	2021-12-21	Dutch COVID-19 response team	National Institute for Public Health and the Environment (RIVM)	Adam Meijer et al	?	?	?
Netherlands/NH-RIVM-82829/2022	EPI_ISL_9185442	2022-01-09	Dutch COVID-19 response team	National Institute for Public Health and the Environment (RIVM)	Adam Meijer et al	?	?	?
Netherlands/NH-RIVM-82834/2022	EPI_ISL_9185444	2022-01-09	Dutch COVID-19 response team	National Institute for Public Health and the Environment (RIVM)	Adam Meijer et al	?	?	?
Netherlands/NH-RIVM-82838/2022	EPI_ISL_9185446	2022-01-10	Dutch COVID-19 response team	National Institute for Public Health and the Environment (RIVM)	Adam Meijer et al	?	?	?
Netherlands/NH-RIVM-82842/2022	EPI_ISL_9185449	2022-01-10	Dutch COVID-19 response team	National Institute for Public Health and the Environment (RIVM)	Adam Meijer et al	?	?	?
Netherlands/NH-RIVM-82843/2022	EPI_ISL_9185450	2022-01-10	Dutch COVID-19 response team	National Institute for Public Health and the Environment (RIVM)	Adam Meijer et al	?	?	?
Netherlands/NH-RIVM-82863/2022	EPI_ISL_9185455	2022-01-06	Dutch COVID-19 response team	National Institute for Public Health and the Environment (RIVM)	Adam Meijer et al	?	?	?
Netherlands/NH-RIVM-82886/2022	EPI_ISL_9185468	2022-01-08	Dutch COVID-19 response team	National Institute for Public Health and the Environment (RIVM)	Adam Meijer et al	?	?	?
Netherlands/NH-RIVM-82896/2022	EPI_ISL_9185473	2022-01-09	Dutch COVID-19 response team	National Institute for Public Health and the Environment (RIVM)	Adam Meijer et al	?	?	?
Netherlands/NH-RIVM-83457/2021	EPI_ISL_9185491	2021-12-07	Dutch COVID-19 response team	National Institute for Public Health and the Environment (RIVM)	Adam Meijer et al	?	?	?
Netherlands/NH-RIVM-83458/2021	EPI_ISL_9185492	2021-12-07	Dutch COVID-19 response team	National Institute for Public Health and the Environment (RIVM)	Adam Meijer et al	?	?	?
Netherlands/NH-RIVM-83459/2021	EPI_ISL_9185493	2021-11-25	Dutch COVID-19 response team	National Institute for Public Health and the Environment (RIVM)	Adam Meijer et al	?	?	?
Netherlands/NH-RIVM-83502/2022	EPI_ISL_9185496	2022-01-10	Dutch COVID-19 response team	National Institute for Public Health and the Environment (RIVM)	Adam Meijer et al	?	?	?
Netherlands/NH-RIVM-83514/2022	EPI_ISL_9185508	2022-01-16	Dutch COVID-19 response team	National Institute for Public Health and the Environment (RIVM)	Adam Meijer et al	?	?	?
Netherlands/NH-RIVM-83515/2022	EPI_ISL_9185509	2022-01-17	Dutch COVID-19 response team	National Institute for Public Health and the Environment (RIVM)	Adam Meijer et al	?	?	?
Netherlands/NH-RIVM-83811/2022	EPI_ISL_9530881	2022-01-14	Dutch COVID-19 response team	National Institute for Public Health and the Environment (RIVM)	Adam Meijer et al	?	?	?
Netherlands/NH-RIVM-83818/2022	EPI_ISL_9530888	2022-01-18	Dutch COVID-19 response team	National Institute for Public Health and the Environment (RIVM)	Adam Meijer et al	?	?	?
Netherlands/NH-RIVM-83819/2022	EPI_ISL_9530889	2022-01-19	Dutch COVID-19 response team	National Institute for Public Health and the Environment (RIVM)	Adam Meijer et al	?	?	?
Netherlands/NH-RIVM-83822/2022	EPI_ISL_9530892	2022-01-17	Dutch COVID-19 response team	National Institute for Public Health and the Environment (RIVM)	Adam Meijer et al	?	?	?
Netherlands/NH-RIVM-83976/2022	EPI_ISL_9530897	2022-01-13	Dutch COVID-19 response team	National Institute for Public Health and the Environment (RIVM)	Adam Meijer et al	?	?	?
Netherlands/NH-RIVM-83977/2022	EPI_ISL_9530898	2022-01-13	Dutch COVID-19 response team	National Institute for Public Health and the Environment (RIVM)	Adam Meijer et al	?	?	?
Netherlands/NH-RIVM-83981/2022	EPI_ISL_9530902	2022-01-16	Dutch COVID-19 response team	National Institute for Public Health and the Environment (RIVM)	Adam Meijer et al	?	?	?
Netherlands/NH-RIVM-83982/2022	EPI_ISL_9530903	2022-01-16	Dutch COVID-19 response team	National Institute for Public Health and the Environment (RIVM)	Adam Meijer et al	?	?	?
Netherlands/NH-RIVM-84077/2022	EPI_ISL_9530908	2022-01-20	Dutch COVID-19 response team	National Institute for Public Health and the Environment (RIVM)	Adam Meijer et al	?	?	?
Netherlands/NH-RIVM-84099/2022	EPI_ISL_9530915	2022-01-13	Dutch COVID-19 response team	National Institute for Public Health and the Environment (RIVM)	Adam Meijer et al	?	?	?
Netherlands/NH-RIVM-84115/2022	EPI_ISL_9530919	2022-01-15	Dutch COVID-19 response team	National Institute for Public Health and the Environment (RIVM)	Adam Meijer et al	?	?	?
Netherlands/NH-RIVM-84121/2022	EPI_ISL_9530920	2022-01-16	Dutch COVID-19 response team	National Institute for Public Health and the Environment (RIVM)	Adam Meijer et al	?	?	?
Netherlands/NH-RIVM-84155/2022	EPI_ISL_9530934	2022-01-13	Dutch COVID-19 response team	National Institute for Public Health and the Environment (RIVM)	Adam Meijer et al	?	?	?
Netherlands/NH-RIVM-84193/2022	EPI_ISL_9530952	2022-01-17	Dutch COVID-19 response team	National Institute for Public Health and the Environment (RIVM)	Adam Meijer et al	?	?	?
Netherlands/NH-RIVM-84200/2022	EPI_ISL_9530954	2022-01-16	Dutch COVID-19 response team	National Institute for Public Health and the Environment (RIVM)	Adam Meijer et al	?	?	?
Netherlands/NH-RIVM-84207/2022	EPI_ISL_9530957	2022-01-17	Dutch COVID-19 response team	National Institute for Public Health and the Environment (RIVM)	Adam Meijer et al	?	?	?
Netherlands/NH-RIVM-84468/2022	EPI_ISL_9530966	2022-01-23	Dutch COVID-19 response team	National Institute for Public Health and the Environment (RIVM)	Adam Meijer et al	?	?	?
Netherlands/NH-RIVM-84506/2022	EPI_ISL_9530974	2022-01-22	Dutch COVID-19 response team	National Institute for Public Health and the Environment (RIVM)	Adam Meijer et al	?	?	?
Netherlands/NH-RIVM-84543/2022	EPI_ISL_9530978	2022-01-19	Dutch COVID-19 response team	National Institute for Public Health and the Environment (RIVM)	Adam Meijer et al	?	?	?
Netherlands/NH-RIVM-84559/2022	EPI_ISL_9530983	2022-01-21	Dutch COVID-19 response team	National Institute for Public Health and the Environment (RIVM)	Adam Meijer et al	?	?	?
Netherlands/NH-RIVM-84567/2022	EPI_ISL_9530986	2022-01-21	Dutch COVID-19 response team	National Institute for Public Health and the Environment (RIVM)	Adam Meijer et al	?	?	?
Netherlands/NH-RIVM-84618/2022	EPI_ISL_9530991	2022-01-14	Dutch COVID-19 response team	National Institute for Public Health and the Environment (RIVM)	Adam Meijer et al	?	?	?
Netherlands/NH-RIVM-84624/2022	EPI_ISL_9530992	2022-01-14	Dutch COVID-19 response team	National Institute for Public Health and the Environment (RIVM)	Adam Meijer et al	?	?	?
Netherlands/NH-RIVM-84635/2022	EPI_ISL_9530994	2022-01-12	Dutch COVID-19 response team	National Institute for Public Health and the Environment (RIVM)	Adam Meijer et al	?	?	?
Netherlands/NH-RIVM-84702/2022	EPI_ISL_9531006	2022-01-17	Dutch COVID-19 response team	National Institute for Public Health and the Environment (RIVM)	Adam Meijer et al	?	?	?
Netherlands/NH-RIVM-84721/2022	EPI_ISL_9531010	2022-01-15	Dutch COVID-19 response team	National Institute for Public Health and the Environment (RIVM)	Adam Meijer et al	?	?	?
Netherlands/NH-RIVM-84743/2022	EPI_ISL_9531015	2022-01-10	Dutch COVID-19 response team	National Institute for Public Health and the Environment (RIVM)	Adam Meijer et al	?	?	?
Netherlands/NH-RIVM-84778/2022	EPI_ISL_9531021	2022-01-13	Dutch COVID-19 response team	National Institute for Public Health and the Environment (RIVM)	Adam Meijer et al	?	?	?
Netherlands/NH-RIVM-84786/2022	EPI_ISL_9531024	2022-01-13	Dutch COVID-19 response team	National Institute for Public Health and the Environment (RIVM)	Adam Meijer et al	?	?	?
Netherlands/NH-RIVM-84797/2022	EPI_ISL_9531025	2022-01-11	Dutch COVID-19 response team	National Institute for Public Health and the Environment (RIVM)	Adam Meijer et al	?	?	?
Netherlands/NH-RIVM-84800/2022	EPI_ISL_9531028	2022-01-11	Dutch COVID-19 response team	National Institute for Public Health and the Environment (RIVM)	Adam Meijer et al	?	?	?
Netherlands/NH-RIVM-84802/2022	EPI_ISL_9531030	2022-01-11	Dutch COVID-19 response team	National Institute for Public Health and the Environment (RIVM)	Adam Meijer et al	?	?	?
Netherlands/NH-RIVM-84806/2022	EPI_ISL_9531034	2022-01-11	Dutch COVID-19 response team	National Institute for Public Health and the Environment (RIVM)	Adam Meijer et al	?	?	?
Netherlands/NH-RIVM-84807/2022	EPI_ISL_9531035	2022-01-11	Dutch COVID-19 response team	National Institute for Public Health and the Environment (RIVM)	Adam Meijer et al	?	?	?
Netherlands/NH-RIVM-85089/2022	EPI_ISL_9531056	2022-01-13	Dutch COVID-19 response team	National Institute for Public Health and the Environment (RIVM)	Adam Meijer et al	?	?	?
Netherlands/NH-RIVM-85090/2022	EPI_ISL_9531057	2022-01-13	Dutch COVID-19 response team	National Institute for Public Health and the Environment (RIVM)	Adam Meijer et al	?	?	?
Netherlands/NH-RIVM-85097/2022	EPI_ISL_9531064	2022-01-20	Dutch COVID-19 response team	National Institute for Public Health and the Environment (RIVM)	Adam Meijer et al	?	?	?
Netherlands/NH-RIVM-85113/2022	EPI_ISL_9531078	2022-01-18	Dutch COVID-19 response team	National Institute for Public Health and the Environment (RIVM)	Adam Meijer et al	?	?	?
Netherlands/NH-RIVM-85129/2022	EPI_ISL_9531091	2022-01-09	Dutch COVID-19 response team	National Institute for Public Health and the Environment (RIVM)	Adam Meijer et al	?	?	?
Netherlands/NH-RIVM-85131/2022	EPI_ISL_9531093	2022-01-10	Dutch COVID-19 response team	National Institute for Public Health and the Environment (RIVM)	Adam Meijer et al	?	?	?
Netherlands/NH-RIVM-85133/2022	EPI_ISL_9531095	2022-01-10	Dutch COVID-19 response team	National Institute for Public Health and the Environment (RIVM)	Adam Meijer et al	?	?	?
Netherlands/NH-RIVM-85134/2022	EPI_ISL_9531096	2022-01-10	Dutch COVID-19 response team	National Institute for Public Health and the Environment (RIVM)	Adam Meijer et al	?	?	?
Netherlands/NH-RIVM-85138/2022	EPI_ISL_9531100	2022-01-12	Dutch COVID-19 response team	National Institute for Public Health and the Environment (RIVM)	Adam Meijer et al	?	?	?
Netherlands/NH-RIVM-85277/2022	EPI_ISL_9531111	2022-01-24	Dutch COVID-19 response team	National Institute for Public Health and the Environment (RIVM)	Adam Meijer et al	?	?	?
Netherlands/NH-RIVM-85281/2022	EPI_ISL_9531114	2022-01-22	Dutch COVID-19 response team	National Institute for Public Health and the Environment (RIVM)	Adam Meijer et al	?	?	?
Netherlands/NH-RIVM-85287/2022	EPI_ISL_9531120	2022-01-24	Dutch COVID-19 response team	National Institute for Public Health and the Environment (RIVM)	Adam Meijer et al	?	?	?
Netherlands/NH-RIVM-85455/2022	EPI_ISL_9776036	2022-01-20	Dutch COVID-19 response team	National Institute for Public Health and the Environment (RIVM)	Adam Meijer et al	?	?	?
Netherlands/NH-RIVM-85456/2022	EPI_ISL_9776037	2022-01-20	Dutch COVID-19 response team	National Institute for Public Health and the Environment (RIVM)	Adam Meijer et al	?	?	?
Netherlands/NH-RIVM-85476/2022	EPI_ISL_9776057	2022-01-20	Dutch COVID-19 response team	National Institute for Public Health and the Environment (RIVM)	Adam Meijer et al	?	?	?
Netherlands/NH-RIVM-85486/2022	EPI_ISL_9776067	2022-01-21	Dutch COVID-19 response team	National Institute for Public Health and the Environment (RIVM)	Adam Meijer et al	?	?	?
Netherlands/NH-RIVM-85488/2022	EPI_ISL_9776069	2022-01-21	Dutch COVID-19 response team	National Institute for Public Health and the Environment (RIVM)	Adam Meijer et al	?	?	?
Netherlands/NH-RIVM-85512/2022	EPI_ISL_9776093	2022-01-23	Dutch COVID-19 response team	National Institute for Public Health and the Environment (RIVM)	Adam Meijer et al	?	?	?
Netherlands/NH-RIVM-85574/2022	EPI_ISL_9776155	2022-01-15	Dutch COVID-19 response team	National Institute for Public Health and the Environment (RIVM)	Adam Meijer et al	?	?	?
Netherlands/NH-RIVM-85594/2022	EPI_ISL_9776175	2022-01-20	Dutch COVID-19 response team	National Institute for Public Health and the Environment (RIVM)	Adam Meijer et al	?	?	?
Netherlands/NH-RIVM-85657/2022	EPI_ISL_9776238	2022-01-22	Dutch COVID-19 response team	National Institute for Public Health and the Environment (RIVM)	Adam Meijer et al	?	?	?
Netherlands/NH-RIVM-85738/2022	EPI_ISL_9776319	2022-01-17	Dutch COVID-19 response team	National Institute for Public Health and the Environment (RIVM)	Adam Meijer et al	?	?	?
Netherlands/NH-RIVM-85744/2022	EPI_ISL_9776325	2022-01-18	Dutch COVID-19 response team	National Institute for Public Health and the Environment (RIVM)	Adam Meijer et al	?	?	?
Netherlands/NH-RIVM-85751/2022	EPI_ISL_9776332	2022-01-19	Dutch COVID-19 response team	National Institute for Public Health and the Environment (RIVM)	Adam Meijer et al	?	?	?
Netherlands/NH-RIVM-85757/2022	EPI_ISL_9776338	2022-01-20	Dutch COVID-19 response team	National Institute for Public Health and the Environment (RIVM)	Adam Meijer et al	?	?	?
Netherlands/NH-RIVM-85762/2022	EPI_ISL_9776343	2022-01-21	Dutch COVID-19 response team	National Institute for Public Health and the Environment (RIVM)	Adam Meijer et al	?	?	?
Netherlands/NH-RIVM-85900/2022	EPI_ISL_9776481	2022-01-22	Dutch COVID-19 response team	National Institute for Public Health and the Environment (RIVM)	Adam Meijer et al	?	?	?
Netherlands/NH-RIVM-85908/2022	EPI_ISL_9776489	2022-01-30	Dutch COVID-19 response team	National Institute for Public Health and the Environment (RIVM)	Adam Meijer et al	?	?	?
Netherlands/NH-RIVM-85963/2022	EPI_ISL_9776544	2022-01-18	Dutch COVID-19 response team	National Institute for Public Health and the Environment (RIVM)	Adam Meijer et al	?	?	?
Netherlands/NH-RIVM-86136/2022	EPI_ISL_9776717	2022-01-28	Dutch COVID-19 response team	National Institute for Public Health and the Environment (RIVM)	Adam Meijer et al	?	?	?
Netherlands/NH-RIVM-86137/2022	EPI_ISL_9776718	2022-01-31	Dutch COVID-19 response team	National Institute for Public Health and the Environment (RIVM)	Adam Meijer et al	?	?	?
Netherlands/NH-RIVM-86290/2022	EPI_ISL_10035778	2022-01-19	Dutch COVID-19 response team	National Institute for Public Health and the Environment (RIVM)	Adam Meijer et al	?	?	?
Netherlands/NH-RIVM-86414/2022	EPI_ISL_10035791	2022-01-27	Dutch COVID-19 response team	National Institute for Public Health and the Environment (RIVM)	Adam Meijer et al	?	?	?
Netherlands/NH-RIVM-86415/2022	EPI_ISL_10035792	2022-01-28	Dutch COVID-19 response team	National Institute for Public Health and the Environment (RIVM)	Adam Meijer et al	?	?	?
Netherlands/NH-RIVM-86425/2022	EPI_ISL_10035797	2022-01-29	Dutch COVID-19 response team	National Institute for Public Health and the Environment (RIVM)	Adam Meijer et al	?	?	?
Netherlands/NH-RIVM-86429/2022	EPI_ISL_10035799	2022-01-29	Dutch COVID-19 response team	National Institute for Public Health and the Environment (RIVM)	Adam Meijer et al	?	?	?
Netherlands/NH-RIVM-86434/2022	EPI_ISL_10035803	2022-01-30	Dutch COVID-19 response team	National Institute for Public Health and the Environment (RIVM)	Adam Meijer et al	?	?	?
Netherlands/NH-RIVM-86443/2022	EPI_ISL_10035807	2022-01-30	Dutch COVID-19 response team	National Institute for Public Health and the Environment (RIVM)	Adam Meijer et al	?	?	?
Netherlands/NH-RIVM-86520/2022	EPI_ISL_10035824	2022-01-29	Dutch COVID-19 response team	National Institute for Public Health and the Environment (RIVM)	Adam Meijer et al	?	?	?
Netherlands/NH-RIVM-86522/2022	EPI_ISL_10035825	2022-01-29	Dutch COVID-19 response team	National Institute for Public Health and the Environment (RIVM)	Adam Meijer et al	?	?	?
Netherlands/NH-RIVM-86533/2022	EPI_ISL_10035832	2022-02-01	Dutch COVID-19 response team	National Institute for Public Health and the Environment (RIVM)	Adam Meijer et al	?	?	?
Netherlands/NH-RIVM-86536/2022	EPI_ISL_10035834	2022-02-01	Dutch COVID-19 response team	National Institute for Public Health and the Environment (RIVM)	Adam Meijer et al	?	?	?
Netherlands/NH-RIVM-86538/2022	EPI_ISL_10035836	2022-02-02	Dutch COVID-19 response team	National Institute for Public Health and the Environment (RIVM)	Adam Meijer et al	?	?	?
Netherlands/NH-RIVM-86542/2022	EPI_ISL_10035837	2022-02-03	Dutch COVID-19 response team	National Institute for Public Health and the Environment (RIVM)	Adam Meijer et al	?	?	?
Netherlands/NH-RIVM-86557/2022	EPI_ISL_10035843	2022-02-05	Dutch COVID-19 response team	National Institute for Public Health and the Environment (RIVM)	Adam Meijer et al	?	?	?
Netherlands/NH-RIVM-86559/2022	EPI_ISL_10035845	2022-02-06	Dutch COVID-19 response team	National Institute for Public Health and the Environment (RIVM)	Adam Meijer et al	?	?	?
Netherlands/NH-RIVM-86675/2021	EPI_ISL_10035848	2021-12-28	Dutch COVID-19 response team	National Institute for Public Health and the Environment (RIVM)	Adam Meijer et al	?	?	?
Netherlands/NH-RIVM-86677/2022	EPI_ISL_10035849	2022-01-27	Dutch COVID-19 response team	National Institute for Public Health and the Environment (RIVM)	Adam Meijer et al	?	?	?
Netherlands/NH-RIVM-86700/2022	EPI_ISL_10035851	2022-01-27	Dutch COVID-19 response team	National Institute for Public Health and the Environment (RIVM)	Adam Meijer et al	?	?	?
Netherlands/NH-RIVM-87164/2022	EPI_ISL_10035870	2022-01-29	Dutch COVID-19 response team	National Institute for Public Health and the Environment (RIVM)	Adam Meijer et al	?	?	?
Netherlands/NH-RIVM-87179/2022	EPI_ISL_10035873	2022-01-29	Dutch COVID-19 response team	National Institute for Public Health and the Environment (RIVM)	Adam Meijer et al	?	?	?
Netherlands/NH-RIVM-87211/2022	EPI_ISL_10035878	2022-01-31	Dutch COVID-19 response team	National Institute for Public Health and the Environment (RIVM)	Adam Meijer et al	?	?	?
Netherlands/NH-RIVM-87234/2022	EPI_ISL_10036333	2022-01-31	Dutch COVID-19 response team	National Institute for Public Health and the Environment (RIVM)	Adam Meijer et al	?	?	?
Netherlands/NH-RIVM-87242/2022	EPI_ISL_10035881	2022-02-01	Dutch COVID-19 response team	National Institute for Public Health and the Environment (RIVM)	Adam Meijer et al	?	?	?
Netherlands/NH-RIVM-87248/2022	EPI_ISL_10035882	2022-02-01	Dutch COVID-19 response team	National Institute for Public Health and the Environment (RIVM)	Adam Meijer et al	?	?	?
Netherlands/NH-RIVM-87263/2022	EPI_ISL_10036334	2022-02-02	Dutch COVID-19 response team	National Institute for Public Health and the Environment (RIVM)	Adam Meijer et al	?	?	?
Netherlands/NH-RIVM-87406/2022	EPI_ISL_10346535	2022-02-07	Dutch COVID-19 response team	National Institute for Public Health and the Environment (RIVM)	Adam Meijer et al	?	?	?
Netherlands/NH-RIVM-87675/2022	EPI_ISL_10346554	2022-02-04	Dutch COVID-19 response team	National Institute for Public Health and the Environment (RIVM)	Adam Meijer et al	?	?	?
Netherlands/NH-RIVM-87678/2022	EPI_ISL_10346556	2022-02-04	Dutch COVID-19 response team	National Institute for Public Health and the Environment (RIVM)	Adam Meijer et al	?	?	?
Netherlands/NH-RIVM-87730/2022	EPI_ISL_10346572	2022-02-06	Dutch COVID-19 response team	National Institute for Public Health and the Environment (RIVM)	Adam Meijer et al	?	?	?
Netherlands/NH-RIVM-87862/2022	EPI_ISL_10346583	2022-02-05	Dutch COVID-19 response team	National Institute for Public Health and the Environment (RIVM)	Adam Meijer et al	?	?	?
Netherlands/NH-RIVM-87952/2022	EPI_ISL_10346590	2022-02-06	Dutch COVID-19 response team	National Institute for Public Health and the Environment (RIVM)	Adam Meijer et al	?	?	?
Netherlands/NH-RIVM-87962/2022	EPI_ISL_10346591	2022-02-07	Dutch COVID-19 response team	National Institute for Public Health and the Environment (RIVM)	Adam Meijer et al	?	?	?
Netherlands/NH-RIVM-87975/2022	EPI_ISL_10346594	2022-02-09	Dutch COVID-19 response team	National Institute for Public Health and the Environment (RIVM)	Adam Meijer et al	?	?	?
Netherlands/NH-RIVM-88033/2022	EPI_ISL_10346601	2022-02-09	Dutch COVID-19 response team	National Institute for Public Health and the Environment (RIVM)	Adam Meijer et al	?	?	?
Netherlands/NH-RIVM-88197/2022	EPI_ISL_10346617	2022-02-05	Dutch COVID-19 response team	National Institute for Public Health and the Environment (RIVM)	Adam Meijer et al	?	?	?
Netherlands/NH-RIVM-88214/2022	EPI_ISL_10346619	2022-02-09	Dutch COVID-19 response team	National Institute for Public Health and the Environment (RIVM)	Adam Meijer et al	?	?	?
Netherlands/NH-RIVM-88218/2022	EPI_ISL_10346620	2022-02-09	Dutch COVID-19 response team	National Institute for Public Health and the Environment (RIVM)	Adam Meijer et al	?	?	?
Netherlands/NH-RIVM-88228/2022	EPI_ISL_10346622	2022-02-10	Dutch COVID-19 response team	National Institute for Public Health and the Environment (RIVM)	Adam Meijer et al	?	?	?
Netherlands/NH-RIVM-88397/2022	EPI_ISL_10346637	2022-02-09	Dutch COVID-19 response team	National Institute for Public Health and the Environment (RIVM)	Adam Meijer et al	?	?	?
Netherlands/NH-RIVM-88403/2022	EPI_ISL_10346643	2022-02-09	Dutch COVID-19 response team	National Institute for Public Health and the Environment (RIVM)	Adam Meijer et al	?	?	?
Netherlands/NH-RIVM-88415/2022	EPI_ISL_10346654	2022-02-12	Dutch COVID-19 response team	National Institute for Public Health and the Environment (RIVM)	Adam Meijer et al	?	?	?
Netherlands/NH-RIVM-88419/2022	EPI_ISL_10346657	2022-02-13	Dutch COVID-19 response team	National Institute for Public Health and the Environment (RIVM)	Adam Meijer et al	?	?	?
Netherlands/NH-RIVM-88460/2022	EPI_ISL_10696718	2022-02-16	Dutch COVID-19 response team	National Institute for Public Health and the Environment (RIVM)	Adam Meijer et al	?	?	?
Netherlands/NH-RIVM-88471/2021	EPI_ISL_10696729	2021-12-29	Dutch COVID-19 response team	National Institute for Public Health and the Environment (RIVM)	Adam Meijer et al	?	?	?
Netherlands/NH-RIVM-88568/2022	EPI_ISL_10696741	2022-02-12	Dutch COVID-19 response team	National Institute for Public Health and the Environment (RIVM)	Adam Meijer et al	?	?	?
Netherlands/NH-RIVM-88840/2022	EPI_ISL_10696743	2022-02-12	Dutch COVID-19 response team	National Institute for Public Health and the Environment (RIVM)	Adam Meijer et al	?	?	?
Netherlands/NH-RIVM-89383/2022	EPI_ISL_10696753	2022-02-04	Dutch COVID-19 response team	National Institute for Public Health and the Environment (RIVM)	Adam Meijer et al	?	?	?
Netherlands/NH-RIVM-89390/2022	EPI_ISL_10696755	2022-02-03	Dutch COVID-19 response team	National Institute for Public Health and the Environment (RIVM)	Adam Meijer et al	?	?	?
Netherlands/NH-RIVM-89556/2022	EPI_ISL_10696760	2022-02-14	Dutch COVID-19 response team	National Institute for Public Health and the Environment (RIVM)	Adam Meijer et al	?	?	?
Netherlands/NH-RIVM-89564/2022	EPI_ISL_10696768	2022-02-16	Dutch COVID-19 response team	National Institute for Public Health and the Environment (RIVM)	Adam Meijer et al	?	?	?
Netherlands/NH-RIVM-89577/2022	EPI_ISL_10696780	2022-02-18	Dutch COVID-19 response team	National Institute for Public Health and the Environment (RIVM)	Adam Meijer et al	?	?	?
Netherlands/NH-RIVM-89633/2022	EPI_ISL_10696788	2022-02-14	Dutch COVID-19 response team	National Institute for Public Health and the Environment (RIVM)	Adam Meijer et al	?	?	?
Netherlands/NH-RIVM-89644/2022	EPI_ISL_10696799	2022-02-16	Dutch COVID-19 response team	National Institute for Public Health and the Environment (RIVM)	Adam Meijer et al	?	?	?
Netherlands/NH-RIVM-89657/2022	EPI_ISL_10696812	2022-02-07	Dutch COVID-19 response team	National Institute for Public Health and the Environment (RIVM)	Adam Meijer et al	?	?	?
Netherlands/NH-RIVM-89659/2022	EPI_ISL_10696814	2022-02-07	Dutch COVID-19 response team	National Institute for Public Health and the Environment (RIVM)	Adam Meijer et al	?	?	?
Netherlands/NH-RIVM-89662/2022	EPI_ISL_10696817	2022-02-07	Dutch COVID-19 response team	National Institute for Public Health and the Environment (RIVM)	Adam Meijer et al	?	?	?
Netherlands/NH-RIVM-89669/2022	EPI_ISL_10696824	2022-02-08	Dutch COVID-19 response team	National Institute for Public Health and the Environment (RIVM)	Adam Meijer et al	?	?	?
Netherlands/NH-RIVM-89672/2022	EPI_ISL_10696827	2022-02-10	Dutch COVID-19 response team	National Institute for Public Health and the Environment (RIVM)	Adam Meijer et al	?	?	?
Netherlands/NH-RIVM-89674/2022	EPI_ISL_10696829	2022-02-10	Dutch COVID-19 response team	National Institute for Public Health and the Environment (RIVM)	Adam Meijer et al	?	?	?
Netherlands/NH-RIVM-89677/2022	EPI_ISL_10696832	2022-02-11	Dutch COVID-19 response team	National Institute for Public Health and the Environment (RIVM)	Adam Meijer et al	?	?	?
Netherlands/NH-RIVM-89678/2022	EPI_ISL_10696833	2022-02-11	Dutch COVID-19 response team	National Institute for Public Health and the Environment (RIVM)	Adam Meijer et al	?	?	?
Netherlands/NH-RIVM-89679/2022	EPI_ISL_10696834	2022-02-01	Dutch COVID-19 response team	National Institute for Public Health and the Environment (RIVM)	Adam Meijer et al	?	?	?
Netherlands/NH-RIVM-89680/2022	EPI_ISL_10696835	2022-02-01	Dutch COVID-19 response team	National Institute for Public Health and the Environment (RIVM)	Adam Meijer et al	?	?	?
Netherlands/NH-RIVM-89685/2022	EPI_ISL_10696840	2022-02-01	Dutch COVID-19 response team	National Institute for Public Health and the Environment (RIVM)	Adam Meijer et al	?	?	?
Netherlands/NH-RIVM-89696/2022	EPI_ISL_10696851	2022-02-04	Dutch COVID-19 response team	National Institute for Public Health and the Environment (RIVM)	Adam Meijer et al	?	?	?
Netherlands/NH-RIVM-89698/2022	EPI_ISL_10696853	2022-02-04	Dutch COVID-19 response team	National Institute for Public Health and the Environment (RIVM)	Adam Meijer et al	?	?	?
Netherlands/NH-inBiome-210300/2021	EPI_ISL_7622490	2021-12-02	Public Health Laboratory	Public Health Service Amsterdam	The Netherlands	inBiome	Lauren Remijas et al	?	?	?
Netherlands/NH-inBiome-210311/2021	EPI_ISL_7622501	2021-12-01	Public Health Laboratory	Public Health Service Amsterdam	The Netherlands	inBiome	Lauren Remijas et al	?	?	?
Netherlands/NH-inBiome-210313/2021	EPI_ISL_7622503	2021-12-01	Public Health Laboratory	Public Health Service Amsterdam	The Netherlands	inBiome	Lauren Remijas et al	?	?	?
Netherlands/NH-inBiome-210314/2021	EPI_ISL_7622504	2021-12-01	Public Health Laboratory	Public Health Service Amsterdam	The Netherlands	inBiome	Lauren Remijas et al	?	?	?
Netherlands/NH-inBiome-210319/2021	EPI_ISL_7622509	2021-12-01	Public Health Laboratory	Public Health Service Amsterdam	The Netherlands	inBiome	Lauren Remijas et al	?	?	?
Netherlands/NH-inBiome-210320/2021	EPI_ISL_7622510	2021-11-30	Public Health Laboratory	Public Health Service Amsterdam	The Netherlands	inBiome	Lauren Remijas et al	?	?	?
Netherlands/NH-inBiome-210332/2021	EPI_ISL_7622522	2021-11-29	Public Health Laboratory	Public Health Service Amsterdam	The Netherlands	inBiome	Lauren Remijas et al	?	?	?
Netherlands/NH-inBiome-210345/2021	EPI_ISL_7622537	2021-11-28	Public Health Laboratory	Public Health Service Amsterdam	The Netherlands	inBiome	Lauren Remijas et al	?	?	?
Netherlands/NH-inBiome-210358/2021	EPI_ISL_7882353	2021-12-08	Public Health Laboratory	Public Health Service Amsterdam	The Netherlands	inBiome	Lauren Remijas et al	?	?	?
Netherlands/NH-inBiome-210363/2021	EPI_ISL_7882358	2021-12-07	Public Health Laboratory	Public Health Service Amsterdam	The Netherlands	inBiome	Lauren Remijas et al	?	?	?
Netherlands/NH-inBiome-210394/2021	EPI_ISL_7882389	2021-12-04	Public Health Laboratory	Public Health Service Amsterdam	The Netherlands	inBiome	Lauren Remijas et al	?	?	?
Netherlands/OV-RIVM-71524/2021	EPI_ISL_7471551	2021-11-16	Dutch COVID-19 response team	National Institute for Public Health and the Environment (RIVM)	Adam Meijer et al	?	?	?
Netherlands/OV-RIVM-71570/2021	EPI_ISL_7471567	2021-11-15	Dutch COVID-19 response team	National Institute for Public Health and the Environment (RIVM)	Adam Meijer et al	?	?	?
Netherlands/OV-RIVM-72171/2021	EPI_ISL_7471571	2021-11-12	Dutch COVID-19 response team	National Institute for Public Health and the Environment (RIVM)	Adam Meijer et al	?	?	?
Netherlands/OV-RIVM-72191/2021	EPI_ISL_7471574	2021-11-14	Dutch COVID-19 response team	National Institute for Public Health and the Environment (RIVM)	Adam Meijer et al	?	?	?
Netherlands/OV-RIVM-72450/2021	EPI_ISL_7471579	2021-11-23	Dutch COVID-19 response team	National Institute for Public Health and the Environment (RIVM)	Adam Meijer et al	?	?	?
Netherlands/OV-RIVM-72704/2021	EPI_ISL_7471590	2021-11-25	Dutch COVID-19 response team	National Institute for Public Health and the Environment (RIVM)	Adam Meijer et al	?	?	?
Netherlands/OV-RIVM-72712/2021	EPI_ISL_7471593	2021-11-28	Dutch COVID-19 response team	National Institute for Public Health and the Environment (RIVM)	Adam Meijer et al	?	?	?
Netherlands/OV-RIVM-74416/2021	EPI_ISL_7785786	2021-11-24	Dutch COVID-19 response team	National Institute for Public Health and the Environment (RIVM)	Adam Meijer et al	?	?	?
Netherlands/OV-RIVM-74535/2021	EPI_ISL_7785790	2021-11-17	Dutch COVID-19 response team	National Institute for Public Health and the Environment (RIVM)	Adam Meijer et al	?	?	?
Netherlands/OV-RIVM-74582/2021	EPI_ISL_7784624	2021-12-03	Dutch COVID-19 response team	National Institute for Public Health and the Environment (RIVM)	Adam Meijer et al	?	?	?
Netherlands/OV-RIVM-74675/2021	EPI_ISL_7785820	2021-12-01	Dutch COVID-19 response team	National Institute for Public Health and the Environment (RIVM)	Adam Meijer et al	?	?	?
Netherlands/OV-RIVM-75780/2021	EPI_ISL_8021446	2021-12-09	Dutch COVID-19 response team	National Institute for Public Health and the Environment (RIVM)	Adam Meijer et al	?	?	?
Netherlands/OV-RIVM-75785/2021	EPI_ISL_8021449	2021-12-10	Dutch COVID-19 response team	National Institute for Public Health and the Environment (RIVM)	Adam Meijer et al	?	?	?
Netherlands/OV-RIVM-75787/2021	EPI_ISL_8021451	2021-12-10	Dutch COVID-19 response team	National Institute for Public Health and the Environment (RIVM)	Adam Meijer et al	?	?	?
Netherlands/OV-RIVM-75860/2021	EPI_ISL_8021459	2021-12-08	Dutch COVID-19 response team	National Institute for Public Health and the Environment (RIVM)	Adam Meijer et al	?	?	?
Netherlands/OV-RIVM-76015/2021	EPI_ISL_8021468	2021-12-03	Dutch COVID-19 response team	National Institute for Public Health and the Environment (RIVM)	Adam Meijer et al	?	?	?
Netherlands/OV-RIVM-76232/2021	EPI_ISL_8021485	2021-12-04	Dutch COVID-19 response team	National Institute for Public Health and the Environment (RIVM)	Adam Meijer et al	?	?	?
Netherlands/OV-RIVM-77309/2021	EPI_ISL_8587532	2021-12-15	Dutch COVID-19 response team	National Institute for Public Health and the Environment (RIVM)	Adam Meijer et al	?	?	?
Netherlands/OV-RIVM-77479/2021	EPI_ISL_8587544	2021-12-14	Dutch COVID-19 response team	National Institute for Public Health and the Environment (RIVM)	Adam Meijer et al	?	?	?
Netherlands/OV-RIVM-77494/2021	EPI_ISL_8587554	2021-12-15	Dutch COVID-19 response team	National Institute for Public Health and the Environment (RIVM)	Adam Meijer et al	?	?	?
Netherlands/OV-RIVM-77495/2021	EPI_ISL_8587555	2021-12-15	Dutch COVID-19 response team	National Institute for Public Health and the Environment (RIVM)	Adam Meijer et al	?	?	?
Netherlands/OV-RIVM-78551/2021	EPI_ISL_8461167	2021-12-22	Dutch COVID-19 response team	National Institute for Public Health and the Environment (RIVM)	Adam Meijer et al	?	?	?
Netherlands/OV-RIVM-79450/2021	EPI_ISL_8461170	2021-12-23	Dutch COVID-19 response team	National Institute for Public Health and the Environment (RIVM)	Adam Meijer et al	?	?	?
Netherlands/OV-RIVM-79453/2021	EPI_ISL_8461191	2021-12-23	Dutch COVID-19 response team	National Institute for Public Health and the Environment (RIVM)	Adam Meijer et al	?	?	?
Netherlands/OV-RIVM-79627/2021	EPI_ISL_8461172	2021-12-22	Dutch COVID-19 response team	National Institute for Public Health and the Environment (RIVM)	Adam Meijer et al	?	?	?
Netherlands/OV-RIVM-80122/2021	EPI_ISL_8724591	2021-12-30	Dutch COVID-19 response team	National Institute for Public Health and the Environment (RIVM)	Adam Meijer et al	?	?	?
Netherlands/OV-RIVM-80129/2022	EPI_ISL_8724592	2022-01-01	Dutch COVID-19 response team	National Institute for Public Health and the Environment (RIVM)	Adam Meijer et al	?	?	?
Netherlands/OV-RIVM-80198/2021	EPI_ISL_8724602	2021-12-27	Dutch COVID-19 response team	National Institute for Public Health and the Environment (RIVM)	Adam Meijer et al	?	?	?
Netherlands/OV-RIVM-80200/2021	EPI_ISL_8724604	2021-12-28	Dutch COVID-19 response team	National Institute for Public Health and the Environment (RIVM)	Adam Meijer et al	?	?	?
Netherlands/OV-RIVM-80201/2021	EPI_ISL_8724605	2021-12-28	Dutch COVID-19 response team	National Institute for Public Health and the Environment (RIVM)	Adam Meijer et al	?	?	?
Netherlands/OV-RIVM-80210/2022	EPI_ISL_8724612	2022-01-01	Dutch COVID-19 response team	National Institute for Public Health and the Environment (RIVM)	Adam Meijer et al	?	?	?
Netherlands/OV-RIVM-80340/2021	EPI_ISL_8724624	2021-12-30	Dutch COVID-19 response team	National Institute for Public Health and the Environment (RIVM)	Adam Meijer et al	?	?	?
Netherlands/OV-RIVM-80661/2021	EPI_ISL_8724649	2021-12-30	Dutch COVID-19 response team	National Institute for Public Health and the Environment (RIVM)	Adam Meijer et al	?	?	?
Netherlands/OV-RIVM-80667/2022	EPI_ISL_8724652	2022-01-02	Dutch COVID-19 response team	National Institute for Public Health and the Environment (RIVM)	Adam Meijer et al	?	?	?
Netherlands/OV-RIVM-80670/2022	EPI_ISL_8724654	2022-01-02	Dutch COVID-19 response team	National Institute for Public Health and the Environment (RIVM)	Adam Meijer et al	?	?	?
Netherlands/OV-RIVM-81129/2021	EPI_ISL_9085678	2021-12-30	Dutch COVID-19 response team	National Institute for Public Health and the Environment (RIVM)	Adam Meijer et al	?	?	?
Netherlands/OV-RIVM-81402/2022	EPI_ISL_9085679	2022-01-05	Dutch COVID-19 response team	National Institute for Public Health and the Environment (RIVM)	Adam Meijer et al	?	?	?
Netherlands/OV-RIVM-81487/2022	EPI_ISL_9085686	2022-01-04	Dutch COVID-19 response team	National Institute for Public Health and the Environment (RIVM)	Adam Meijer et al	?	?	?
Netherlands/OV-RIVM-81522/2022	EPI_ISL_9085687	2022-01-05	Dutch COVID-19 response team	National Institute for Public Health and the Environment (RIVM)	Adam Meijer et al	?	?	?
Netherlands/OV-RIVM-81579/2022	EPI_ISL_9085690	2022-01-08	Dutch COVID-19 response team	National Institute for Public Health and the Environment (RIVM)	Adam Meijer et al	?	?	?
Netherlands/OV-RIVM-81634/2022	EPI_ISL_9085692	2022-01-01	Dutch COVID-19 response team	National Institute for Public Health and the Environment (RIVM)	Adam Meijer et al	?	?	?
Netherlands/OV-RIVM-82213/2022	EPI_ISL_9085696	2022-01-03	Dutch COVID-19 response team	National Institute for Public Health and the Environment (RIVM)	Adam Meijer et al	?	?	?
Netherlands/OV-RIVM-82218/2022	EPI_ISL_9085701	2022-01-03	Dutch COVID-19 response team	National Institute for Public Health and the Environment (RIVM)	Adam Meijer et al	?	?	?
Netherlands/OV-RIVM-82227/2022	EPI_ISL_9085706	2022-01-05	Dutch COVID-19 response team	National Institute for Public Health and the Environment (RIVM)	Adam Meijer et al	?	?	?
Netherlands/OV-RIVM-82232/2022	EPI_ISL_9185518	2022-01-05	Dutch COVID-19 response team	National Institute for Public Health and the Environment (RIVM)	Adam Meijer et al	?	?	?
Netherlands/OV-RIVM-83134/2022	EPI_ISL_9185539	2022-01-10	Dutch COVID-19 response team	National Institute for Public Health and the Environment (RIVM)	Adam Meijer et al	?	?	?
Netherlands/OV-RIVM-83137/2022	EPI_ISL_9185541	2022-01-11	Dutch COVID-19 response team	National Institute for Public Health and the Environment (RIVM)	Adam Meijer et al	?	?	?
Netherlands/OV-RIVM-83139/2022	EPI_ISL_9185542	2022-01-11	Dutch COVID-19 response team	National Institute for Public Health and the Environment (RIVM)	Adam Meijer et al	?	?	?
Netherlands/OV-RIVM-83141/2022	EPI_ISL_9185544	2022-01-12	Dutch COVID-19 response team	National Institute for Public Health and the Environment (RIVM)	Adam Meijer et al	?	?	?
Netherlands/OV-RIVM-83147/2022	EPI_ISL_9185550	2022-01-14	Dutch COVID-19 response team	National Institute for Public Health and the Environment (RIVM)	Adam Meijer et al	?	?	?
Netherlands/OV-RIVM-83149/2022	EPI_ISL_9185552	2022-01-15	Dutch COVID-19 response team	National Institute for Public Health and the Environment (RIVM)	Adam Meijer et al	?	?	?
Netherlands/OV-RIVM-83151/2022	EPI_ISL_9185554	2022-01-16	Dutch COVID-19 response team	National Institute for Public Health and the Environment (RIVM)	Adam Meijer et al	?	?	?
Netherlands/OV-RIVM-83297/2022	EPI_ISL_9185560	2022-01-08	Dutch COVID-19 response team	National Institute for Public Health and the Environment (RIVM)	Adam Meijer et al	?	?	?
Netherlands/OV-RIVM-83467/2022	EPI_ISL_9185581	2022-01-10	Dutch COVID-19 response team	National Institute for Public Health and the Environment (RIVM)	Adam Meijer et al	?	?	?
Netherlands/OV-RIVM-83477/2022	EPI_ISL_9185585	2022-01-10	Dutch COVID-19 response team	National Institute for Public Health and the Environment (RIVM)	Adam Meijer et al	?	?	?
Netherlands/OV-RIVM-83481/2022	EPI_ISL_9185587	2022-01-12	Dutch COVID-19 response team	National Institute for Public Health and the Environment (RIVM)	Adam Meijer et al	?	?	?
Netherlands/OV-RIVM-83486/2022	EPI_ISL_9185591	2022-01-13	Dutch COVID-19 response team	National Institute for Public Health and the Environment (RIVM)	Adam Meijer et al	?	?	?
Netherlands/OV-RIVM-83489/2022	EPI_ISL_9185594	2022-01-13	Dutch COVID-19 response team	National Institute for Public Health and the Environment (RIVM)	Adam Meijer et al	?	?	?
Netherlands/OV-RIVM-83491/2022	EPI_ISL_9185596	2022-01-13	Dutch COVID-19 response team	National Institute for Public Health and the Environment (RIVM)	Adam Meijer et al	?	?	?
Netherlands/OV-RIVM-83492/2022	EPI_ISL_9185597	2022-01-13	Dutch COVID-19 response team	National Institute for Public Health and the Environment (RIVM)	Adam Meijer et al	?	?	?
Netherlands/OV-RIVM-83496/2022	EPI_ISL_9185600	2022-01-16	Dutch COVID-19 response team	National Institute for Public Health and the Environment (RIVM)	Adam Meijer et al	?	?	?
Netherlands/OV-RIVM-83501/2022	EPI_ISL_9185602	2022-01-16	Dutch COVID-19 response team	National Institute for Public Health and the Environment (RIVM)	Adam Meijer et al	?	?	?
Netherlands/OV-RIVM-84293/2022	EPI_ISL_9531127	2022-01-16	Dutch COVID-19 response team	National Institute for Public Health and the Environment (RIVM)	Adam Meijer et al	?	?	?
Netherlands/OV-RIVM-84367/2022	EPI_ISL_9531135	2022-01-17	Dutch COVID-19 response team	National Institute for Public Health and the Environment (RIVM)	Adam Meijer et al	?	?	?
Netherlands/OV-RIVM-85032/2022	EPI_ISL_9531151	2022-01-16	Dutch COVID-19 response team	National Institute for Public Health and the Environment (RIVM)	Adam Meijer et al	?	?	?
Netherlands/OV-RIVM-85039/2022	EPI_ISL_9531155	2022-01-18	Dutch COVID-19 response team	National Institute for Public Health and the Environment (RIVM)	Adam Meijer et al	?	?	?
Netherlands/OV-RIVM-85040/2022	EPI_ISL_9531156	2022-01-18	Dutch COVID-19 response team	National Institute for Public Health and the Environment (RIVM)	Adam Meijer et al	?	?	?
Netherlands/OV-RIVM-85046/2022	EPI_ISL_9531162	2022-01-19	Dutch COVID-19 response team	National Institute for Public Health and the Environment (RIVM)	Adam Meijer et al	?	?	?
Netherlands/OV-RIVM-85049/2022	EPI_ISL_9531165	2022-01-19	Dutch COVID-19 response team	National Institute for Public Health and the Environment (RIVM)	Adam Meijer et al	?	?	?
Netherlands/OV-RIVM-85054/2022	EPI_ISL_9531167	2022-01-22	Dutch COVID-19 response team	National Institute for Public Health and the Environment (RIVM)	Adam Meijer et al	?	?	?
Netherlands/OV-RIVM-85063/2022	EPI_ISL_9531174	2022-01-17	Dutch COVID-19 response team	National Institute for Public Health and the Environment (RIVM)	Adam Meijer et al	?	?	?
Netherlands/OV-RIVM-85067/2022	EPI_ISL_9531178	2022-01-18	Dutch COVID-19 response team	National Institute for Public Health and the Environment (RIVM)	Adam Meijer et al	?	?	?
Netherlands/OV-RIVM-85070/2022	EPI_ISL_9531181	2022-01-18	Dutch COVID-19 response team	National Institute for Public Health and the Environment (RIVM)	Adam Meijer et al	?	?	?
Netherlands/OV-RIVM-85075/2022	EPI_ISL_9531186	2022-01-20	Dutch COVID-19 response team	National Institute for Public Health and the Environment (RIVM)	Adam Meijer et al	?	?	?
Netherlands/OV-RIVM-85793/2022	EPI_ISL_9776374	2022-01-24	Dutch COVID-19 response team	National Institute for Public Health and the Environment (RIVM)	Adam Meijer et al	?	?	?
Netherlands/OV-RIVM-85803/2022	EPI_ISL_9776384	2022-01-27	Dutch COVID-19 response team	National Institute for Public Health and the Environment (RIVM)	Adam Meijer et al	?	?	?
Netherlands/OV-RIVM-85804/2022	EPI_ISL_9776385	2022-01-27	Dutch COVID-19 response team	National Institute for Public Health and the Environment (RIVM)	Adam Meijer et al	?	?	?
Netherlands/OV-RIVM-85806/2022	EPI_ISL_9776387	2022-01-27	Dutch COVID-19 response team	National Institute for Public Health and the Environment (RIVM)	Adam Meijer et al	?	?	?
Netherlands/OV-RIVM-86684/2022	EPI_ISL_10036337	2022-01-23	Dutch COVID-19 response team	National Institute for Public Health and the Environment (RIVM)	Adam Meijer et al	?	?	?
Netherlands/OV-RIVM-86780/2022	EPI_ISL_10035892	2022-01-30	Dutch COVID-19 response team	National Institute for Public Health and the Environment (RIVM)	Adam Meijer et al	?	?	?
Netherlands/OV-RIVM-86907/2022	EPI_ISL_10035895	2022-01-31	Dutch COVID-19 response team	National Institute for Public Health and the Environment (RIVM)	Adam Meijer et al	?	?	?
Netherlands/OV-RIVM-86911/2022	EPI_ISL_10035899	2022-02-01	Dutch COVID-19 response team	National Institute for Public Health and the Environment (RIVM)	Adam Meijer et al	?	?	?
Netherlands/OV-RIVM-86916/2022	EPI_ISL_10035904	2022-02-03	Dutch COVID-19 response team	National Institute for Public Health and the Environment (RIVM)	Adam Meijer et al	?	?	?
Netherlands/OV-RIVM-86922/2022	EPI_ISL_10035909	2022-02-06	Dutch COVID-19 response team	National Institute for Public Health and the Environment (RIVM)	Adam Meijer et al	?	?	?
Netherlands/OV-RIVM-86928/2022	EPI_ISL_10035910	2022-01-30	Dutch COVID-19 response team	National Institute for Public Health and the Environment (RIVM)	Adam Meijer et al	?	?	?
Netherlands/OV-RIVM-86949/2022	EPI_ISL_10035919	2022-02-03	Dutch COVID-19 response team	National Institute for Public Health and the Environment (RIVM)	Adam Meijer et al	?	?	?
Netherlands/OV-RIVM-86953/2022	EPI_ISL_10035921	2022-02-06	Dutch COVID-19 response team	National Institute for Public Health and the Environment (RIVM)	Adam Meijer et al	?	?	?
Netherlands/OV-RIVM-87933/2022	EPI_ISL_10346660	2022-02-03	Dutch COVID-19 response team	National Institute for Public Health and the Environment (RIVM)	Adam Meijer et al	?	?	?
Netherlands/OV-RIVM-88071/2022	EPI_ISL_10346668	2022-02-08	Dutch COVID-19 response team	National Institute for Public Health and the Environment (RIVM)	Adam Meijer et al	?	?	?
Netherlands/OV-RIVM-88120/2022	EPI_ISL_10346679	2022-02-06	Dutch COVID-19 response team	National Institute for Public Health and the Environment (RIVM)	Adam Meijer et al	?	?	?
Netherlands/OV-RIVM-88263/2022	EPI_ISL_10346699	2022-02-10	Dutch COVID-19 response team	National Institute for Public Health and the Environment (RIVM)	Adam Meijer et al	?	?	?
Netherlands/OV-RIVM-88264/2022	EPI_ISL_10346700	2022-02-10	Dutch COVID-19 response team	National Institute for Public Health and the Environment (RIVM)	Adam Meijer et al	?	?	?
Netherlands/OV-RIVM-88349/2022	EPI_ISL_10346708	2022-02-10	Dutch COVID-19 response team	National Institute for Public Health and the Environment (RIVM)	Adam Meijer et al	?	?	?
Netherlands/OV-RIVM-88358/2022	EPI_ISL_10346713	2022-02-12	Dutch COVID-19 response team	National Institute for Public Health and the Environment (RIVM)	Adam Meijer et al	?	?	?
Netherlands/OV-RIVM-88438/2022	EPI_ISL_10696856	2022-01-08	Dutch COVID-19 response team	National Institute for Public Health and the Environment (RIVM)	Adam Meijer et al	?	?	?
Netherlands/OV-RIVM-88439/2022	EPI_ISL_10696857	2022-01-08	Dutch COVID-19 response team	National Institute for Public Health and the Environment (RIVM)	Adam Meijer et al	?	?	?
Netherlands/OV-RIVM-88440/2022	EPI_ISL_10696858	2022-01-08	Dutch COVID-19 response team	National Institute for Public Health and the Environment (RIVM)	Adam Meijer et al	?	?	?
Netherlands/OV-RIVM-88441/2022	EPI_ISL_10696859	2022-01-08	Dutch COVID-19 response team	National Institute for Public Health and the Environment (RIVM)	Adam Meijer et al	?	?	?
Netherlands/OV-RIVM-89077/2022	EPI_ISL_10696863	2022-02-14	Dutch COVID-19 response team	National Institute for Public Health and the Environment (RIVM)	Adam Meijer et al	?	?	?
Netherlands/OV-RIVM-89088/2022	EPI_ISL_10696872	2022-02-16	Dutch COVID-19 response team	National Institute for Public Health and the Environment (RIVM)	Adam Meijer et al	?	?	?
Netherlands/OV-RIVM-89291/2022	EPI_ISL_10696888	2022-02-05	Dutch COVID-19 response team	National Institute for Public Health and the Environment (RIVM)	Adam Meijer et al	?	?	?
Netherlands/OV-RIVM-89412/2022	EPI_ISL_10696900	2022-02-04	Dutch COVID-19 response team	National Institute for Public Health and the Environment (RIVM)	Adam Meijer et al	?	?	?
Netherlands/OV-RIVM-89413/2022	EPI_ISL_10696901	2022-02-08	Dutch COVID-19 response team	National Institute for Public Health and the Environment (RIVM)	Adam Meijer et al	?	?	?
Netherlands/OV-RIVM-89421/2022	EPI_ISL_10696902	2022-02-03	Dutch COVID-19 response team	National Institute for Public Health and the Environment (RIVM)	Adam Meijer et al	?	?	?
Netherlands/OV-RIVM-89523/2022	EPI_ISL_10696915	2022-02-14	Dutch COVID-19 response team	National Institute for Public Health and the Environment (RIVM)	Adam Meijer et al	?	?	?
Netherlands/OV-RIVM-89524/2022	EPI_ISL_10696916	2022-02-14	Dutch COVID-19 response team	National Institute for Public Health and the Environment (RIVM)	Adam Meijer et al	?	?	?
Netherlands/OV-RIVM-89528/2022	EPI_ISL_10696919	2022-02-15	Dutch COVID-19 response team	National Institute for Public Health and the Environment (RIVM)	Adam Meijer et al	?	?	?
Netherlands/OV-RIVM-89532/2022	EPI_ISL_10696923	2022-02-16	Dutch COVID-19 response team	National Institute for Public Health and the Environment (RIVM)	Adam Meijer et al	?	?	?
Netherlands/UT-AUMC-016084/2021	EPI_ISL_8158246	2021-12-16	Department of Medical Microbiology & Infection prevention	Amsterdam University Medical Centers location AMC	Department of Medical Microbiology & Infection prevention	Amsterdam University Medical Centers location AMC	Matthijs Welkers et al	?	?	?
Netherlands/UT-RIVM-71324/2021	EPI_ISL_7471599	2021-11-11	Dutch COVID-19 response team	National Institute for Public Health and the Environment (RIVM)	Adam Meijer et al	?	?	?
Netherlands/UT-RIVM-71326/2021	EPI_ISL_7471601	2021-11-11	Dutch COVID-19 response team	National Institute for Public Health and the Environment (RIVM)	Adam Meijer et al	?	?	?
Netherlands/UT-RIVM-71411/2021	EPI_ISL_7471615	2021-11-11	Dutch COVID-19 response team	National Institute for Public Health and the Environment (RIVM)	Adam Meijer et al	?	?	?
Netherlands/UT-RIVM-71461/2021	EPI_ISL_7471628	2021-11-16	Dutch COVID-19 response team	National Institute for Public Health and the Environment (RIVM)	Adam Meijer et al	?	?	?
Netherlands/UT-RIVM-71482/2021	EPI_ISL_7471633	2021-11-17	Dutch COVID-19 response team	National Institute for Public Health and the Environment (RIVM)	Adam Meijer et al	?	?	?
Netherlands/UT-RIVM-71845/2021	EPI_ISL_7471643	2021-11-12	Dutch COVID-19 response team	National Institute for Public Health and the Environment (RIVM)	Adam Meijer et al	?	?	?
Netherlands/UT-RIVM-71847/2021	EPI_ISL_7471645	2021-11-12	Dutch COVID-19 response team	National Institute for Public Health and the Environment (RIVM)	Adam Meijer et al	?	?	?
Netherlands/UT-RIVM-71883/2021	EPI_ISL_7471659	2021-11-14	Dutch COVID-19 response team	National Institute for Public Health and the Environment (RIVM)	Adam Meijer et al	?	?	?
Netherlands/UT-RIVM-71889/2021	EPI_ISL_7471665	2021-11-14	Dutch COVID-19 response team	National Institute for Public Health and the Environment (RIVM)	Adam Meijer et al	?	?	?
Netherlands/UT-RIVM-72000/2021	EPI_ISL_7471715	2021-11-17	Dutch COVID-19 response team	National Institute for Public Health and the Environment (RIVM)	Adam Meijer et al	?	?	?
Netherlands/UT-RIVM-72103/2021	EPI_ISL_7471735	2021-11-21	Dutch COVID-19 response team	National Institute for Public Health and the Environment (RIVM)	Adam Meijer et al	?	?	?
Netherlands/UT-RIVM-72111/2021	EPI_ISL_7471740	2021-11-22	Dutch COVID-19 response team	National Institute for Public Health and the Environment (RIVM)	Adam Meijer et al	?	?	?
Netherlands/UT-RIVM-72123/2021	EPI_ISL_7471743	2021-11-22	Dutch COVID-19 response team	National Institute for Public Health and the Environment (RIVM)	Adam Meijer et al	?	?	?
Netherlands/UT-RIVM-72129/2021	EPI_ISL_7471749	2021-11-22	Dutch COVID-19 response team	National Institute for Public Health and the Environment (RIVM)	Adam Meijer et al	?	?	?
Netherlands/UT-RIVM-72670/2021	EPI_ISL_7471843	2021-11-16	Dutch COVID-19 response team	National Institute for Public Health and the Environment (RIVM)	Adam Meijer et al	?	?	?
Netherlands/UT-RIVM-72677/2021	EPI_ISL_7471849	2021-11-16	Dutch COVID-19 response team	National Institute for Public Health and the Environment (RIVM)	Adam Meijer et al	?	?	?
Netherlands/UT-RIVM-72692/2021	EPI_ISL_7471867	2021-11-19	Dutch COVID-19 response team	National Institute for Public Health and the Environment (RIVM)	Adam Meijer et al	?	?	?
Netherlands/UT-RIVM-72781/2021	EPI_ISL_7471874	2021-11-09	Dutch COVID-19 response team	National Institute for Public Health and the Environment (RIVM)	Adam Meijer et al	?	?	?
Netherlands/UT-RIVM-72794/2021	EPI_ISL_7471880	2021-11-19	Dutch COVID-19 response team	National Institute for Public Health and the Environment (RIVM)	Adam Meijer et al	?	?	?
Netherlands/UT-RIVM-72817/2021	EPI_ISL_7471895	2021-11-19	Dutch COVID-19 response team	National Institute for Public Health and the Environment (RIVM)	Adam Meijer et al	?	?	?
Netherlands/UT-RIVM-72909/2021	EPI_ISL_7471914	2021-11-17	Dutch COVID-19 response team	National Institute for Public Health and the Environment (RIVM)	Adam Meijer et al	?	?	?
Netherlands/UT-RIVM-72991/2021	EPI_ISL_7471936	2021-11-13	Dutch COVID-19 response team	National Institute for Public Health and the Environment (RIVM)	Adam Meijer et al	?	?	?
Netherlands/UT-RIVM-73022/2021	EPI_ISL_7471942	2021-11-20	Dutch COVID-19 response team	National Institute for Public Health and the Environment (RIVM)	Adam Meijer et al	?	?	?
Netherlands/UT-RIVM-73050/2021	EPI_ISL_7471948	2021-11-21	Dutch COVID-19 response team	National Institute for Public Health and the Environment (RIVM)	Adam Meijer et al	?	?	?
Netherlands/UT-RIVM-73067/2021	EPI_ISL_7471954	2021-11-10	Dutch COVID-19 response team	National Institute for Public Health and the Environment (RIVM)	Adam Meijer et al	?	?	?
Netherlands/UT-RIVM-73163/2021	EPI_ISL_7471970	2021-11-23	Dutch COVID-19 response team	National Institute for Public Health and the Environment (RIVM)	Adam Meijer et al	?	?	?
Netherlands/UT-RIVM-73164/2021	EPI_ISL_7471971	2021-11-23	Dutch COVID-19 response team	National Institute for Public Health and the Environment (RIVM)	Adam Meijer et al	?	?	?
Netherlands/UT-RIVM-73355/2021	EPI_ISL_7785842	2021-12-01	Dutch COVID-19 response team	National Institute for Public Health and the Environment (RIVM)	Adam Meijer et al	?	?	?
Netherlands/UT-RIVM-73373/2021	EPI_ISL_7785853	2021-11-30	Dutch COVID-19 response team	National Institute for Public Health and the Environment (RIVM)	Adam Meijer et al	?	?	?
Netherlands/UT-RIVM-73389/2021	EPI_ISL_7785865	2021-12-01	Dutch COVID-19 response team	National Institute for Public Health and the Environment (RIVM)	Adam Meijer et al	?	?	?
Netherlands/UT-RIVM-73891/2021	EPI_ISL_7785867	2021-11-24	Dutch COVID-19 response team	National Institute for Public Health and the Environment (RIVM)	Adam Meijer et al	?	?	?
Netherlands/UT-RIVM-73908/2021	EPI_ISL_7785870	2021-11-25	Dutch COVID-19 response team	National Institute for Public Health and the Environment (RIVM)	Adam Meijer et al	?	?	?
Netherlands/UT-RIVM-74032/2021	EPI_ISL_7785886	2021-11-28	Dutch COVID-19 response team	National Institute for Public Health and the Environment (RIVM)	Adam Meijer et al	?	?	?
Netherlands/UT-RIVM-74054/2021	EPI_ISL_7784729	2021-11-29	Dutch COVID-19 response team	National Institute for Public Health and the Environment (RIVM)	Adam Meijer et al	?	?	?
Netherlands/UT-RIVM-74202/2021	EPI_ISL_7784628	2021-11-28	Dutch COVID-19 response team	National Institute for Public Health and the Environment (RIVM)	Adam Meijer et al	?	?	?
Netherlands/UT-RIVM-74279/2021	EPI_ISL_7785902	2021-11-28	Dutch COVID-19 response team	National Institute for Public Health and the Environment (RIVM)	Adam Meijer et al	?	?	?
Netherlands/UT-RIVM-74281/2021	EPI_ISL_7784639	2021-11-28	Dutch COVID-19 response team	National Institute for Public Health and the Environment (RIVM)	Adam Meijer et al	?	?	?
Netherlands/UT-RIVM-74289/2021	EPI_ISL_7784730	2021-11-30	Dutch COVID-19 response team	National Institute for Public Health and the Environment (RIVM)	Adam Meijer et al	?	?	?
Netherlands/UT-RIVM-74573/2021	EPI_ISL_7785915	2021-12-06	Dutch COVID-19 response team	National Institute for Public Health and the Environment (RIVM)	Adam Meijer et al	?	?	?
Netherlands/UT-RIVM-74774/2021	EPI_ISL_7785922	2021-11-23	Dutch COVID-19 response team	National Institute for Public Health and the Environment (RIVM)	Adam Meijer et al	?	?	?
Netherlands/UT-RIVM-74776/2021	EPI_ISL_7785923	2021-11-23	Dutch COVID-19 response team	National Institute for Public Health and the Environment (RIVM)	Adam Meijer et al	?	?	?
Netherlands/UT-RIVM-74777/2021	EPI_ISL_7785924	2021-11-23	Dutch COVID-19 response team	National Institute for Public Health and the Environment (RIVM)	Adam Meijer et al	?	?	?
Netherlands/UT-RIVM-74781/2021	EPI_ISL_7785925	2021-11-23	Dutch COVID-19 response team	National Institute for Public Health and the Environment (RIVM)	Adam Meijer et al	?	?	?
Netherlands/UT-RIVM-74812/2021	EPI_ISL_7785934	2021-11-25	Dutch COVID-19 response team	National Institute for Public Health and the Environment (RIVM)	Adam Meijer et al	?	?	?
Netherlands/UT-RIVM-74848/2021	EPI_ISL_7785946	2021-11-28	Dutch COVID-19 response team	National Institute for Public Health and the Environment (RIVM)	Adam Meijer et al	?	?	?
Netherlands/UT-RIVM-74879/2021	EPI_ISL_7785953	2021-12-01	Dutch COVID-19 response team	National Institute for Public Health and the Environment (RIVM)	Adam Meijer et al	?	?	?
Netherlands/UT-RIVM-74883/2021	EPI_ISL_7785954	2021-12-02	Dutch COVID-19 response team	National Institute for Public Health and the Environment (RIVM)	Adam Meijer et al	?	?	?
Netherlands/UT-RIVM-74894/2021	EPI_ISL_7785958	2021-12-02	Dutch COVID-19 response team	National Institute for Public Health and the Environment (RIVM)	Adam Meijer et al	?	?	?
Netherlands/UT-RIVM-74920/2021	EPI_ISL_7785964	2021-12-03	Dutch COVID-19 response team	National Institute for Public Health and the Environment (RIVM)	Adam Meijer et al	?	?	?
Netherlands/UT-RIVM-74926/2021	EPI_ISL_7785969	2021-12-03	Dutch COVID-19 response team	National Institute for Public Health and the Environment (RIVM)	Adam Meijer et al	?	?	?
Netherlands/UT-RIVM-74927/2021	EPI_ISL_7785970	2021-12-03	Dutch COVID-19 response team	National Institute for Public Health and the Environment (RIVM)	Adam Meijer et al	?	?	?
Netherlands/UT-RIVM-74953/2021	EPI_ISL_7785976	2021-12-04	Dutch COVID-19 response team	National Institute for Public Health and the Environment (RIVM)	Adam Meijer et al	?	?	?
Netherlands/UT-RIVM-74982/2021	EPI_ISL_7785983	2021-11-30	Dutch COVID-19 response team	National Institute for Public Health and the Environment (RIVM)	Adam Meijer et al	?	?	?
Netherlands/UT-RIVM-75011/2021	EPI_ISL_7785988	2021-12-01	Dutch COVID-19 response team	National Institute for Public Health and the Environment (RIVM)	Adam Meijer et al	?	?	?
Netherlands/UT-RIVM-75099/2021	EPI_ISL_7786006	2021-12-04	Dutch COVID-19 response team	National Institute for Public Health and the Environment (RIVM)	Adam Meijer et al	?	?	?
Netherlands/UT-RIVM-75316/2021	EPI_ISL_8021493	2021-12-06	Dutch COVID-19 response team	National Institute for Public Health and the Environment (RIVM)	Adam Meijer et al	?	?	?
Netherlands/UT-RIVM-75392/2021	EPI_ISL_8021499	2021-12-03	Dutch COVID-19 response team	National Institute for Public Health and the Environment (RIVM)	Adam Meijer et al	?	?	?
Netherlands/UT-RIVM-75399/2021	EPI_ISL_8021501	2021-12-05	Dutch COVID-19 response team	National Institute for Public Health and the Environment (RIVM)	Adam Meijer et al	?	?	?
Netherlands/UT-RIVM-75447/2021	EPI_ISL_8021524	2021-12-06	Dutch COVID-19 response team	National Institute for Public Health and the Environment (RIVM)	Adam Meijer et al	?	?	?
Netherlands/UT-RIVM-75492/2021	EPI_ISL_8021534	2021-12-03	Dutch COVID-19 response team	National Institute for Public Health and the Environment (RIVM)	Adam Meijer et al	?	?	?
Netherlands/UT-RIVM-75510/2021	EPI_ISL_8021541	2021-12-04	Dutch COVID-19 response team	National Institute for Public Health and the Environment (RIVM)	Adam Meijer et al	?	?	?
Netherlands/UT-RIVM-75534/2021	EPI_ISL_8021549	2021-12-06	Dutch COVID-19 response team	National Institute for Public Health and the Environment (RIVM)	Adam Meijer et al	?	?	?
Netherlands/UT-RIVM-75841/2021	EPI_ISL_8021626	2021-12-10	Dutch COVID-19 response team	National Institute for Public Health and the Environment (RIVM)	Adam Meijer et al	?	?	?
Netherlands/UT-RIVM-76262/2021	EPI_ISL_8021633	2021-12-06	Dutch COVID-19 response team	National Institute for Public Health and the Environment (RIVM)	Adam Meijer et al	?	?	?
Netherlands/UT-RIVM-76384/2021	EPI_ISL_8021671	2021-12-10	Dutch COVID-19 response team	National Institute for Public Health and the Environment (RIVM)	Adam Meijer et al	?	?	?
Netherlands/UT-RIVM-76649/2021	EPI_ISL_8587601	2021-12-14	Dutch COVID-19 response team	National Institute for Public Health and the Environment (RIVM)	Adam Meijer et al	?	?	?
Netherlands/UT-RIVM-76651/2021	EPI_ISL_8587602	2021-12-14	Dutch COVID-19 response team	National Institute for Public Health and the Environment (RIVM)	Adam Meijer et al	?	?	?
Netherlands/UT-RIVM-76659/2021	EPI_ISL_8587604	2021-12-06	Dutch COVID-19 response team	National Institute for Public Health and the Environment (RIVM)	Adam Meijer et al	?	?	?
Netherlands/UT-RIVM-76702/2021	EPI_ISL_8587627	2021-12-07	Dutch COVID-19 response team	National Institute for Public Health and the Environment (RIVM)	Adam Meijer et al	?	?	?
Netherlands/UT-RIVM-76736/2021	EPI_ISL_8587640	2021-12-08	Dutch COVID-19 response team	National Institute for Public Health and the Environment (RIVM)	Adam Meijer et al	?	?	?
Netherlands/UT-RIVM-77083/2021	EPI_ISL_8587725	2021-12-12	Dutch COVID-19 response team	National Institute for Public Health and the Environment (RIVM)	Adam Meijer et al	?	?	?
Netherlands/UT-RIVM-77117/2021	EPI_ISL_8587737	2021-12-16	Dutch COVID-19 response team	National Institute for Public Health and the Environment (RIVM)	Adam Meijer et al	?	?	?
Netherlands/UT-RIVM-77119/2021	EPI_ISL_8587738	2021-12-16	Dutch COVID-19 response team	National Institute for Public Health and the Environment (RIVM)	Adam Meijer et al	?	?	?
Netherlands/UT-RIVM-77126/2021	EPI_ISL_8587741	2021-12-16	Dutch COVID-19 response team	National Institute for Public Health and the Environment (RIVM)	Adam Meijer et al	?	?	?
Netherlands/UT-RIVM-77127/2021	EPI_ISL_8587742	2021-12-16	Dutch COVID-19 response team	National Institute for Public Health and the Environment (RIVM)	Adam Meijer et al	?	?	?
Netherlands/UT-RIVM-77128/2021	EPI_ISL_8587743	2021-12-16	Dutch COVID-19 response team	National Institute for Public Health and the Environment (RIVM)	Adam Meijer et al	?	?	?
Netherlands/UT-RIVM-77133/2021	EPI_ISL_8587746	2021-12-16	Dutch COVID-19 response team	National Institute for Public Health and the Environment (RIVM)	Adam Meijer et al	?	?	?
Netherlands/UT-RIVM-77136/2021	EPI_ISL_8587748	2021-12-16	Dutch COVID-19 response team	National Institute for Public Health and the Environment (RIVM)	Adam Meijer et al	?	?	?
Netherlands/UT-RIVM-77142/2021	EPI_ISL_8587751	2021-12-15	Dutch COVID-19 response team	National Institute for Public Health and the Environment (RIVM)	Adam Meijer et al	?	?	?
Netherlands/UT-RIVM-77145/2021	EPI_ISL_8587752	2021-12-19	Dutch COVID-19 response team	National Institute for Public Health and the Environment (RIVM)	Adam Meijer et al	?	?	?
Netherlands/UT-RIVM-77146/2021	EPI_ISL_8587753	2021-12-19	Dutch COVID-19 response team	National Institute for Public Health and the Environment (RIVM)	Adam Meijer et al	?	?	?
Netherlands/UT-RIVM-77151/2021	EPI_ISL_8587756	2021-12-19	Dutch COVID-19 response team	National Institute for Public Health and the Environment (RIVM)	Adam Meijer et al	?	?	?
Netherlands/UT-RIVM-77164/2021	EPI_ISL_8587758	2021-12-19	Dutch COVID-19 response team	National Institute for Public Health and the Environment (RIVM)	Adam Meijer et al	?	?	?
Netherlands/UT-RIVM-77177/2021	EPI_ISL_8587759	2021-12-19	Dutch COVID-19 response team	National Institute for Public Health and the Environment (RIVM)	Adam Meijer et al	?	?	?
Netherlands/UT-RIVM-77190/2021	EPI_ISL_8587762	2021-12-19	Dutch COVID-19 response team	National Institute for Public Health and the Environment (RIVM)	Adam Meijer et al	?	?	?
Netherlands/UT-RIVM-77194/2021	EPI_ISL_8587765	2021-12-19	Dutch COVID-19 response team	National Institute for Public Health and the Environment (RIVM)	Adam Meijer et al	?	?	?
Netherlands/UT-RIVM-77224/2021	EPI_ISL_8587772	2021-12-17	Dutch COVID-19 response team	National Institute for Public Health and the Environment (RIVM)	Adam Meijer et al	?	?	?
Netherlands/UT-RIVM-77250/2021	EPI_ISL_8587779	2021-12-09	Dutch COVID-19 response team	National Institute for Public Health and the Environment (RIVM)	Adam Meijer et al	?	?	?
Netherlands/UT-RIVM-77320/2021	EPI_ISL_8587798	2021-12-17	Dutch COVID-19 response team	National Institute for Public Health and the Environment (RIVM)	Adam Meijer et al	?	?	?
Netherlands/UT-RIVM-77322/2021	EPI_ISL_8587799	2021-12-16	Dutch COVID-19 response team	National Institute for Public Health and the Environment (RIVM)	Adam Meijer et al	?	?	?
Netherlands/UT-RIVM-77325/2021	EPI_ISL_8587802	2021-12-17	Dutch COVID-19 response team	National Institute for Public Health and the Environment (RIVM)	Adam Meijer et al	?	?	?
Netherlands/UT-RIVM-77328/2021	EPI_ISL_8587804	2021-12-17	Dutch COVID-19 response team	National Institute for Public Health and the Environment (RIVM)	Adam Meijer et al	?	?	?
Netherlands/UT-RIVM-77330/2021	EPI_ISL_8587806	2021-12-17	Dutch COVID-19 response team	National Institute for Public Health and the Environment (RIVM)	Adam Meijer et al	?	?	?
Netherlands/UT-RIVM-77341/2021	EPI_ISL_8587809	2021-12-17	Dutch COVID-19 response team	National Institute for Public Health and the Environment (RIVM)	Adam Meijer et al	?	?	?
Netherlands/UT-RIVM-77342/2021	EPI_ISL_8587810	2021-12-16	Dutch COVID-19 response team	National Institute for Public Health and the Environment (RIVM)	Adam Meijer et al	?	?	?
Netherlands/UT-RIVM-77344/2021	EPI_ISL_8587811	2021-12-17	Dutch COVID-19 response team	National Institute for Public Health and the Environment (RIVM)	Adam Meijer et al	?	?	?
Netherlands/UT-RIVM-77349/2021	EPI_ISL_8587813	2021-12-17	Dutch COVID-19 response team	National Institute for Public Health and the Environment (RIVM)	Adam Meijer et al	?	?	?
Netherlands/UT-RIVM-77351/2021	EPI_ISL_8587814	2021-12-17	Dutch COVID-19 response team	National Institute for Public Health and the Environment (RIVM)	Adam Meijer et al	?	?	?
Netherlands/UT-RIVM-77353/2021	EPI_ISL_8587815	2021-12-17	Dutch COVID-19 response team	National Institute for Public Health and the Environment (RIVM)	Adam Meijer et al	?	?	?
Netherlands/UT-RIVM-77354/2021	EPI_ISL_8587816	2021-12-17	Dutch COVID-19 response team	National Institute for Public Health and the Environment (RIVM)	Adam Meijer et al	?	?	?
Netherlands/UT-RIVM-77361/2021	EPI_ISL_8587818	2021-12-17	Dutch COVID-19 response team	National Institute for Public Health and the Environment (RIVM)	Adam Meijer et al	?	?	?
Netherlands/UT-RIVM-77373/2021	EPI_ISL_8587820	2021-12-18	Dutch COVID-19 response team	National Institute for Public Health and the Environment (RIVM)	Adam Meijer et al	?	?	?
Netherlands/UT-RIVM-77398/2021	EPI_ISL_8587826	2021-12-18	Dutch COVID-19 response team	National Institute for Public Health and the Environment (RIVM)	Adam Meijer et al	?	?	?
Netherlands/UT-RIVM-77399/2021	EPI_ISL_8587827	2021-12-18	Dutch COVID-19 response team	National Institute for Public Health and the Environment (RIVM)	Adam Meijer et al	?	?	?
Netherlands/UT-RIVM-77404/2021	EPI_ISL_8587830	2021-12-18	Dutch COVID-19 response team	National Institute for Public Health and the Environment (RIVM)	Adam Meijer et al	?	?	?
Netherlands/UT-RIVM-77405/2021	EPI_ISL_8587831	2021-12-18	Dutch COVID-19 response team	National Institute for Public Health and the Environment (RIVM)	Adam Meijer et al	?	?	?
Netherlands/UT-RIVM-77563/2021	EPI_ISL_8587838	2021-12-02	Dutch COVID-19 response team	National Institute for Public Health and the Environment (RIVM)	Adam Meijer et al	?	?	?
Netherlands/UT-RIVM-77796/2021	EPI_ISL_8587852	2021-11-30	Dutch COVID-19 response team	National Institute for Public Health and the Environment (RIVM)	Adam Meijer et al	?	?	?
Netherlands/UT-RIVM-77829/2021	EPI_ISL_8587881	2021-12-01	Dutch COVID-19 response team	National Institute for Public Health and the Environment (RIVM)	Adam Meijer et al	?	?	?
Netherlands/UT-RIVM-78097/2021	EPI_ISL_8460930	2021-12-14	Dutch COVID-19 response team	National Institute for Public Health and the Environment (RIVM)	Adam Meijer et al	?	?	?
Netherlands/UT-RIVM-78186/2021	EPI_ISL_8460790	2021-12-15	Dutch COVID-19 response team	National Institute for Public Health and the Environment (RIVM)	Adam Meijer et al	?	?	?
Netherlands/UT-RIVM-78202/2021	EPI_ISL_8460794	2021-12-15	Dutch COVID-19 response team	National Institute for Public Health and the Environment (RIVM)	Adam Meijer et al	?	?	?
Netherlands/UT-RIVM-78205/2021	EPI_ISL_8460795	2021-12-15	Dutch COVID-19 response team	National Institute for Public Health and the Environment (RIVM)	Adam Meijer et al	?	?	?
Netherlands/UT-RIVM-78280/2021	EPI_ISL_8460951	2021-12-06	Dutch COVID-19 response team	National Institute for Public Health and the Environment (RIVM)	Adam Meijer et al	?	?	?
Netherlands/UT-RIVM-78300/2021	EPI_ISL_8460798	2021-12-07	Dutch COVID-19 response team	National Institute for Public Health and the Environment (RIVM)	Adam Meijer et al	?	?	?
Netherlands/UT-RIVM-78452/2021	EPI_ISL_8460801	2021-12-18	Dutch COVID-19 response team	National Institute for Public Health and the Environment (RIVM)	Adam Meijer et al	?	?	?
Netherlands/UT-RIVM-78627/2021	EPI_ISL_8461017	2021-12-19	Dutch COVID-19 response team	National Institute for Public Health and the Environment (RIVM)	Adam Meijer et al	?	?	?
Netherlands/UT-RIVM-78691/2021	EPI_ISL_8460807	2021-12-22	Dutch COVID-19 response team	National Institute for Public Health and the Environment (RIVM)	Adam Meijer et al	?	?	?
Netherlands/UT-RIVM-78892/2021	EPI_ISL_8460816	2021-12-17	Dutch COVID-19 response team	National Institute for Public Health and the Environment (RIVM)	Adam Meijer et al	?	?	?
Netherlands/UT-RIVM-78917/2021	EPI_ISL_8461040	2021-12-18	Dutch COVID-19 response team	National Institute for Public Health and the Environment (RIVM)	Adam Meijer et al	?	?	?
Netherlands/UT-RIVM-78943/2021	EPI_ISL_8460819	2021-12-20	Dutch COVID-19 response team	National Institute for Public Health and the Environment (RIVM)	Adam Meijer et al	?	?	?
Netherlands/UT-RIVM-78947/2021	EPI_ISL_8460820	2021-12-20	Dutch COVID-19 response team	National Institute for Public Health and the Environment (RIVM)	Adam Meijer et al	?	?	?
Netherlands/UT-RIVM-78950/2021	EPI_ISL_8461047	2021-12-20	Dutch COVID-19 response team	National Institute for Public Health and the Environment (RIVM)	Adam Meijer et al	?	?	?
Netherlands/UT-RIVM-78977/2021	EPI_ISL_8460823	2021-12-21	Dutch COVID-19 response team	National Institute for Public Health and the Environment (RIVM)	Adam Meijer et al	?	?	?
Netherlands/UT-RIVM-78995/2021	EPI_ISL_8460824	2021-12-22	Dutch COVID-19 response team	National Institute for Public Health and the Environment (RIVM)	Adam Meijer et al	?	?	?
Netherlands/UT-RIVM-79000/2021	EPI_ISL_8461054	2021-12-22	Dutch COVID-19 response team	National Institute for Public Health and the Environment (RIVM)	Adam Meijer et al	?	?	?
Netherlands/UT-RIVM-79017/2021	EPI_ISL_8461058	2021-12-23	Dutch COVID-19 response team	National Institute for Public Health and the Environment (RIVM)	Adam Meijer et al	?	?	?
Netherlands/UT-RIVM-79045/2021	EPI_ISL_8460832	2021-12-24	Dutch COVID-19 response team	National Institute for Public Health and the Environment (RIVM)	Adam Meijer et al	?	?	?
Netherlands/UT-RIVM-79068/2021	EPI_ISL_8460833	2021-12-25	Dutch COVID-19 response team	National Institute for Public Health and the Environment (RIVM)	Adam Meijer et al	?	?	?
Netherlands/UT-RIVM-79073/2021	EPI_ISL_8460772	2021-12-25	Dutch COVID-19 response team	National Institute for Public Health and the Environment (RIVM)	Adam Meijer et al	?	?	?
Netherlands/UT-RIVM-79078/2021	EPI_ISL_8461076	2021-12-15	Dutch COVID-19 response team	National Institute for Public Health and the Environment (RIVM)	Adam Meijer et al	?	?	?
Netherlands/UT-RIVM-79184/2021	EPI_ISL_8460836	2021-12-21	Dutch COVID-19 response team	National Institute for Public Health and the Environment (RIVM)	Adam Meijer et al	?	?	?
Netherlands/UT-RIVM-79188/2021	EPI_ISL_8460837	2021-12-21	Dutch COVID-19 response team	National Institute for Public Health and the Environment (RIVM)	Adam Meijer et al	?	?	?
Netherlands/UT-RIVM-79191/2021	EPI_ISL_8460838	2021-12-21	Dutch COVID-19 response team	National Institute for Public Health and the Environment (RIVM)	Adam Meijer et al	?	?	?
Netherlands/UT-RIVM-79197/2021	EPI_ISL_8460899	2021-12-21	Dutch COVID-19 response team	National Institute for Public Health and the Environment (RIVM)	Adam Meijer et al	?	?	?
Netherlands/UT-RIVM-79203/2021	EPI_ISL_8460841	2021-12-22	Dutch COVID-19 response team	National Institute for Public Health and the Environment (RIVM)	Adam Meijer et al	?	?	?
Netherlands/UT-RIVM-79209/2021	EPI_ISL_8460842	2021-12-22	Dutch COVID-19 response team	National Institute for Public Health and the Environment (RIVM)	Adam Meijer et al	?	?	?
Netherlands/UT-RIVM-79220/2021	EPI_ISL_8460843	2021-12-22	Dutch COVID-19 response team	National Institute for Public Health and the Environment (RIVM)	Adam Meijer et al	?	?	?
Netherlands/UT-RIVM-79225/2021	EPI_ISL_8461101	2021-12-22	Dutch COVID-19 response team	National Institute for Public Health and the Environment (RIVM)	Adam Meijer et al	?	?	?
Netherlands/UT-RIVM-79636/2021	EPI_ISL_8460850	2021-12-26	Dutch COVID-19 response team	National Institute for Public Health and the Environment (RIVM)	Adam Meijer et al	?	?	?
Netherlands/UT-RIVM-79642/2021	EPI_ISL_8460852	2021-12-26	Dutch COVID-19 response team	National Institute for Public Health and the Environment (RIVM)	Adam Meijer et al	?	?	?
Netherlands/UT-RIVM-79645/2021	EPI_ISL_8460853	2021-12-26	Dutch COVID-19 response team	National Institute for Public Health and the Environment (RIVM)	Adam Meijer et al	?	?	?
Netherlands/UT-RIVM-79720/2021	EPI_ISL_8461147	2021-11-28	Dutch COVID-19 response team	National Institute for Public Health and the Environment (RIVM)	Adam Meijer et al	?	?	?
Netherlands/UT-RIVM-79735/2021	EPI_ISL_8724658	2021-12-15	Dutch COVID-19 response team	National Institute for Public Health and the Environment (RIVM)	Adam Meijer et al	?	?	?
Netherlands/UT-RIVM-79864/2021	EPI_ISL_8724671	2021-12-25	Dutch COVID-19 response team	National Institute for Public Health and the Environment (RIVM)	Adam Meijer et al	?	?	?
Netherlands/UT-RIVM-79872/2021	EPI_ISL_8724673	2021-12-26	Dutch COVID-19 response team	National Institute for Public Health and the Environment (RIVM)	Adam Meijer et al	?	?	?
Netherlands/UT-RIVM-79882/2021	EPI_ISL_8724674	2021-12-04	Dutch COVID-19 response team	National Institute for Public Health and the Environment (RIVM)	Adam Meijer et al	?	?	?
Netherlands/UT-RIVM-79899/2021	EPI_ISL_8724683	2021-12-20	Dutch COVID-19 response team	National Institute for Public Health and the Environment (RIVM)	Adam Meijer et al	?	?	?
Netherlands/UT-RIVM-79915/2021	EPI_ISL_8724688	2021-12-07	Dutch COVID-19 response team	National Institute for Public Health and the Environment (RIVM)	Adam Meijer et al	?	?	?
Netherlands/UT-RIVM-79919/2021	EPI_ISL_8724690	2021-12-28	Dutch COVID-19 response team	National Institute for Public Health and the Environment (RIVM)	Adam Meijer et al	?	?	?
Netherlands/UT-RIVM-79941/2021	EPI_ISL_8724697	2021-12-29	Dutch COVID-19 response team	National Institute for Public Health and the Environment (RIVM)	Adam Meijer et al	?	?	?
Netherlands/UT-RIVM-80074/2021	EPI_ISL_8724709	2021-12-27	Dutch COVID-19 response team	National Institute for Public Health and the Environment (RIVM)	Adam Meijer et al	?	?	?
Netherlands/UT-RIVM-80075/2021	EPI_ISL_8724710	2021-12-28	Dutch COVID-19 response team	National Institute for Public Health and the Environment (RIVM)	Adam Meijer et al	?	?	?
Netherlands/UT-RIVM-80077/2021	EPI_ISL_8724711	2021-12-28	Dutch COVID-19 response team	National Institute for Public Health and the Environment (RIVM)	Adam Meijer et al	?	?	?
Netherlands/UT-RIVM-80437/2021	EPI_ISL_8724717	2021-12-28	Dutch COVID-19 response team	National Institute for Public Health and the Environment (RIVM)	Adam Meijer et al	?	?	?
Netherlands/UT-RIVM-80607/2021	EPI_ISL_8724738	2021-12-05	Dutch COVID-19 response team	National Institute for Public Health and the Environment (RIVM)	Adam Meijer et al	?	?	?
Netherlands/UT-RIVM-80652/2021	EPI_ISL_8724744	2021-12-29	Dutch COVID-19 response team	National Institute for Public Health and the Environment (RIVM)	Adam Meijer et al	?	?	?
Netherlands/UT-RIVM-80709/2021	EPI_ISL_8724746	2021-12-17	Dutch COVID-19 response team	National Institute for Public Health and the Environment (RIVM)	Adam Meijer et al	?	?	?
Netherlands/UT-RIVM-80710/2021	EPI_ISL_8724747	2021-12-18	Dutch COVID-19 response team	National Institute for Public Health and the Environment (RIVM)	Adam Meijer et al	?	?	?
Netherlands/UT-RIVM-80756/2021	EPI_ISL_9085709	2021-12-27	Dutch COVID-19 response team	National Institute for Public Health and the Environment (RIVM)	Adam Meijer et al	?	?	?
Netherlands/UT-RIVM-80759/2021	EPI_ISL_9085710	2021-12-27	Dutch COVID-19 response team	National Institute for Public Health and the Environment (RIVM)	Adam Meijer et al	?	?	?
Netherlands/UT-RIVM-80762/2021	EPI_ISL_9085711	2021-12-27	Dutch COVID-19 response team	National Institute for Public Health and the Environment (RIVM)	Adam Meijer et al	?	?	?
Netherlands/UT-RIVM-80802/2021	EPI_ISL_9085716	2021-12-29	Dutch COVID-19 response team	National Institute for Public Health and the Environment (RIVM)	Adam Meijer et al	?	?	?
Netherlands/UT-RIVM-80807/2021	EPI_ISL_9085719	2021-12-29	Dutch COVID-19 response team	National Institute for Public Health and the Environment (RIVM)	Adam Meijer et al	?	?	?
Netherlands/UT-RIVM-80829/2021	EPI_ISL_9085722	2021-12-30	Dutch COVID-19 response team	National Institute for Public Health and the Environment (RIVM)	Adam Meijer et al	?	?	?
Netherlands/UT-RIVM-80840/2021	EPI_ISL_9085726	2021-12-30	Dutch COVID-19 response team	National Institute for Public Health and the Environment (RIVM)	Adam Meijer et al	?	?	?
Netherlands/UT-RIVM-80856/2021	EPI_ISL_9085727	2021-12-31	Dutch COVID-19 response team	National Institute for Public Health and the Environment (RIVM)	Adam Meijer et al	?	?	?
Netherlands/UT-RIVM-80864/2021	EPI_ISL_9085728	2021-12-31	Dutch COVID-19 response team	National Institute for Public Health and the Environment (RIVM)	Adam Meijer et al	?	?	?
Netherlands/UT-RIVM-80875/2021	EPI_ISL_9085731	2021-12-31	Dutch COVID-19 response team	National Institute for Public Health and the Environment (RIVM)	Adam Meijer et al	?	?	?
Netherlands/UT-RIVM-80901/2022	EPI_ISL_9085734	2022-01-02	Dutch COVID-19 response team	National Institute for Public Health and the Environment (RIVM)	Adam Meijer et al	?	?	?
Netherlands/UT-RIVM-80913/2022	EPI_ISL_9080735	2022-01-02	Dutch COVID-19 response team	National Institute for Public Health and the Environment (RIVM)	Adam Meijer et al	?	?	?
Netherlands/UT-RIVM-81168/2021	EPI_ISL_9085742	2021-12-30	Dutch COVID-19 response team	National Institute for Public Health and the Environment (RIVM)	Adam Meijer et al	?	?	?
Netherlands/UT-RIVM-81171/2021	EPI_ISL_9085743	2021-12-30	Dutch COVID-19 response team	National Institute for Public Health and the Environment (RIVM)	Adam Meijer et al	?	?	?
Netherlands/UT-RIVM-81184/2022	EPI_ISL_9085745	2022-01-01	Dutch COVID-19 response team	National Institute for Public Health and the Environment (RIVM)	Adam Meijer et al	?	?	?
Netherlands/UT-RIVM-81199/2022	EPI_ISL_9085748	2022-01-02	Dutch COVID-19 response team	National Institute for Public Health and the Environment (RIVM)	Adam Meijer et al	?	?	?
Netherlands/UT-RIVM-81205/2022	EPI_ISL_9085749	2022-01-03	Dutch COVID-19 response team	National Institute for Public Health and the Environment (RIVM)	Adam Meijer et al	?	?	?
Netherlands/UT-RIVM-81292/2022	EPI_ISL_9085750	2022-01-03	Dutch COVID-19 response team	National Institute for Public Health and the Environment (RIVM)	Adam Meijer et al	?	?	?
Netherlands/UT-RIVM-81302/2022	EPI_ISL_9085753	2022-01-04	Dutch COVID-19 response team	National Institute for Public Health and the Environment (RIVM)	Adam Meijer et al	?	?	?
Netherlands/UT-RIVM-81306/2022	EPI_ISL_9085755	2022-01-05	Dutch COVID-19 response team	National Institute for Public Health and the Environment (RIVM)	Adam Meijer et al	?	?	?
Netherlands/UT-RIVM-81316/2022	EPI_ISL_9085756	2022-01-03	Dutch COVID-19 response team	National Institute for Public Health and the Environment (RIVM)	Adam Meijer et al	?	?	?
Netherlands/UT-RIVM-81330/2022	EPI_ISL_9085763	2022-01-04	Dutch COVID-19 response team	National Institute for Public Health and the Environment (RIVM)	Adam Meijer et al	?	?	?
Netherlands/UT-RIVM-81336/2022	EPI_ISL_9085765	2022-01-05	Dutch COVID-19 response team	National Institute for Public Health and the Environment (RIVM)	Adam Meijer et al	?	?	?
Netherlands/UT-RIVM-81492/2022	EPI_ISL_9085768	2022-01-07	Dutch COVID-19 response team	National Institute for Public Health and the Environment (RIVM)	Adam Meijer et al	?	?	?
Netherlands/UT-RIVM-81667/2022	EPI_ISL_9085773	2022-01-06	Dutch COVID-19 response team	National Institute for Public Health and the Environment (RIVM)	Adam Meijer et al	?	?	?
Netherlands/UT-RIVM-81679/2022	EPI_ISL_9085774	2022-01-06	Dutch COVID-19 response team	National Institute for Public Health and the Environment (RIVM)	Adam Meijer et al	?	?	?
Netherlands/UT-RIVM-81722/2022	EPI_ISL_9085791	2022-01-01	Dutch COVID-19 response team	National Institute for Public Health and the Environment (RIVM)	Adam Meijer et al	?	?	?
Netherlands/UT-RIVM-81723/2022	EPI_ISL_9085792	2022-01-01	Dutch COVID-19 response team	National Institute for Public Health and the Environment (RIVM)	Adam Meijer et al	?	?	?
Netherlands/UT-RIVM-81725/2022	EPI_ISL_9085793	2022-01-01	Dutch COVID-19 response team	National Institute for Public Health and the Environment (RIVM)	Adam Meijer et al	?	?	?
Netherlands/UT-RIVM-81736/2022	EPI_ISL_9085798	2022-01-01	Dutch COVID-19 response team	National Institute for Public Health and the Environment (RIVM)	Adam Meijer et al	?	?	?
Netherlands/UT-RIVM-81742/2022	EPI_ISL_9085803	2022-01-03	Dutch COVID-19 response team	National Institute for Public Health and the Environment (RIVM)	Adam Meijer et al	?	?	?
Netherlands/UT-RIVM-81759/2022	EPI_ISL_9085807	2022-01-03	Dutch COVID-19 response team	National Institute for Public Health and the Environment (RIVM)	Adam Meijer et al	?	?	?
Netherlands/UT-RIVM-81763/2022	EPI_ISL_9085809	2022-01-03	Dutch COVID-19 response team	National Institute for Public Health and the Environment (RIVM)	Adam Meijer et al	?	?	?
Netherlands/UT-RIVM-81766/2022	EPI_ISL_9085810	2022-01-03	Dutch COVID-19 response team	National Institute for Public Health and the Environment (RIVM)	Adam Meijer et al	?	?	?
Netherlands/UT-RIVM-81772/2022	EPI_ISL_9085815	2022-01-03	Dutch COVID-19 response team	National Institute for Public Health and the Environment (RIVM)	Adam Meijer et al	?	?	?
Netherlands/UT-RIVM-81774/2022	EPI_ISL_9085817	2022-01-03	Dutch COVID-19 response team	National Institute for Public Health and the Environment (RIVM)	Adam Meijer et al	?	?	?
Netherlands/UT-RIVM-81779/2022	EPI_ISL_9085820	2022-01-03	Dutch COVID-19 response team	National Institute for Public Health and the Environment (RIVM)	Adam Meijer et al	?	?	?
Netherlands/UT-RIVM-81785/2022	EPI_ISL_9085823	2022-01-03	Dutch COVID-19 response team	National Institute for Public Health and the Environment (RIVM)	Adam Meijer et al	?	?	?
Netherlands/UT-RIVM-81787/2022	EPI_ISL_9085825	2022-01-03	Dutch COVID-19 response team	National Institute for Public Health and the Environment (RIVM)	Adam Meijer et al	?	?	?
Netherlands/UT-RIVM-81802/2022	EPI_ISL_9085826	2022-01-02	Dutch COVID-19 response team	National Institute for Public Health and the Environment (RIVM)	Adam Meijer et al	?	?	?
Netherlands/UT-RIVM-81803/2022	EPI_ISL_9085827	2022-01-02	Dutch COVID-19 response team	National Institute for Public Health and the Environment (RIVM)	Adam Meijer et al	?	?	?
Netherlands/UT-RIVM-81805/2022	EPI_ISL_9085828	2022-01-02	Dutch COVID-19 response team	National Institute for Public Health and the Environment (RIVM)	Adam Meijer et al	?	?	?
Netherlands/UT-RIVM-81818/2022	EPI_ISL_9085831	2022-01-02	Dutch COVID-19 response team	National Institute for Public Health and the Environment (RIVM)	Adam Meijer et al	?	?	?
Netherlands/UT-RIVM-81819/2022	EPI_ISL_9085832	2022-01-02	Dutch COVID-19 response team	National Institute for Public Health and the Environment (RIVM)	Adam Meijer et al	?	?	?
Netherlands/UT-RIVM-81824/2022	EPI_ISL_9085835	2022-01-02	Dutch COVID-19 response team	National Institute for Public Health and the Environment (RIVM)	Adam Meijer et al	?	?	?
Netherlands/UT-RIVM-81840/2021	EPI_ISL_9085839	2021-12-27	Dutch COVID-19 response team	National Institute for Public Health and the Environment (RIVM)	Adam Meijer et al	?	?	?
Netherlands/UT-RIVM-81847/2021	EPI_ISL_9085844	2021-12-27	Dutch COVID-19 response team	National Institute for Public Health and the Environment (RIVM)	Adam Meijer et al	?	?	?
Netherlands/UT-RIVM-81851/2021	EPI_ISL_9085845	2021-12-27	Dutch COVID-19 response team	National Institute for Public Health and the Environment (RIVM)	Adam Meijer et al	?	?	?
Netherlands/UT-RIVM-81854/2021	EPI_ISL_9085846	2021-12-31	Dutch COVID-19 response team	National Institute for Public Health and the Environment (RIVM)	Adam Meijer et al	?	?	?
Netherlands/UT-RIVM-81856/2021	EPI_ISL_9085848	2021-12-31	Dutch COVID-19 response team	National Institute for Public Health and the Environment (RIVM)	Adam Meijer et al	?	?	?
Netherlands/UT-RIVM-81867/2021	EPI_ISL_9085850	2021-12-31	Dutch COVID-19 response team	National Institute for Public Health and the Environment (RIVM)	Adam Meijer et al	?	?	?
Netherlands/UT-RIVM-81878/2021	EPI_ISL_9085854	2021-12-29	Dutch COVID-19 response team	National Institute for Public Health and the Environment (RIVM)	Adam Meijer et al	?	?	?
Netherlands/UT-RIVM-81879/2021	EPI_ISL_9085855	2021-12-29	Dutch COVID-19 response team	National Institute for Public Health and the Environment (RIVM)	Adam Meijer et al	?	?	?
Netherlands/UT-RIVM-81889/2021	EPI_ISL_9085856	2021-12-29	Dutch COVID-19 response team	National Institute for Public Health and the Environment (RIVM)	Adam Meijer et al	?	?	?
Netherlands/UT-RIVM-81890/2021	EPI_ISL_9085857	2021-12-29	Dutch COVID-19 response team	National Institute for Public Health and the Environment (RIVM)	Adam Meijer et al	?	?	?
Netherlands/UT-RIVM-81893/2021	EPI_ISL_9085859	2021-12-29	Dutch COVID-19 response team	National Institute for Public Health and the Environment (RIVM)	Adam Meijer et al	?	?	?
Netherlands/UT-RIVM-81894/2021	EPI_ISL_9085860	2021-12-29	Dutch COVID-19 response team	National Institute for Public Health and the Environment (RIVM)	Adam Meijer et al	?	?	?
Netherlands/UT-RIVM-81928/2021	EPI_ISL_9085865	2021-12-30	Dutch COVID-19 response team	National Institute for Public Health and the Environment (RIVM)	Adam Meijer et al	?	?	?
Netherlands/UT-RIVM-81936/2021	EPI_ISL_9085869	2021-12-30	Dutch COVID-19 response team	National Institute for Public Health and the Environment (RIVM)	Adam Meijer et al	?	?	?
Netherlands/UT-RIVM-81949/2022	EPI_ISL_9085871	2022-01-04	Dutch COVID-19 response team	National Institute for Public Health and the Environment (RIVM)	Adam Meijer et al	?	?	?
Netherlands/UT-RIVM-81950/2022	EPI_ISL_9085872	2022-01-04	Dutch COVID-19 response team	National Institute for Public Health and the Environment (RIVM)	Adam Meijer et al	?	?	?
Netherlands/UT-RIVM-81974/2022	EPI_ISL_9085877	2022-01-04	Dutch COVID-19 response team	National Institute for Public Health and the Environment (RIVM)	Adam Meijer et al	?	?	?
Netherlands/UT-RIVM-81979/2022	EPI_ISL_9085880	2022-01-04	Dutch COVID-19 response team	National Institute for Public Health and the Environment (RIVM)	Adam Meijer et al	?	?	?
Netherlands/UT-RIVM-81991/2022	EPI_ISL_9085886	2022-01-07	Dutch COVID-19 response team	National Institute for Public Health and the Environment (RIVM)	Adam Meijer et al	?	?	?
Netherlands/UT-RIVM-81996/2022	EPI_ISL_9085887	2022-01-07	Dutch COVID-19 response team	National Institute for Public Health and the Environment (RIVM)	Adam Meijer et al	?	?	?
Netherlands/UT-RIVM-81997/2022	EPI_ISL_9085888	2022-01-07	Dutch COVID-19 response team	National Institute for Public Health and the Environment (RIVM)	Adam Meijer et al	?	?	?
Netherlands/UT-RIVM-82000/2022	EPI_ISL_9085890	2022-01-07	Dutch COVID-19 response team	National Institute for Public Health and the Environment (RIVM)	Adam Meijer et al	?	?	?
Netherlands/UT-RIVM-82003/2022	EPI_ISL_9085891	2022-01-07	Dutch COVID-19 response team	National Institute for Public Health and the Environment (RIVM)	Adam Meijer et al	?	?	?
Netherlands/UT-RIVM-82005/2022	EPI_ISL_9085893	2022-01-07	Dutch COVID-19 response team	National Institute for Public Health and the Environment (RIVM)	Adam Meijer et al	?	?	?
Netherlands/UT-RIVM-82027/2022	EPI_ISL_9085899	2022-01-05	Dutch COVID-19 response team	National Institute for Public Health and the Environment (RIVM)	Adam Meijer et al	?	?	?
Netherlands/UT-RIVM-82050/2022	EPI_ISL_9085907	2022-01-05	Dutch COVID-19 response team	National Institute for Public Health and the Environment (RIVM)	Adam Meijer et al	?	?	?
Netherlands/UT-RIVM-82053/2022	EPI_ISL_9085910	2022-01-05	Dutch COVID-19 response team	National Institute for Public Health and the Environment (RIVM)	Adam Meijer et al	?	?	?
Netherlands/UT-RIVM-82060/2022	EPI_ISL_9085914	2022-01-05	Dutch COVID-19 response team	National Institute for Public Health and the Environment (RIVM)	Adam Meijer et al	?	?	?
Netherlands/UT-RIVM-82062/2022	EPI_ISL_9086358	2022-01-05	Dutch COVID-19 response team	National Institute for Public Health and the Environment (RIVM)	Adam Meijer et al	?	?	?
Netherlands/UT-RIVM-82065/2022	EPI_ISL_9085918	2022-01-05	Dutch COVID-19 response team	National Institute for Public Health and the Environment (RIVM)	Adam Meijer et al	?	?	?
Netherlands/UT-RIVM-82069/2022	EPI_ISL_9085922	2022-01-05	Dutch COVID-19 response team	National Institute for Public Health and the Environment (RIVM)	Adam Meijer et al	?	?	?
Netherlands/UT-RIVM-82087/2022	EPI_ISL_9085923	2022-01-05	Dutch COVID-19 response team	National Institute for Public Health and the Environment (RIVM)	Adam Meijer et al	?	?	?
Netherlands/UT-RIVM-82088/2022	EPI_ISL_9085924	2022-01-09	Dutch COVID-19 response team	National Institute for Public Health and the Environment (RIVM)	Adam Meijer et al	?	?	?
Netherlands/UT-RIVM-82089/2022	EPI_ISL_9085925	2022-01-09	Dutch COVID-19 response team	National Institute for Public Health and the Environment (RIVM)	Adam Meijer et al	?	?	?
Netherlands/UT-RIVM-82109/2022	EPI_ISL_9085930	2022-01-09	Dutch COVID-19 response team	National Institute for Public Health and the Environment (RIVM)	Adam Meijer et al	?	?	?
Netherlands/UT-RIVM-82113/2022	EPI_ISL_9085933	2022-01-09	Dutch COVID-19 response team	National Institute for Public Health and the Environment (RIVM)	Adam Meijer et al	?	?	?
Netherlands/UT-RIVM-82118/2022	EPI_ISL_9085934	2022-01-09	Dutch COVID-19 response team	National Institute for Public Health and the Environment (RIVM)	Adam Meijer et al	?	?	?
Netherlands/UT-RIVM-82135/2021	EPI_ISL_9085940	2021-12-28	Dutch COVID-19 response team	National Institute for Public Health and the Environment (RIVM)	Adam Meijer et al	?	?	?
Netherlands/UT-RIVM-82156/2022	EPI_ISL_9085949	2022-01-08	Dutch COVID-19 response team	National Institute for Public Health and the Environment (RIVM)	Adam Meijer et al	?	?	?
Netherlands/UT-RIVM-82170/2022	EPI_ISL_9085951	2022-01-08	Dutch COVID-19 response team	National Institute for Public Health and the Environment (RIVM)	Adam Meijer et al	?	?	?
Netherlands/UT-RIVM-82173/2022	EPI_ISL_9085952	2022-01-08	Dutch COVID-19 response team	National Institute for Public Health and the Environment (RIVM)	Adam Meijer et al	?	?	?
Netherlands/UT-RIVM-82174/2022	EPI_ISL_9085953	2022-01-08	Dutch COVID-19 response team	National Institute for Public Health and the Environment (RIVM)	Adam Meijer et al	?	?	?
Netherlands/UT-RIVM-82179/2022	EPI_ISL_9085957	2022-01-08	Dutch COVID-19 response team	National Institute for Public Health and the Environment (RIVM)	Adam Meijer et al	?	?	?
Netherlands/UT-RIVM-82180/2022	EPI_ISL_9085958	2022-01-08	Dutch COVID-19 response team	National Institute for Public Health and the Environment (RIVM)	Adam Meijer et al	?	?	?
Netherlands/UT-RIVM-82183/2022	EPI_ISL_9085961	2022-01-08	Dutch COVID-19 response team	National Institute for Public Health and the Environment (RIVM)	Adam Meijer et al	?	?	?
Netherlands/UT-RIVM-82185/2022	EPI_ISL_9085962	2022-01-08	Dutch COVID-19 response team	National Institute for Public Health and the Environment (RIVM)	Adam Meijer et al	?	?	?
Netherlands/UT-RIVM-82239/2022	EPI_ISL_9185607	2022-01-02	Dutch COVID-19 response team	National Institute for Public Health and the Environment (RIVM)	Adam Meijer et al	?	?	?
Netherlands/UT-RIVM-82253/2021	EPI_ISL_9185621	2021-12-27	Dutch COVID-19 response team	National Institute for Public Health and the Environment (RIVM)	Adam Meijer et al	?	?	?
Netherlands/UT-RIVM-82259/2021	EPI_ISL_9185627	2021-12-27	Dutch COVID-19 response team	National Institute for Public Health and the Environment (RIVM)	Adam Meijer et al	?	?	?
Netherlands/UT-RIVM-82266/2021	EPI_ISL_9185634	2021-12-28	Dutch COVID-19 response team	National Institute for Public Health and the Environment (RIVM)	Adam Meijer et al	?	?	?
Netherlands/UT-RIVM-82267/2021	EPI_ISL_9185635	2021-12-28	Dutch COVID-19 response team	National Institute for Public Health and the Environment (RIVM)	Adam Meijer et al	?	?	?
Netherlands/UT-RIVM-82273/2021	EPI_ISL_9185641	2021-12-29	Dutch COVID-19 response team	National Institute for Public Health and the Environment (RIVM)	Adam Meijer et al	?	?	?
Netherlands/UT-RIVM-82274/2021	EPI_ISL_9185642	2021-12-29	Dutch COVID-19 response team	National Institute for Public Health and the Environment (RIVM)	Adam Meijer et al	?	?	?
Netherlands/UT-RIVM-82275/2022	EPI_ISL_9185643	2022-01-02	Dutch COVID-19 response team	National Institute for Public Health and the Environment (RIVM)	Adam Meijer et al	?	?	?
Netherlands/UT-RIVM-82280/2022	EPI_ISL_9185648	2022-01-02	Dutch COVID-19 response team	National Institute for Public Health and the Environment (RIVM)	Adam Meijer et al	?	?	?
Netherlands/UT-RIVM-82281/2022	EPI_ISL_9185649	2022-01-02	Dutch COVID-19 response team	National Institute for Public Health and the Environment (RIVM)	Adam Meijer et al	?	?	?
Netherlands/UT-RIVM-82292/2022	EPI_ISL_9185650	2022-01-06	Dutch COVID-19 response team	National Institute for Public Health and the Environment (RIVM)	Adam Meijer et al	?	?	?
Netherlands/UT-RIVM-82364/2022	EPI_ISL_9185651	2022-01-03	Dutch COVID-19 response team	National Institute for Public Health and the Environment (RIVM)	Adam Meijer et al	?	?	?
Netherlands/UT-RIVM-82395/2022	EPI_ISL_9185654	2022-01-04	Dutch COVID-19 response team	National Institute for Public Health and the Environment (RIVM)	Adam Meijer et al	?	?	?
Netherlands/UT-RIVM-82443/2022	EPI_ISL_9185663	2022-01-06	Dutch COVID-19 response team	National Institute for Public Health and the Environment (RIVM)	Adam Meijer et al	?	?	?
Netherlands/UT-RIVM-82460/2022	EPI_ISL_9185666	2022-01-06	Dutch COVID-19 response team	National Institute for Public Health and the Environment (RIVM)	Adam Meijer et al	?	?	?
Netherlands/UT-RIVM-82468/2022	EPI_ISL_9185670	2022-01-06	Dutch COVID-19 response team	National Institute for Public Health and the Environment (RIVM)	Adam Meijer et al	?	?	?
Netherlands/UT-RIVM-82488/2022	EPI_ISL_9185672	2022-01-07	Dutch COVID-19 response team	National Institute for Public Health and the Environment (RIVM)	Adam Meijer et al	?	?	?
Netherlands/UT-RIVM-82490/2022	EPI_ISL_9185673	2022-01-07	Dutch COVID-19 response team	National Institute for Public Health and the Environment (RIVM)	Adam Meijer et al	?	?	?
Netherlands/UT-RIVM-82508/2022	EPI_ISL_9185678	2022-01-08	Dutch COVID-19 response team	National Institute for Public Health and the Environment (RIVM)	Adam Meijer et al	?	?	?
Netherlands/UT-RIVM-82530/2022	EPI_ISL_9185685	2022-01-09	Dutch COVID-19 response team	National Institute for Public Health and the Environment (RIVM)	Adam Meijer et al	?	?	?
Netherlands/UT-RIVM-82813/2022	EPI_ISL_9185691	2022-01-07	Dutch COVID-19 response team	National Institute for Public Health and the Environment (RIVM)	Adam Meijer et al	?	?	?
Netherlands/UT-RIVM-82815/2022	EPI_ISL_9185692	2022-01-07	Dutch COVID-19 response team	National Institute for Public Health and the Environment (RIVM)	Adam Meijer et al	?	?	?
Netherlands/UT-RIVM-82818/2022	EPI_ISL_9185694	2022-01-07	Dutch COVID-19 response team	National Institute for Public Health and the Environment (RIVM)	Adam Meijer et al	?	?	?
Netherlands/UT-RIVM-82848/2022	EPI_ISL_9185699	2022-01-11	Dutch COVID-19 response team	National Institute for Public Health and the Environment (RIVM)	Adam Meijer et al	?	?	?
Netherlands/UT-RIVM-82875/2022	EPI_ISL_9185703	2022-01-07	Dutch COVID-19 response team	National Institute for Public Health and the Environment (RIVM)	Adam Meijer et al	?	?	?
Netherlands/UT-RIVM-82907/2022	EPI_ISL_9185712	2022-01-10	Dutch COVID-19 response team	National Institute for Public Health and the Environment (RIVM)	Adam Meijer et al	?	?	?
Netherlands/UT-RIVM-82927/2022	EPI_ISL_9185716	2022-01-12	Dutch COVID-19 response team	National Institute for Public Health and the Environment (RIVM)	Adam Meijer et al	?	?	?
Netherlands/UT-RIVM-82992/2022	EPI_ISL_9185731	2022-01-03	Dutch COVID-19 response team	National Institute for Public Health and the Environment (RIVM)	Adam Meijer et al	?	?	?
Netherlands/UT-RIVM-82994/2022	EPI_ISL_9185733	2022-01-03	Dutch COVID-19 response team	National Institute for Public Health and the Environment (RIVM)	Adam Meijer et al	?	?	?
Netherlands/UT-RIVM-83003/2022	EPI_ISL_9185741	2022-01-06	Dutch COVID-19 response team	National Institute for Public Health and the Environment (RIVM)	Adam Meijer et al	?	?	?
Netherlands/UT-RIVM-83009/2022	EPI_ISL_9185747	2022-01-06	Dutch COVID-19 response team	National Institute for Public Health and the Environment (RIVM)	Adam Meijer et al	?	?	?
Netherlands/UT-RIVM-83011/2022	EPI_ISL_9185749	2022-01-06	Dutch COVID-19 response team	National Institute for Public Health and the Environment (RIVM)	Adam Meijer et al	?	?	?
Netherlands/UT-RIVM-83016/2022	EPI_ISL_9185754	2022-01-06	Dutch COVID-19 response team	National Institute for Public Health and the Environment (RIVM)	Adam Meijer et al	?	?	?
Netherlands/UT-RIVM-83017/2022	EPI_ISL_9185755	2022-01-06	Dutch COVID-19 response team	National Institute for Public Health and the Environment (RIVM)	Adam Meijer et al	?	?	?
Netherlands/UT-RIVM-83019/2022	EPI_ISL_9185757	2022-01-06	Dutch COVID-19 response team	National Institute for Public Health and the Environment (RIVM)	Adam Meijer et al	?	?	?
Netherlands/UT-RIVM-83020/2022	EPI_ISL_9185758	2022-01-08	Dutch COVID-19 response team	National Institute for Public Health and the Environment (RIVM)	Adam Meijer et al	?	?	?
Netherlands/UT-RIVM-83021/2022	EPI_ISL_9185759	2022-01-07	Dutch COVID-19 response team	National Institute for Public Health and the Environment (RIVM)	Adam Meijer et al	?	?	?
Netherlands/UT-RIVM-83029/2022	EPI_ISL_9185766	2022-01-07	Dutch COVID-19 response team	National Institute for Public Health and the Environment (RIVM)	Adam Meijer et al	?	?	?
Netherlands/UT-RIVM-83117/2022	EPI_ISL_9185767	2022-01-10	Dutch COVID-19 response team	National Institute for Public Health and the Environment (RIVM)	Adam Meijer et al	?	?	?
Netherlands/UT-RIVM-83118/2022	EPI_ISL_9185768	2022-01-11	Dutch COVID-19 response team	National Institute for Public Health and the Environment (RIVM)	Adam Meijer et al	?	?	?
Netherlands/UT-RIVM-83120/2022	EPI_ISL_9185769	2022-01-12	Dutch COVID-19 response team	National Institute for Public Health and the Environment (RIVM)	Adam Meijer et al	?	?	?
Netherlands/UT-RIVM-83125/2022	EPI_ISL_9185774	2022-01-14	Dutch COVID-19 response team	National Institute for Public Health and the Environment (RIVM)	Adam Meijer et al	?	?	?
Netherlands/UT-RIVM-83129/2022	EPI_ISL_9185776	2022-01-15	Dutch COVID-19 response team	National Institute for Public Health and the Environment (RIVM)	Adam Meijer et al	?	?	?
Netherlands/UT-RIVM-83542/2022	EPI_ISL_9531189	2022-01-16	Dutch COVID-19 response team	National Institute for Public Health and the Environment (RIVM)	Adam Meijer et al	?	?	?
Netherlands/UT-RIVM-83639/2022	EPI_ISL_9531197	2022-01-10	Dutch COVID-19 response team	National Institute for Public Health and the Environment (RIVM)	Adam Meijer et al	?	?	?
Netherlands/UT-RIVM-83672/2022	EPI_ISL_9531204	2022-01-11	Dutch COVID-19 response team	National Institute for Public Health and the Environment (RIVM)	Adam Meijer et al	?	?	?
Netherlands/UT-RIVM-83683/2022	EPI_ISL_9531208	2022-01-12	Dutch COVID-19 response team	National Institute for Public Health and the Environment (RIVM)	Adam Meijer et al	?	?	?
Netherlands/UT-RIVM-83688/2022	EPI_ISL_9531209	2022-01-12	Dutch COVID-19 response team	National Institute for Public Health and the Environment (RIVM)	Adam Meijer et al	?	?	?
Netherlands/UT-RIVM-83719/2022	EPI_ISL_9531214	2022-01-14	Dutch COVID-19 response team	National Institute for Public Health and the Environment (RIVM)	Adam Meijer et al	?	?	?
Netherlands/UT-RIVM-83722/2022	EPI_ISL_9531215	2022-01-14	Dutch COVID-19 response team	National Institute for Public Health and the Environment (RIVM)	Adam Meijer et al	?	?	?
Netherlands/UT-RIVM-83745/2022	EPI_ISL_9531219	2022-01-15	Dutch COVID-19 response team	National Institute for Public Health and the Environment (RIVM)	Adam Meijer et al	?	?	?
Netherlands/UT-RIVM-83746/2022	EPI_ISL_9531220	2022-01-15	Dutch COVID-19 response team	National Institute for Public Health and the Environment (RIVM)	Adam Meijer et al	?	?	?
Netherlands/UT-RIVM-83747/2022	EPI_ISL_9531221	2022-01-15	Dutch COVID-19 response team	National Institute for Public Health and the Environment (RIVM)	Adam Meijer et al	?	?	?
Netherlands/UT-RIVM-83767/2022	EPI_ISL_9531227	2022-01-15	Dutch COVID-19 response team	National Institute for Public Health and the Environment (RIVM)	Adam Meijer et al	?	?	?
Netherlands/UT-RIVM-83786/2022	EPI_ISL_9531232	2022-01-16	Dutch COVID-19 response team	National Institute for Public Health and the Environment (RIVM)	Adam Meijer et al	?	?	?
Netherlands/UT-RIVM-83928/2022	EPI_ISL_9531234	2022-01-11	Dutch COVID-19 response team	National Institute for Public Health and the Environment (RIVM)	Adam Meijer et al	?	?	?
Netherlands/UT-RIVM-83929/2022	EPI_ISL_9531235	2022-01-11	Dutch COVID-19 response team	National Institute for Public Health and the Environment (RIVM)	Adam Meijer et al	?	?	?
Netherlands/UT-RIVM-83934/2022	EPI_ISL_9531239	2022-01-11	Dutch COVID-19 response team	National Institute for Public Health and the Environment (RIVM)	Adam Meijer et al	?	?	?
Netherlands/UT-RIVM-83941/2022	EPI_ISL_9531246	2022-01-12	Dutch COVID-19 response team	National Institute for Public Health and the Environment (RIVM)	Adam Meijer et al	?	?	?
Netherlands/UT-RIVM-83943/2022	EPI_ISL_9531248	2022-01-11	Dutch COVID-19 response team	National Institute for Public Health and the Environment (RIVM)	Adam Meijer et al	?	?	?
Netherlands/UT-RIVM-83944/2022	EPI_ISL_9531249	2022-01-12	Dutch COVID-19 response team	National Institute for Public Health and the Environment (RIVM)	Adam Meijer et al	?	?	?
Netherlands/UT-RIVM-83947/2022	EPI_ISL_9531251	2022-01-12	Dutch COVID-19 response team	National Institute for Public Health and the Environment (RIVM)	Adam Meijer et al	?	?	?
Netherlands/UT-RIVM-83949/2022	EPI_ISL_9531253	2022-01-12	Dutch COVID-19 response team	National Institute for Public Health and the Environment (RIVM)	Adam Meijer et al	?	?	?
Netherlands/UT-RIVM-83952/2022	EPI_ISL_9531256	2022-01-13	Dutch COVID-19 response team	National Institute for Public Health and the Environment (RIVM)	Adam Meijer et al	?	?	?
Netherlands/UT-RIVM-83957/2022	EPI_ISL_9531261	2022-01-12	Dutch COVID-19 response team	National Institute for Public Health and the Environment (RIVM)	Adam Meijer et al	?	?	?
Netherlands/UT-RIVM-83961/2022	EPI_ISL_9531265	2022-01-12	Dutch COVID-19 response team	National Institute for Public Health and the Environment (RIVM)	Adam Meijer et al	?	?	?
Netherlands/UT-RIVM-83968/2022	EPI_ISL_9531270	2022-01-12	Dutch COVID-19 response team	National Institute for Public Health and the Environment (RIVM)	Adam Meijer et al	?	?	?
Netherlands/UT-RIVM-84084/2022	EPI_ISL_9531283	2022-01-18	Dutch COVID-19 response team	National Institute for Public Health and the Environment (RIVM)	Adam Meijer et al	?	?	?
Netherlands/UT-RIVM-84090/2022	EPI_ISL_9531288	2022-01-17	Dutch COVID-19 response team	National Institute for Public Health and the Environment (RIVM)	Adam Meijer et al	?	?	?
Netherlands/UT-RIVM-84103/2022	EPI_ISL_9531290	2022-01-14	Dutch COVID-19 response team	National Institute for Public Health and the Environment (RIVM)	Adam Meijer et al	?	?	?
Netherlands/UT-RIVM-84109/2022	EPI_ISL_9531291	2022-01-14	Dutch COVID-19 response team	National Institute for Public Health and the Environment (RIVM)	Adam Meijer et al	?	?	?
Netherlands/UT-RIVM-84116/2022	EPI_ISL_9531294	2022-01-15	Dutch COVID-19 response team	National Institute for Public Health and the Environment (RIVM)	Adam Meijer et al	?	?	?
Netherlands/UT-RIVM-84251/2022	EPI_ISL_9531311	2022-01-16	Dutch COVID-19 response team	National Institute for Public Health and the Environment (RIVM)	Adam Meijer et al	?	?	?
Netherlands/UT-RIVM-84397/2022	EPI_ISL_9531313	2022-01-17	Dutch COVID-19 response team	National Institute for Public Health and the Environment (RIVM)	Adam Meijer et al	?	?	?
Netherlands/UT-RIVM-84437/2022	EPI_ISL_9531314	2022-01-20	Dutch COVID-19 response team	National Institute for Public Health and the Environment (RIVM)	Adam Meijer et al	?	?	?
Netherlands/UT-RIVM-84440/2022	EPI_ISL_9531315	2022-01-20	Dutch COVID-19 response team	National Institute for Public Health and the Environment (RIVM)	Adam Meijer et al	?	?	?
Netherlands/UT-RIVM-84455/2022	EPI_ISL_9531317	2022-01-20	Dutch COVID-19 response team	National Institute for Public Health and the Environment (RIVM)	Adam Meijer et al	?	?	?
Netherlands/UT-RIVM-84462/2022	EPI_ISL_9531319	2022-01-23	Dutch COVID-19 response team	National Institute for Public Health and the Environment (RIVM)	Adam Meijer et al	?	?	?
Netherlands/UT-RIVM-84500/2022	EPI_ISL_9531331	2022-01-22	Dutch COVID-19 response team	National Institute for Public Health and the Environment (RIVM)	Adam Meijer et al	?	?	?
Netherlands/UT-RIVM-84507/2022	EPI_ISL_9531334	2022-01-22	Dutch COVID-19 response team	National Institute for Public Health and the Environment (RIVM)	Adam Meijer et al	?	?	?
Netherlands/UT-RIVM-84545/2022	EPI_ISL_9531344	2022-01-19	Dutch COVID-19 response team	National Institute for Public Health and the Environment (RIVM)	Adam Meijer et al	?	?	?
Netherlands/UT-RIVM-84555/2022	EPI_ISL_9531346	2022-01-21	Dutch COVID-19 response team	National Institute for Public Health and the Environment (RIVM)	Adam Meijer et al	?	?	?
Netherlands/UT-RIVM-84588/2022	EPI_ISL_9531352	2022-01-18	Dutch COVID-19 response team	National Institute for Public Health and the Environment (RIVM)	Adam Meijer et al	?	?	?
Netherlands/UT-RIVM-84613/2022	EPI_ISL_9531362	2022-01-14	Dutch COVID-19 response team	National Institute for Public Health and the Environment (RIVM)	Adam Meijer et al	?	?	?
Netherlands/UT-RIVM-84617/2022	EPI_ISL_9531364	2022-01-14	Dutch COVID-19 response team	National Institute for Public Health and the Environment (RIVM)	Adam Meijer et al	?	?	?
Netherlands/UT-RIVM-84620/2022	EPI_ISL_9531365	2022-01-14	Dutch COVID-19 response team	National Institute for Public Health and the Environment (RIVM)	Adam Meijer et al	?	?	?
Netherlands/UT-RIVM-84632/2022	EPI_ISL_9531370	2022-01-12	Dutch COVID-19 response team	National Institute for Public Health and the Environment (RIVM)	Adam Meijer et al	?	?	?
Netherlands/UT-RIVM-84638/2022	EPI_ISL_9531374	2022-01-12	Dutch COVID-19 response team	National Institute for Public Health and the Environment (RIVM)	Adam Meijer et al	?	?	?
Netherlands/UT-RIVM-84641/2022	EPI_ISL_9531377	2022-01-12	Dutch COVID-19 response team	National Institute for Public Health and the Environment (RIVM)	Adam Meijer et al	?	?	?
Netherlands/UT-RIVM-84649/2022	EPI_ISL_9531381	2022-01-12	Dutch COVID-19 response team	National Institute for Public Health and the Environment (RIVM)	Adam Meijer et al	?	?	?
Netherlands/UT-RIVM-84650/2022	EPI_ISL_9531382	2022-01-12	Dutch COVID-19 response team	National Institute for Public Health and the Environment (RIVM)	Adam Meijer et al	?	?	?
Netherlands/UT-RIVM-84655/2022	EPI_ISL_9531383	2022-01-12	Dutch COVID-19 response team	National Institute for Public Health and the Environment (RIVM)	Adam Meijer et al	?	?	?
Netherlands/UT-RIVM-84656/2022	EPI_ISL_9531384	2022-01-12	Dutch COVID-19 response team	National Institute for Public Health and the Environment (RIVM)	Adam Meijer et al	?	?	?
Netherlands/UT-RIVM-84658/2022	EPI_ISL_9531386	2022-01-12	Dutch COVID-19 response team	National Institute for Public Health and the Environment (RIVM)	Adam Meijer et al	?	?	?
Netherlands/UT-RIVM-84665/2022	EPI_ISL_9531389	2022-01-16	Dutch COVID-19 response team	National Institute for Public Health and the Environment (RIVM)	Adam Meijer et al	?	?	?
Netherlands/UT-RIVM-84677/2022	EPI_ISL_9531393	2022-01-16	Dutch COVID-19 response team	National Institute for Public Health and the Environment (RIVM)	Adam Meijer et al	?	?	?
Netherlands/UT-RIVM-84684/2022	EPI_ISL_9531396	2022-01-17	Dutch COVID-19 response team	National Institute for Public Health and the Environment (RIVM)	Adam Meijer et al	?	?	?
Netherlands/UT-RIVM-84700/2022	EPI_ISL_9531402	2022-01-17	Dutch COVID-19 response team	National Institute for Public Health and the Environment (RIVM)	Adam Meijer et al	?	?	?
Netherlands/UT-RIVM-84704/2022	EPI_ISL_9531405	2022-01-17	Dutch COVID-19 response team	National Institute for Public Health and the Environment (RIVM)	Adam Meijer et al	?	?	?
Netherlands/UT-RIVM-84720/2022	EPI_ISL_9531412	2022-01-15	Dutch COVID-19 response team	National Institute for Public Health and the Environment (RIVM)	Adam Meijer et al	?	?	?
Netherlands/UT-RIVM-84725/2022	EPI_ISL_9531415	2022-01-15	Dutch COVID-19 response team	National Institute for Public Health and the Environment (RIVM)	Adam Meijer et al	?	?	?
Netherlands/UT-RIVM-84751/2022	EPI_ISL_9531424	2022-01-10	Dutch COVID-19 response team	National Institute for Public Health and the Environment (RIVM)	Adam Meijer et al	?	?	?
Netherlands/UT-RIVM-84753/2022	EPI_ISL_9531426	2022-01-10	Dutch COVID-19 response team	National Institute for Public Health and the Environment (RIVM)	Adam Meijer et al	?	?	?
Netherlands/UT-RIVM-84756/2022	EPI_ISL_9531428	2022-01-10	Dutch COVID-19 response team	National Institute for Public Health and the Environment (RIVM)	Adam Meijer et al	?	?	?
Netherlands/UT-RIVM-84759/2022	EPI_ISL_9531431	2022-01-10	Dutch COVID-19 response team	National Institute for Public Health and the Environment (RIVM)	Adam Meijer et al	?	?	?
Netherlands/UT-RIVM-84766/2022	EPI_ISL_9531438	2022-01-10	Dutch COVID-19 response team	National Institute for Public Health and the Environment (RIVM)	Adam Meijer et al	?	?	?
Netherlands/UT-RIVM-84768/2022	EPI_ISL_9531440	2022-01-10	Dutch COVID-19 response team	National Institute for Public Health and the Environment (RIVM)	Adam Meijer et al	?	?	?
Netherlands/UT-RIVM-84769/2022	EPI_ISL_9531441	2022-01-10	Dutch COVID-19 response team	National Institute for Public Health and the Environment (RIVM)	Adam Meijer et al	?	?	?
Netherlands/UT-RIVM-84771/2022	EPI_ISL_9531443	2022-01-10	Dutch COVID-19 response team	National Institute for Public Health and the Environment (RIVM)	Adam Meijer et al	?	?	?
Netherlands/UT-RIVM-84779/2022	EPI_ISL_9531449	2022-01-13	Dutch COVID-19 response team	National Institute for Public Health and the Environment (RIVM)	Adam Meijer et al	?	?	?
Netherlands/UT-RIVM-84781/2022	EPI_ISL_9531451	2022-01-13	Dutch COVID-19 response team	National Institute for Public Health and the Environment (RIVM)	Adam Meijer et al	?	?	?
Netherlands/UT-RIVM-84782/2022	EPI_ISL_9531452	2022-01-13	Dutch COVID-19 response team	National Institute for Public Health and the Environment (RIVM)	Adam Meijer et al	?	?	?
Netherlands/UT-RIVM-84790/2022	EPI_ISL_9531456	2022-01-13	Dutch COVID-19 response team	National Institute for Public Health and the Environment (RIVM)	Adam Meijer et al	?	?	?
Netherlands/UT-RIVM-84791/2022	EPI_ISL_9531457	2022-01-13	Dutch COVID-19 response team	National Institute for Public Health and the Environment (RIVM)	Adam Meijer et al	?	?	?
Netherlands/UT-RIVM-84816/2022	EPI_ISL_9531463	2022-01-11	Dutch COVID-19 response team	National Institute for Public Health and the Environment (RIVM)	Adam Meijer et al	?	?	?
Netherlands/UT-RIVM-84818/2022	EPI_ISL_9531465	2022-01-11	Dutch COVID-19 response team	National Institute for Public Health and the Environment (RIVM)	Adam Meijer et al	?	?	?
Netherlands/UT-RIVM-84823/2022	EPI_ISL_9531470	2022-01-11	Dutch COVID-19 response team	National Institute for Public Health and the Environment (RIVM)	Adam Meijer et al	?	?	?
Netherlands/UT-RIVM-85005/2021	EPI_ISL_9531476	2021-12-15	Dutch COVID-19 response team	National Institute for Public Health and the Environment (RIVM)	Adam Meijer et al	?	?	?
Netherlands/UT-RIVM-85461/2022	EPI_ISL_9776042	2022-01-20	Dutch COVID-19 response team	National Institute for Public Health and the Environment (RIVM)	Adam Meijer et al	?	?	?
Netherlands/UT-RIVM-85501/2022	EPI_ISL_9776082	2022-01-22	Dutch COVID-19 response team	National Institute for Public Health and the Environment (RIVM)	Adam Meijer et al	?	?	?
Netherlands/UT-RIVM-85938/2022	EPI_ISL_9776519	2022-01-17	Dutch COVID-19 response team	National Institute for Public Health and the Environment (RIVM)	Adam Meijer et al	?	?	?
Netherlands/UT-RIVM-85980/2022	EPI_ISL_9776561	2022-01-19	Dutch COVID-19 response team	National Institute for Public Health and the Environment (RIVM)	Adam Meijer et al	?	?	?
Netherlands/UT-RIVM-86045/2022	EPI_ISL_9776626	2022-01-21	Dutch COVID-19 response team	National Institute for Public Health and the Environment (RIVM)	Adam Meijer et al	?	?	?
Netherlands/UT-RIVM-86052/2022	EPI_ISL_9776633	2022-01-21	Dutch COVID-19 response team	National Institute for Public Health and the Environment (RIVM)	Adam Meijer et al	?	?	?
Netherlands/UT-RIVM-86053/2022	EPI_ISL_9776634	2022-01-21	Dutch COVID-19 response team	National Institute for Public Health and the Environment (RIVM)	Adam Meijer et al	?	?	?
Netherlands/UT-RIVM-86055/2022	EPI_ISL_9776636	2022-01-22	Dutch COVID-19 response team	National Institute for Public Health and the Environment (RIVM)	Adam Meijer et al	?	?	?
Netherlands/UT-RIVM-86073/2022	EPI_ISL_9776654	2022-01-22	Dutch COVID-19 response team	National Institute for Public Health and the Environment (RIVM)	Adam Meijer et al	?	?	?
Netherlands/UT-RIVM-86087/2022	EPI_ISL_9776668	2022-01-23	Dutch COVID-19 response team	National Institute for Public Health and the Environment (RIVM)	Adam Meijer et al	?	?	?
Netherlands/UT-RIVM-86133/2022	EPI_ISL_9776714	2022-01-27	Dutch COVID-19 response team	National Institute for Public Health and the Environment (RIVM)	Adam Meijer et al	?	?	?
Netherlands/UT-RIVM-86264/2022	EPI_ISL_10035929	2022-01-17	Dutch COVID-19 response team	National Institute for Public Health and the Environment (RIVM)	Adam Meijer et al	?	?	?
Netherlands/UT-RIVM-86267/2022	EPI_ISL_10035932	2022-01-17	Dutch COVID-19 response team	National Institute for Public Health and the Environment (RIVM)	Adam Meijer et al	?	?	?
Netherlands/UT-RIVM-86284/2022	EPI_ISL_10035945	2022-01-19	Dutch COVID-19 response team	National Institute for Public Health and the Environment (RIVM)	Adam Meijer et al	?	?	?
Netherlands/UT-RIVM-86297/2022	EPI_ISL_10035954	2022-01-20	Dutch COVID-19 response team	National Institute for Public Health and the Environment (RIVM)	Adam Meijer et al	?	?	?
Netherlands/UT-RIVM-86299/2022	EPI_ISL_10035956	2022-01-20	Dutch COVID-19 response team	National Institute for Public Health and the Environment (RIVM)	Adam Meijer et al	?	?	?
Netherlands/UT-RIVM-86306/2022	EPI_ISL_10035961	2022-01-20	Dutch COVID-19 response team	National Institute for Public Health and the Environment (RIVM)	Adam Meijer et al	?	?	?
Netherlands/UT-RIVM-86449/2022	EPI_ISL_10035973	2022-01-31	Dutch COVID-19 response team	National Institute for Public Health and the Environment (RIVM)	Adam Meijer et al	?	?	?
Netherlands/UT-RIVM-86493/2022	EPI_ISL_10035974	2022-01-25	Dutch COVID-19 response team	National Institute for Public Health and the Environment (RIVM)	Adam Meijer et al	?	?	?
Netherlands/UT-RIVM-86553/2022	EPI_ISL_10035980	2022-02-05	Dutch COVID-19 response team	National Institute for Public Health and the Environment (RIVM)	Adam Meijer et al	?	?	?
Netherlands/UT-RIVM-86554/2022	EPI_ISL_10035981	2022-02-05	Dutch COVID-19 response team	National Institute for Public Health and the Environment (RIVM)	Adam Meijer et al	?	?	?
Netherlands/UT-RIVM-86981/2022	EPI_ISL_10035982	2022-01-23	Dutch COVID-19 response team	National Institute for Public Health and the Environment (RIVM)	Adam Meijer et al	?	?	?
Netherlands/UT-RIVM-86997/2022	EPI_ISL_10035988	2022-01-26	Dutch COVID-19 response team	National Institute for Public Health and the Environment (RIVM)	Adam Meijer et al	?	?	?
Netherlands/UT-RIVM-87033/2022	EPI_ISL_10035991	2022-01-24	Dutch COVID-19 response team	National Institute for Public Health and the Environment (RIVM)	Adam Meijer et al	?	?	?
Netherlands/UT-RIVM-87039/2022	EPI_ISL_10035993	2022-01-24	Dutch COVID-19 response team	National Institute for Public Health and the Environment (RIVM)	Adam Meijer et al	?	?	?
Netherlands/UT-RIVM-87060/2022	EPI_ISL_10035998	2022-01-25	Dutch COVID-19 response team	National Institute for Public Health and the Environment (RIVM)	Adam Meijer et al	?	?	?
Netherlands/UT-RIVM-87070/2022	EPI_ISL_10036001	2022-01-25	Dutch COVID-19 response team	National Institute for Public Health and the Environment (RIVM)	Adam Meijer et al	?	?	?
Netherlands/UT-RIVM-87149/2022	EPI_ISL_10036015	2022-01-28	Dutch COVID-19 response team	National Institute for Public Health and the Environment (RIVM)	Adam Meijer et al	?	?	?
Netherlands/UT-RIVM-87169/2022	EPI_ISL_10036021	2022-01-29	Dutch COVID-19 response team	National Institute for Public Health and the Environment (RIVM)	Adam Meijer et al	?	?	?
Netherlands/UT-RIVM-87191/2022	EPI_ISL_10036028	2022-01-30	Dutch COVID-19 response team	National Institute for Public Health and the Environment (RIVM)	Adam Meijer et al	?	?	?
Netherlands/UT-RIVM-87199/2022	EPI_ISL_10036032	2022-01-30	Dutch COVID-19 response team	National Institute for Public Health and the Environment (RIVM)	Adam Meijer et al	?	?	?
Netherlands/UT-RIVM-87202/2022	EPI_ISL_10036034	2022-01-30	Dutch COVID-19 response team	National Institute for Public Health and the Environment (RIVM)	Adam Meijer et al	?	?	?
Netherlands/UT-RIVM-87206/2022	EPI_ISL_10036035	2022-01-30	Dutch COVID-19 response team	National Institute for Public Health and the Environment (RIVM)	Adam Meijer et al	?	?	?
Netherlands/UT-RIVM-87210/2022	EPI_ISL_10036036	2022-01-31	Dutch COVID-19 response team	National Institute for Public Health and the Environment (RIVM)	Adam Meijer et al	?	?	?
Netherlands/UT-RIVM-87222/2022	EPI_ISL_10036039	2022-01-31	Dutch COVID-19 response team	National Institute for Public Health and the Environment (RIVM)	Adam Meijer et al	?	?	?
Netherlands/UT-RIVM-87235/2022	EPI_ISL_10036043	2022-02-01	Dutch COVID-19 response team	National Institute for Public Health and the Environment (RIVM)	Adam Meijer et al	?	?	?
Netherlands/UT-RIVM-87244/2022	EPI_ISL_10036046	2022-02-01	Dutch COVID-19 response team	National Institute for Public Health and the Environment (RIVM)	Adam Meijer et al	?	?	?
Netherlands/UT-RIVM-87281/2022	EPI_ISL_10036052	2022-02-02	Dutch COVID-19 response team	National Institute for Public Health and the Environment (RIVM)	Adam Meijer et al	?	?	?
Netherlands/UT-RIVM-87292/2022	EPI_ISL_10036055	2022-02-03	Dutch COVID-19 response team	National Institute for Public Health and the Environment (RIVM)	Adam Meijer et al	?	?	?
Netherlands/UT-RIVM-87437/2022	EPI_ISL_10346724	2022-01-23	Dutch COVID-19 response team	National Institute for Public Health and the Environment (RIVM)	Adam Meijer et al	?	?	?
Netherlands/UT-RIVM-87441/2022	EPI_ISL_10346728	2022-01-24	Dutch COVID-19 response team	National Institute for Public Health and the Environment (RIVM)	Adam Meijer et al	?	?	?
Netherlands/UT-RIVM-87444/2022	EPI_ISL_10346731	2022-01-24	Dutch COVID-19 response team	National Institute for Public Health and the Environment (RIVM)	Adam Meijer et al	?	?	?
Netherlands/UT-RIVM-87446/2022	EPI_ISL_10346732	2022-01-25	Dutch COVID-19 response team	National Institute for Public Health and the Environment (RIVM)	Adam Meijer et al	?	?	?
Netherlands/UT-RIVM-87451/2022	EPI_ISL_10346736	2022-01-25	Dutch COVID-19 response team	National Institute for Public Health and the Environment (RIVM)	Adam Meijer et al	?	?	?
Netherlands/UT-RIVM-87454/2022	EPI_ISL_10346739	2022-01-26	Dutch COVID-19 response team	National Institute for Public Health and the Environment (RIVM)	Adam Meijer et al	?	?	?
Netherlands/UT-RIVM-87466/2022	EPI_ISL_10346749	2022-01-27	Dutch COVID-19 response team	National Institute for Public Health and the Environment (RIVM)	Adam Meijer et al	?	?	?
Netherlands/UT-RIVM-87584/2022	EPI_ISL_10346755	2022-01-30	Dutch COVID-19 response team	National Institute for Public Health and the Environment (RIVM)	Adam Meijer et al	?	?	?
Netherlands/UT-RIVM-87691/2022	EPI_ISL_10346773	2022-02-05	Dutch COVID-19 response team	National Institute for Public Health and the Environment (RIVM)	Adam Meijer et al	?	?	?
Netherlands/UT-RIVM-87805/2022	EPI_ISL_10346807	2022-01-29	Dutch COVID-19 response team	National Institute for Public Health and the Environment (RIVM)	Adam Meijer et al	?	?	?
Netherlands/UT-RIVM-87821/2022	EPI_ISL_10346818	2022-01-31	Dutch COVID-19 response team	National Institute for Public Health and the Environment (RIVM)	Adam Meijer et al	?	?	?
Netherlands/UT-RIVM-87824/2022	EPI_ISL_10346821	2022-01-31	Dutch COVID-19 response team	National Institute for Public Health and the Environment (RIVM)	Adam Meijer et al	?	?	?
Netherlands/UT-RIVM-87829/2022	EPI_ISL_10346826	2022-02-01	Dutch COVID-19 response team	National Institute for Public Health and the Environment (RIVM)	Adam Meijer et al	?	?	?
Netherlands/UT-RIVM-87931/2022	EPI_ISL_10346866	2022-02-05	Dutch COVID-19 response team	National Institute for Public Health and the Environment (RIVM)	Adam Meijer et al	?	?	?
Netherlands/UT-RIVM-87941/2022	EPI_ISL_10346867	2022-02-04	Dutch COVID-19 response team	National Institute for Public Health and the Environment (RIVM)	Adam Meijer et al	?	?	?
Netherlands/UT-RIVM-87965/2022	EPI_ISL_10346872	2022-02-07	Dutch COVID-19 response team	National Institute for Public Health and the Environment (RIVM)	Adam Meijer et al	?	?	?
Netherlands/UT-RIVM-88480/2022	EPI_ISL_10696940	2022-02-12	Dutch COVID-19 response team	National Institute for Public Health and the Environment (RIVM)	Adam Meijer et al	?	?	?
Netherlands/UT-RIVM-88557/2022	EPI_ISL_10696942	2022-02-14	Dutch COVID-19 response team	National Institute for Public Health and the Environment (RIVM)	Adam Meijer et al	?	?	?
Netherlands/UT-RIVM-88617/2022	EPI_ISL_10696945	2022-02-01	Dutch COVID-19 response team	National Institute for Public Health and the Environment (RIVM)	Adam Meijer et al	?	?	?
Netherlands/UT-RIVM-88640/2022	EPI_ISL_10696955	2022-02-07	Dutch COVID-19 response team	National Institute for Public Health and the Environment (RIVM)	Adam Meijer et al	?	?	?
Netherlands/UT-RIVM-88646/2022	EPI_ISL_10696961	2022-02-07	Dutch COVID-19 response team	National Institute for Public Health and the Environment (RIVM)	Adam Meijer et al	?	?	?
Netherlands/UT-RIVM-88658/2022	EPI_ISL_10696968	2022-02-07	Dutch COVID-19 response team	National Institute for Public Health and the Environment (RIVM)	Adam Meijer et al	?	?	?
Netherlands/UT-RIVM-88661/2022	EPI_ISL_10696970	2022-02-07	Dutch COVID-19 response team	National Institute for Public Health and the Environment (RIVM)	Adam Meijer et al	?	?	?
Netherlands/UT-RIVM-88662/2022	EPI_ISL_10696971	2022-02-07	Dutch COVID-19 response team	National Institute for Public Health and the Environment (RIVM)	Adam Meijer et al	?	?	?
Netherlands/UT-RIVM-88664/2022	EPI_ISL_10696973	2022-02-08	Dutch COVID-19 response team	National Institute for Public Health and the Environment (RIVM)	Adam Meijer et al	?	?	?
Netherlands/UT-RIVM-88673/2022	EPI_ISL_10696980	2022-02-08	Dutch COVID-19 response team	National Institute for Public Health and the Environment (RIVM)	Adam Meijer et al	?	?	?
Netherlands/UT-RIVM-88674/2022	EPI_ISL_10696981	2022-02-08	Dutch COVID-19 response team	National Institute for Public Health and the Environment (RIVM)	Adam Meijer et al	?	?	?
Netherlands/UT-RIVM-88706/2022	EPI_ISL_10697010	2022-02-09	Dutch COVID-19 response team	National Institute for Public Health and the Environment (RIVM)	Adam Meijer et al	?	?	?
Netherlands/UT-RIVM-88708/2022	EPI_ISL_10697012	2022-02-09	Dutch COVID-19 response team	National Institute for Public Health and the Environment (RIVM)	Adam Meijer et al	?	?	?
Netherlands/UT-RIVM-88711/2022	EPI_ISL_10697014	2022-02-09	Dutch COVID-19 response team	National Institute for Public Health and the Environment (RIVM)	Adam Meijer et al	?	?	?
Netherlands/UT-RIVM-88713/2022	EPI_ISL_10697016	2022-02-09	Dutch COVID-19 response team	National Institute for Public Health and the Environment (RIVM)	Adam Meijer et al	?	?	?
Netherlands/UT-RIVM-88720/2022	EPI_ISL_10697022	2022-02-09	Dutch COVID-19 response team	National Institute for Public Health and the Environment (RIVM)	Adam Meijer et al	?	?	?
Netherlands/UT-RIVM-88725/2022	EPI_ISL_10697024	2022-02-10	Dutch COVID-19 response team	National Institute for Public Health and the Environment (RIVM)	Adam Meijer et al	?	?	?
Netherlands/UT-RIVM-88727/2022	EPI_ISL_10697026	2022-02-10	Dutch COVID-19 response team	National Institute for Public Health and the Environment (RIVM)	Adam Meijer et al	?	?	?
Netherlands/UT-RIVM-88728/2022	EPI_ISL_10697027	2022-02-10	Dutch COVID-19 response team	National Institute for Public Health and the Environment (RIVM)	Adam Meijer et al	?	?	?
Netherlands/UT-RIVM-88731/2022	EPI_ISL_10697030	2022-02-10	Dutch COVID-19 response team	National Institute for Public Health and the Environment (RIVM)	Adam Meijer et al	?	?	?
Netherlands/UT-RIVM-88732/2022	EPI_ISL_10697031	2022-02-10	Dutch COVID-19 response team	National Institute for Public Health and the Environment (RIVM)	Adam Meijer et al	?	?	?
Netherlands/UT-RIVM-88742/2022	EPI_ISL_10697041	2022-02-10	Dutch COVID-19 response team	National Institute for Public Health and the Environment (RIVM)	Adam Meijer et al	?	?	?
Netherlands/UT-RIVM-88751/2022	EPI_ISL_10697049	2022-02-10	Dutch COVID-19 response team	National Institute for Public Health and the Environment (RIVM)	Adam Meijer et al	?	?	?
Netherlands/UT-RIVM-88757/2022	EPI_ISL_10697055	2022-02-11	Dutch COVID-19 response team	National Institute for Public Health and the Environment (RIVM)	Adam Meijer et al	?	?	?
Netherlands/UT-RIVM-88791/2022	EPI_ISL_10697080	2022-02-12	Dutch COVID-19 response team	National Institute for Public Health and the Environment (RIVM)	Adam Meijer et al	?	?	?
Netherlands/UT-RIVM-88794/2022	EPI_ISL_10697082	2022-02-12	Dutch COVID-19 response team	National Institute for Public Health and the Environment (RIVM)	Adam Meijer et al	?	?	?
Netherlands/UT-RIVM-88817/2022	EPI_ISL_10697095	2022-02-10	Dutch COVID-19 response team	National Institute for Public Health and the Environment (RIVM)	Adam Meijer et al	?	?	?
Netherlands/UT-RIVM-88834/2022	EPI_ISL_10697108	2022-02-12	Dutch COVID-19 response team	National Institute for Public Health and the Environment (RIVM)	Adam Meijer et al	?	?	?
Netherlands/UT-RIVM-88841/2022	EPI_ISL_10697113	2022-02-11	Dutch COVID-19 response team	National Institute for Public Health and the Environment (RIVM)	Adam Meijer et al	?	?	?
Netherlands/UT-RIVM-88855/2022	EPI_ISL_10697121	2022-02-14	Dutch COVID-19 response team	National Institute for Public Health and the Environment (RIVM)	Adam Meijer et al	?	?	?
Netherlands/UT-RIVM-88860/2022	EPI_ISL_10697124	2022-02-14	Dutch COVID-19 response team	National Institute for Public Health and the Environment (RIVM)	Adam Meijer et al	?	?	?
Netherlands/UT-RIVM-88870/2022	EPI_ISL_10697130	2022-02-15	Dutch COVID-19 response team	National Institute for Public Health and the Environment (RIVM)	Adam Meijer et al	?	?	?
Netherlands/UT-RIVM-88899/2022	EPI_ISL_10697150	2022-02-11	Dutch COVID-19 response team	National Institute for Public Health and the Environment (RIVM)	Adam Meijer et al	?	?	?
Netherlands/UT-RIVM-88928/2022	EPI_ISL_10697168	2022-02-14	Dutch COVID-19 response team	National Institute for Public Health and the Environment (RIVM)	Adam Meijer et al	?	?	?
Netherlands/UT-RIVM-89024/2022	EPI_ISL_10697187	2022-02-06	Dutch COVID-19 response team	National Institute for Public Health and the Environment (RIVM)	Adam Meijer et al	?	?	?
Netherlands/UT-RIVM-89028/2022	EPI_ISL_10697191	2022-02-06	Dutch COVID-19 response team	National Institute for Public Health and the Environment (RIVM)	Adam Meijer et al	?	?	?
Netherlands/UT-RIVM-89031/2022	EPI_ISL_10697194	2022-02-06	Dutch COVID-19 response team	National Institute for Public Health and the Environment (RIVM)	Adam Meijer et al	?	?	?
Netherlands/UT-RIVM-89064/2022	EPI_ISL_10697225	2022-02-10	Dutch COVID-19 response team	National Institute for Public Health and the Environment (RIVM)	Adam Meijer et al	?	?	?
Netherlands/UT-RIVM-89069/2022	EPI_ISL_10697230	2022-02-12	Dutch COVID-19 response team	National Institute for Public Health and the Environment (RIVM)	Adam Meijer et al	?	?	?
Netherlands/UT-RIVM-89468/2022	EPI_ISL_10697253	2022-02-13	Dutch COVID-19 response team	National Institute for Public Health and the Environment (RIVM)	Adam Meijer et al	?	?	?
Netherlands/UT-RIVM-89479/2022	EPI_ISL_10697264	2022-02-14	Dutch COVID-19 response team	National Institute for Public Health and the Environment (RIVM)	Adam Meijer et al	?	?	?
Netherlands/UT-RIVM-89494/2022	EPI_ISL_10697279	2022-02-16	Dutch COVID-19 response team	National Institute for Public Health and the Environment (RIVM)	Adam Meijer et al	?	?	?
Netherlands/UT-RIVM-89500/2022	EPI_ISL_10697285	2022-02-16	Dutch COVID-19 response team	National Institute for Public Health and the Environment (RIVM)	Adam Meijer et al	?	?	?
Netherlands/UT-RIVM-89509/2022	EPI_ISL_10697294	2022-02-17	Dutch COVID-19 response team	National Institute for Public Health and the Environment (RIVM)	Adam Meijer et al	?	?	?
Netherlands/UT-inBiome-210359/2021	EPI_ISL_7882354	2021-12-08	Public Health Laboratory	Public Health Service Amsterdam	The Netherlands	inBiome	Lauren Remijas et al	?	?	?
Netherlands/ZE-MVD-CWGS2200784/2022	EPI_ISL_10203123	2022-02-04	Microvida	Microvida	Suzan D. Pas et al	?	?	?
Netherlands/ZE-MVD-CWGS2200886/2022	EPI_ISL_10203128	2022-02-04	Microvida	Microvida	Suzan D. Pas et al	?	?	?
Netherlands/ZE-RIVM-80223/2021	EPI_ISL_8724890	2021-12-22	Dutch COVID-19 response team	National Institute for Public Health and the Environment (RIVM)	Adam Meijer et al	?	?	?
Netherlands/ZE-RIVM-89801/2022	EPI_ISL_10697323	2022-02-16	Dutch COVID-19 response team	National Institute for Public Health and the Environment (RIVM)	Adam Meijer et al	?	?	?
Netherlands/ZH-AUMC-000308/2022	EPI_ISL_9674672	2022-01-21	Public Health Laboratory	Public Health Service Amsterdam	The Netherlands	Department of Medical Microbiology & Infection prevention	Amsterdam University Medical Centers location AMC	Matthijs Welkers et al	?	?	?
Netherlands/ZH-EMC-3895/2021	EPI_ISL_7650532	2021-10-25	Dutch COVID-19 response team	Erasmus Medical Center	Bas Oude Munnink et al	?	?	?
Netherlands/ZH-EMC-3926/2021	EPI_ISL_7650579	2021-11-01	Dutch COVID-19 response team	Erasmus Medical Center	Bas Oude Munnink et al	?	?	?
Netherlands/ZH-EMC-3934/2021	EPI_ISL_7650599	2021-11-03	Dutch COVID-19 response team	Erasmus Medical Center	Bas Oude Munnink et al	?	?	?
Netherlands/ZH-EMC-3949/2021	EPI_ISL_7650628	2021-11-08	Dutch COVID-19 response team	Erasmus Medical Center	Bas Oude Munnink et al	?	?	?
Netherlands/ZH-EMC-3983/2021	EPI_ISL_7650698	2021-11-11	Dutch COVID-19 response team	Erasmus Medical Center	Bas Oude Munnink et al	?	?	?
Netherlands/ZH-EMC-3984/2021	EPI_ISL_7650701	2021-11-12	Dutch COVID-19 response team	Erasmus Medical Center	Bas Oude Munnink et al	?	?	?
Netherlands/ZH-EMC-3996/2021	EPI_ISL_7650711	2021-11-13	Dutch COVID-19 response team	Erasmus Medical Center	Bas Oude Munnink et al	?	?	?
Netherlands/ZH-EMC-4009/2021	EPI_ISL_7650723	2021-10-06	Dutch COVID-19 response team	Erasmus Medical Center	Bas Oude Munnink et al	?	?	?
Netherlands/ZH-EMC-4029/2021	EPI_ISL_7650735	2021-11-16	Dutch COVID-19 response team	Erasmus Medical Center	Bas Oude Munnink et al	?	?	?
Netherlands/ZH-EMC-4048/2021	EPI_ISL_8377348	2021-11-14	Dutch COVID-19 response team	Erasmus Medical Center	Bas Oude Munnink et al	?	?	?
Netherlands/ZH-EMC-4110/2021	EPI_ISL_7650748	2021-09-27	Dutch COVID-19 response team	Erasmus Medical Center	Bas Oude Munnink et al	?	?	?
Netherlands/ZH-EMC-4112/2021	EPI_ISL_7650750	2021-11-19	Dutch COVID-19 response team	Erasmus Medical Center	Bas Oude Munnink et al	?	?	?
Netherlands/ZH-EMC-4123/2021	EPI_ISL_7650763	2021-11-22	Dutch COVID-19 response team	Erasmus Medical Center	Bas Oude Munnink et al	?	?	?
Netherlands/ZH-EMC-4179/2021	EPI_ISL_7650844	2021-09-27	Dutch COVID-19 response team	Erasmus Medical Center	Bas Oude Munnink et al	?	?	?
Netherlands/ZH-EMC-4244/2021	EPI_ISL_7650911	2021-11-30	Dutch COVID-19 response team	Erasmus Medical Center	Bas Oude Munnink et al	?	?	?
Netherlands/ZH-EMC-4245/2021	EPI_ISL_7650914	2021-11-30	Dutch COVID-19 response team	Erasmus Medical Center	Bas Oude Munnink et al	?	?	?
Netherlands/ZH-EMC-4279/2021	EPI_ISL_8422932	2021-12-11	Dutch COVID-19 response team	Erasmus Medical Center	Bas Oude Munnink et al	?	?	?
Netherlands/ZH-EMC-4284/2021	EPI_ISL_8422936	2021-12-12	Dutch COVID-19 response team	Erasmus Medical Center	Bas Oude Munnink et al	?	?	?
Netherlands/ZH-EMC-4379/2021	EPI_ISL_8422970	2021-12-08	Dutch COVID-19 response team	Erasmus Medical Center	Bas Oude Munnink et al	?	?	?
Netherlands/ZH-EMC-4419/2021	EPI_ISL_8422990	2021-12-12	Dutch COVID-19 response team	Erasmus Medical Center	Bas Oude Munnink et al	?	?	?
Netherlands/ZH-EMC-4491/2021	EPI_ISL_8423018	2021-12-21	Dutch COVID-19 response team	Erasmus Medical Center	Bas Oude Munnink et al	?	?	?
Netherlands/ZH-EMC-4605/2021	EPI_ISL_8722405	2021	Dutch COVID-19 response team	Erasmus Medical Center	Bas Oude Munnink et al	?	?	?
Netherlands/ZH-EMC-4805/2022	EPI_ISL_9528241	2022-01-21	Dutch COVID-19 response team	Erasmus Medical Center	Bas Oude Munnink et al	?	?	?
Netherlands/ZH-EMC-4904/2022	EPI_ISL_9616355	2022-01-26	Dutch COVID-19 response team	Erasmus Medical Center	Bas Oude Munnink et al	?	?	?
Netherlands/ZH-EMC-5068/2021	EPI_ISL_10680267	2021-12-30	Dutch COVID-19 response team	Erasmus Medical Center	Bas Oude Munnink et al	?	?	?
Netherlands/ZH-MZ-1260/2021	EPI_ISL_8170974	2021-02-12	Maasstad Ziekenhuis	Maasstad ziekenhuis	Pieter Smit et al	?	?	?
Netherlands/ZH-MZ-521/2021	EPI_ISL_8112995	2021-08-23	Maasstad Ziekenhuis	Maasstad ziekenhuis	Pieter Smit et al	?	?	?
Netherlands/ZH-MZ-530/2021	EPI_ISL_8113000	2021-08-23	Maasstad Ziekenhuis	Maasstad ziekenhuis	Pieter Smit et al	?	?	?
Netherlands/ZH-MZ-536/2021	EPI_ISL_8113003	2021-08-23	Maasstad Ziekenhuis	Maasstad ziekenhuis	Pieter Smit et al	?	?	?
Netherlands/ZH-MZ-548/2021	EPI_ISL_8113007	2021-08-23	Maasstad Ziekenhuis	Maasstad ziekenhuis	Pieter Smit et al	?	?	?
Netherlands/ZH-MZ-585/2021	EPI_ISL_8115069	2021-08-24	Maasstad Ziekenhuis	Maasstad ziekenhuis	Pieter Smit et al	?	?	?
Netherlands/ZH-MZ-758/2021	EPI_ISL_8120635	2021-09-23	Maasstad Ziekenhuis	Maasstad ziekenhuis	Pieter Smit et al	?	?	?
Netherlands/ZH-MZ-940/2021	EPI_ISL_8170549	2021-10-18	Maasstad Ziekenhuis	Maasstad ziekenhuis	Pieter Smit et al	?	?	?
Netherlands/ZH-MZ-943/2021	EPI_ISL_8170550	2021-10-18	Maasstad Ziekenhuis	Maasstad ziekenhuis	Pieter Smit et al	?	?	?
Netherlands/ZH-RIVM-71644/2021	EPI_ISL_7472019	2021-11-16	Dutch COVID-19 response team	National Institute for Public Health and the Environment (RIVM)	Adam Meijer et al	?	?	?
Netherlands/ZH-RIVM-71861/2021	EPI_ISL_7472030	2021-11-12	Dutch COVID-19 response team	National Institute for Public Health and the Environment (RIVM)	Adam Meijer et al	?	?	?
Netherlands/ZH-RIVM-71892/2021	EPI_ISL_7472036	2021-11-14	Dutch COVID-19 response team	National Institute for Public Health and the Environment (RIVM)	Adam Meijer et al	?	?	?
Netherlands/ZH-RIVM-71900/2021	EPI_ISL_7472037	2021-11-13	Dutch COVID-19 response team	National Institute for Public Health and the Environment (RIVM)	Adam Meijer et al	?	?	?
Netherlands/ZH-RIVM-71938/2021	EPI_ISL_7472045	2021-11-15	Dutch COVID-19 response team	National Institute for Public Health and the Environment (RIVM)	Adam Meijer et al	?	?	?
