## Supplementary material for "The new normal? Dynamics and scale of the SARS-CoV-2 variant Omicron epidemic in England": Acknowlegdements of gisaid contributing authors (part 37 of 51)

### Sheet: gisaid_acknowledgements (continued)
## We gratefully acknowledge the following Originating laboratories responsible for obtaining the specimens and the Submitting laboratories where genetic sequence data were generated and shared via the GISAID Initiative on which this research is based. All submitters of data may be contacted directly via www.gisaid.org
Netherlands/ZH-RIVM-72036/2021	EPI_ISL_7472061	2021-11-16	Dutch COVID-19 response team	National Institute for Public Health and the Environment (RIVM)	Adam Meijer et al	?	?	?
Netherlands/ZH-RIVM-72037/2021	EPI_ISL_7472062	2021-11-17	Dutch COVID-19 response team	National Institute for Public Health and the Environment (RIVM)	Adam Meijer et al	?	?	?
Netherlands/ZH-RIVM-72038/2021	EPI_ISL_7472064	2021-11-18	Dutch COVID-19 response team	National Institute for Public Health and the Environment (RIVM)	Adam Meijer et al	?	?	?
Netherlands/ZH-RIVM-72046/2021	EPI_ISL_7472072	2021-11-16	Dutch COVID-19 response team	National Institute for Public Health and the Environment (RIVM)	Adam Meijer et al	?	?	?
Netherlands/ZH-RIVM-72051/2021	EPI_ISL_7472077	2021-11-20	Dutch COVID-19 response team	National Institute for Public Health and the Environment (RIVM)	Adam Meijer et al	?	?	?
Netherlands/ZH-RIVM-72058/2021	EPI_ISL_7472084	2021-11-19	Dutch COVID-19 response team	National Institute for Public Health and the Environment (RIVM)	Adam Meijer et al	?	?	?
Netherlands/ZH-RIVM-72064/2021	EPI_ISL_7472090	2021-11-21	Dutch COVID-19 response team	National Institute for Public Health and the Environment (RIVM)	Adam Meijer et al	?	?	?
Netherlands/ZH-RIVM-72066/2021	EPI_ISL_7472092	2021-11-19	Dutch COVID-19 response team	National Institute for Public Health and the Environment (RIVM)	Adam Meijer et al	?	?	?
Netherlands/ZH-RIVM-72142/2021	EPI_ISL_7472102	2021-11-22	Dutch COVID-19 response team	National Institute for Public Health and the Environment (RIVM)	Adam Meijer et al	?	?	?
Netherlands/ZH-RIVM-72184/2021	EPI_ISL_7472136	2021-11-18	Dutch COVID-19 response team	National Institute for Public Health and the Environment (RIVM)	Adam Meijer et al	?	?	?
Netherlands/ZH-RIVM-72202/2021	EPI_ISL_7472149	2021-11-13	Dutch COVID-19 response team	National Institute for Public Health and the Environment (RIVM)	Adam Meijer et al	?	?	?
Netherlands/ZH-RIVM-72227/2021	EPI_ISL_7472164	2021-11-17	Dutch COVID-19 response team	National Institute for Public Health and the Environment (RIVM)	Adam Meijer et al	?	?	?
Netherlands/ZH-RIVM-72661/2021	EPI_ISL_7472181	2021-11-15	Dutch COVID-19 response team	National Institute for Public Health and the Environment (RIVM)	Adam Meijer et al	?	?	?
Netherlands/ZH-RIVM-72971/2021	EPI_ISL_7472184	2021-11-16	Dutch COVID-19 response team	National Institute for Public Health and the Environment (RIVM)	Adam Meijer et al	?	?	?
Netherlands/ZH-RIVM-73193/2021	EPI_ISL_7472203	2021-11-23	Dutch COVID-19 response team	National Institute for Public Health and the Environment (RIVM)	Adam Meijer et al	?	?	?
Netherlands/ZH-RIVM-73392/2021	EPI_ISL_7786011	2021-12-03	Dutch COVID-19 response team	National Institute for Public Health and the Environment (RIVM)	Adam Meijer et al	?	?	?
Netherlands/ZH-RIVM-73416/2021	EPI_ISL_7786027	2021-12-02	Dutch COVID-19 response team	National Institute for Public Health and the Environment (RIVM)	Adam Meijer et al	?	?	?
Netherlands/ZH-RIVM-73422/2021	EPI_ISL_7786029	2021-12-04	Dutch COVID-19 response team	National Institute for Public Health and the Environment (RIVM)	Adam Meijer et al	?	?	?
Netherlands/ZH-RIVM-73433/2021	EPI_ISL_7786034	2021-12-04	Dutch COVID-19 response team	National Institute for Public Health and the Environment (RIVM)	Adam Meijer et al	?	?	?
Netherlands/ZH-RIVM-73440/2021	EPI_ISL_7786038	2021-11-28	Dutch COVID-19 response team	National Institute for Public Health and the Environment (RIVM)	Adam Meijer et al	?	?	?
Netherlands/ZH-RIVM-73595/2021	EPI_ISL_7786041	2021-10-18	Dutch COVID-19 response team	National Institute for Public Health and the Environment (RIVM)	Adam Meijer et al	?	?	?
Netherlands/ZH-RIVM-73598/2021	EPI_ISL_7786043	2021-10-26	Dutch COVID-19 response team	National Institute for Public Health and the Environment (RIVM)	Adam Meijer et al	?	?	?
Netherlands/ZH-RIVM-73718/2021	EPI_ISL_7786064	2021-11-24	Dutch COVID-19 response team	National Institute for Public Health and the Environment (RIVM)	Adam Meijer et al	?	?	?
Netherlands/ZH-RIVM-73728/2021	EPI_ISL_7786071	2021-11-21	Dutch COVID-19 response team	National Institute for Public Health and the Environment (RIVM)	Adam Meijer et al	?	?	?
Netherlands/ZH-RIVM-74086/2021	EPI_ISL_7786087	2021-11-26	Dutch COVID-19 response team	National Institute for Public Health and the Environment (RIVM)	Adam Meijer et al	?	?	?
Netherlands/ZH-RIVM-74401/2021	EPI_ISL_7786095	2021-11-14	Dutch COVID-19 response team	National Institute for Public Health and the Environment (RIVM)	Adam Meijer et al	?	?	?
Netherlands/ZH-RIVM-74402/2021	EPI_ISL_7786096	2021-11-13	Dutch COVID-19 response team	National Institute for Public Health and the Environment (RIVM)	Adam Meijer et al	?	?	?
Netherlands/ZH-RIVM-74404/2021	EPI_ISL_7786097	2021-11-15	Dutch COVID-19 response team	National Institute for Public Health and the Environment (RIVM)	Adam Meijer et al	?	?	?
Netherlands/ZH-RIVM-74419/2021	EPI_ISL_7786106	2021-11-14	Dutch COVID-19 response team	National Institute for Public Health and the Environment (RIVM)	Adam Meijer et al	?	?	?
Netherlands/ZH-RIVM-74491/2021	EPI_ISL_7786137	2021-11-26	Dutch COVID-19 response team	National Institute for Public Health and the Environment (RIVM)	Adam Meijer et al	?	?	?
Netherlands/ZH-RIVM-74513/2021	EPI_ISL_7786150	2021-11-17	Dutch COVID-19 response team	National Institute for Public Health and the Environment (RIVM)	Adam Meijer et al	?	?	?
Netherlands/ZH-RIVM-74522/2021	EPI_ISL_7784963	2021-11-15	Dutch COVID-19 response team	National Institute for Public Health and the Environment (RIVM)	Adam Meijer et al	?	?	?
Netherlands/ZH-RIVM-74527/2021	EPI_ISL_7786157	2021-11-26	Dutch COVID-19 response team	National Institute for Public Health and the Environment (RIVM)	Adam Meijer et al	?	?	?
Netherlands/ZH-RIVM-74558/2021	EPI_ISL_7786171	2021-11-18	Dutch COVID-19 response team	National Institute for Public Health and the Environment (RIVM)	Adam Meijer et al	?	?	?
Netherlands/ZH-RIVM-74561/2021	EPI_ISL_7786173	2021-11-18	Dutch COVID-19 response team	National Institute for Public Health and the Environment (RIVM)	Adam Meijer et al	?	?	?
Netherlands/ZH-RIVM-74585/2021	EPI_ISL_7784638	2021-12-05	Dutch COVID-19 response team	National Institute for Public Health and the Environment (RIVM)	Adam Meijer et al	?	?	?
Netherlands/ZH-RIVM-74898/2021	EPI_ISL_7786186	2021-12-02	Dutch COVID-19 response team	National Institute for Public Health and the Environment (RIVM)	Adam Meijer et al	?	?	?
Netherlands/ZH-RIVM-74948/2021	EPI_ISL_7786194	2021-12-04	Dutch COVID-19 response team	National Institute for Public Health and the Environment (RIVM)	Adam Meijer et al	?	?	?
Netherlands/ZH-RIVM-74957/2021	EPI_ISL_7786197	2021-12-04	Dutch COVID-19 response team	National Institute for Public Health and the Environment (RIVM)	Adam Meijer et al	?	?	?
Netherlands/ZH-RIVM-75133/2021	EPI_ISL_8021699	2021-11-24	Dutch COVID-19 response team	National Institute for Public Health and the Environment (RIVM)	Adam Meijer et al	?	?	?
Netherlands/ZH-RIVM-75206/2021	EPI_ISL_8021748	2021-11-19	Dutch COVID-19 response team	National Institute for Public Health and the Environment (RIVM)	Adam Meijer et al	?	?	?
Netherlands/ZH-RIVM-75849/2021	EPI_ISL_8021763	2021-12-08	Dutch COVID-19 response team	National Institute for Public Health and the Environment (RIVM)	Adam Meijer et al	?	?	?
Netherlands/ZH-RIVM-75911/2021	EPI_ISL_8021770	2021-12-11	Dutch COVID-19 response team	National Institute for Public Health and the Environment (RIVM)	Adam Meijer et al	?	?	?
Netherlands/ZH-RIVM-75914/2021	EPI_ISL_8021773	2021-12-09	Dutch COVID-19 response team	National Institute for Public Health and the Environment (RIVM)	Adam Meijer et al	?	?	?
Netherlands/ZH-RIVM-75922/2021	EPI_ISL_8021781	2021-12-10	Dutch COVID-19 response team	National Institute for Public Health and the Environment (RIVM)	Adam Meijer et al	?	?	?
Netherlands/ZH-RIVM-75935/2021	EPI_ISL_8021794	2021-12-08	Dutch COVID-19 response team	National Institute for Public Health and the Environment (RIVM)	Adam Meijer et al	?	?	?
Netherlands/ZH-RIVM-76002/2021	EPI_ISL_8021810	2021-12-06	Dutch COVID-19 response team	National Institute for Public Health and the Environment (RIVM)	Adam Meijer et al	?	?	?
Netherlands/ZH-RIVM-76010/2021	EPI_ISL_8021815	2021-11-29	Dutch COVID-19 response team	National Institute for Public Health and the Environment (RIVM)	Adam Meijer et al	?	?	?
Netherlands/ZH-RIVM-76014/2021	EPI_ISL_8021818	2021-12-04	Dutch COVID-19 response team	National Institute for Public Health and the Environment (RIVM)	Adam Meijer et al	?	?	?
Netherlands/ZH-RIVM-76089/2021	EPI_ISL_8021869	2021-12-01	Dutch COVID-19 response team	National Institute for Public Health and the Environment (RIVM)	Adam Meijer et al	?	?	?
Netherlands/ZH-RIVM-76093/2021	EPI_ISL_8021871	2021-12-01	Dutch COVID-19 response team	National Institute for Public Health and the Environment (RIVM)	Adam Meijer et al	?	?	?
Netherlands/ZH-RIVM-76103/2021	EPI_ISL_8021880	2021-11-30	Dutch COVID-19 response team	National Institute for Public Health and the Environment (RIVM)	Adam Meijer et al	?	?	?
Netherlands/ZH-RIVM-76111/2021	EPI_ISL_8021886	2021-12-01	Dutch COVID-19 response team	National Institute for Public Health and the Environment (RIVM)	Adam Meijer et al	?	?	?
Netherlands/ZH-RIVM-76119/2021	EPI_ISL_8021893	2021-12-08	Dutch COVID-19 response team	National Institute for Public Health and the Environment (RIVM)	Adam Meijer et al	?	?	?
Netherlands/ZH-RIVM-76146/2021	EPI_ISL_8021910	2021-12-01	Dutch COVID-19 response team	National Institute for Public Health and the Environment (RIVM)	Adam Meijer et al	?	?	?
Netherlands/ZH-RIVM-76147/2021	EPI_ISL_8021911	2021-12-02	Dutch COVID-19 response team	National Institute for Public Health and the Environment (RIVM)	Adam Meijer et al	?	?	?
Netherlands/ZH-RIVM-76181/2021	EPI_ISL_8021932	2021-11-28	Dutch COVID-19 response team	National Institute for Public Health and the Environment (RIVM)	Adam Meijer et al	?	?	?
Netherlands/ZH-RIVM-76191/2021	EPI_ISL_8021941	2021-11-27	Dutch COVID-19 response team	National Institute for Public Health and the Environment (RIVM)	Adam Meijer et al	?	?	?
Netherlands/ZH-RIVM-76206/2021	EPI_ISL_8021951	2021-11-27	Dutch COVID-19 response team	National Institute for Public Health and the Environment (RIVM)	Adam Meijer et al	?	?	?
Netherlands/ZH-RIVM-76209/2021	EPI_ISL_8021953	2021-11-29	Dutch COVID-19 response team	National Institute for Public Health and the Environment (RIVM)	Adam Meijer et al	?	?	?
Netherlands/ZH-RIVM-76210/2021	EPI_ISL_8021954	2021-11-30	Dutch COVID-19 response team	National Institute for Public Health and the Environment (RIVM)	Adam Meijer et al	?	?	?
Netherlands/ZH-RIVM-76212/2021	EPI_ISL_8021956	2021-11-29	Dutch COVID-19 response team	National Institute for Public Health and the Environment (RIVM)	Adam Meijer et al	?	?	?
Netherlands/ZH-RIVM-76216/2021	EPI_ISL_8021960	2021-12-05	Dutch COVID-19 response team	National Institute for Public Health and the Environment (RIVM)	Adam Meijer et al	?	?	?
Netherlands/ZH-RIVM-76563/2021	EPI_ISL_8587897	2021-12-09	Dutch COVID-19 response team	National Institute for Public Health and the Environment (RIVM)	Adam Meijer et al	?	?	?
Netherlands/ZH-RIVM-76676/2021	EPI_ISL_8587941	2021-12-06	Dutch COVID-19 response team	National Institute for Public Health and the Environment (RIVM)	Adam Meijer et al	?	?	?
Netherlands/ZH-RIVM-77698/2021	EPI_ISL_8587989	2021-12-15	Dutch COVID-19 response team	National Institute for Public Health and the Environment (RIVM)	Adam Meijer et al	?	?	?
Netherlands/ZH-RIVM-77715/2021	EPI_ISL_8587996	2021-12-14	Dutch COVID-19 response team	National Institute for Public Health and the Environment (RIVM)	Adam Meijer et al	?	?	?
Netherlands/ZH-RIVM-77717/2021	EPI_ISL_8587997	2021-12-13	Dutch COVID-19 response team	National Institute for Public Health and the Environment (RIVM)	Adam Meijer et al	?	?	?
Netherlands/ZH-RIVM-77743/2021	EPI_ISL_8588014	2021-12-14	Dutch COVID-19 response team	National Institute for Public Health and the Environment (RIVM)	Adam Meijer et al	?	?	?
Netherlands/ZH-RIVM-77761/2021	EPI_ISL_8588024	2021-12-05	Dutch COVID-19 response team	National Institute for Public Health and the Environment (RIVM)	Adam Meijer et al	?	?	?
Netherlands/ZH-RIVM-77912/2021	EPI_ISL_8588078	2021-12-17	Dutch COVID-19 response team	National Institute for Public Health and the Environment (RIVM)	Adam Meijer et al	?	?	?
Netherlands/ZH-RIVM-77916/2021	EPI_ISL_8588081	2021-12-17	Dutch COVID-19 response team	National Institute for Public Health and the Environment (RIVM)	Adam Meijer et al	?	?	?
Netherlands/ZH-RIVM-77918/2021	EPI_ISL_8588083	2021-12-17	Dutch COVID-19 response team	National Institute for Public Health and the Environment (RIVM)	Adam Meijer et al	?	?	?
Netherlands/ZH-RIVM-77922/2021	EPI_ISL_8588085	2021-12-17	Dutch COVID-19 response team	National Institute for Public Health and the Environment (RIVM)	Adam Meijer et al	?	?	?
Netherlands/ZH-RIVM-78056/2021	EPI_ISL_8588111	2021-12-18	Dutch COVID-19 response team	National Institute for Public Health and the Environment (RIVM)	Adam Meijer et al	?	?	?
Netherlands/ZH-RIVM-78312/2021	EPI_ISL_8460441	2021-12-19	Dutch COVID-19 response team	National Institute for Public Health and the Environment (RIVM)	Adam Meijer et al	?	?	?
Netherlands/ZH-RIVM-78763/2021	EPI_ISL_8460458	2021-12-22	Dutch COVID-19 response team	National Institute for Public Health and the Environment (RIVM)	Adam Meijer et al	?	?	?
Netherlands/ZH-RIVM-78878/2021	EPI_ISL_8460460	2021-12-16	Dutch COVID-19 response team	National Institute for Public Health and the Environment (RIVM)	Adam Meijer et al	?	?	?
Netherlands/ZH-RIVM-78881/2021	EPI_ISL_8460462	2021-12-16	Dutch COVID-19 response team	National Institute for Public Health and the Environment (RIVM)	Adam Meijer et al	?	?	?
Netherlands/ZH-RIVM-78925/2021	EPI_ISL_8460467	2021-12-18	Dutch COVID-19 response team	National Institute for Public Health and the Environment (RIVM)	Adam Meijer et al	?	?	?
Netherlands/ZH-RIVM-79097/2021	EPI_ISL_8460474	2021-12-24	Dutch COVID-19 response team	National Institute for Public Health and the Environment (RIVM)	Adam Meijer et al	?	?	?
Netherlands/ZH-RIVM-79108/2021	EPI_ISL_8460604	2021-12-20	Dutch COVID-19 response team	National Institute for Public Health and the Environment (RIVM)	Adam Meijer et al	?	?	?
Netherlands/ZH-RIVM-79110/2021	EPI_ISL_8460475	2021-12-22	Dutch COVID-19 response team	National Institute for Public Health and the Environment (RIVM)	Adam Meijer et al	?	?	?
Netherlands/ZH-RIVM-79113/2021	EPI_ISL_8460476	2021-12-20	Dutch COVID-19 response team	National Institute for Public Health and the Environment (RIVM)	Adam Meijer et al	?	?	?
Netherlands/ZH-RIVM-79118/2021	EPI_ISL_8460478	2021-12-25	Dutch COVID-19 response team	National Institute for Public Health and the Environment (RIVM)	Adam Meijer et al	?	?	?
Netherlands/ZH-RIVM-79121/2021	EPI_ISL_8460479	2021-12-26	Dutch COVID-19 response team	National Institute for Public Health and the Environment (RIVM)	Adam Meijer et al	?	?	?
Netherlands/ZH-RIVM-79123/2021	EPI_ISL_8460607	2021-12-26	Dutch COVID-19 response team	National Institute for Public Health and the Environment (RIVM)	Adam Meijer et al	?	?	?
Netherlands/ZH-RIVM-79127/2021	EPI_ISL_8460609	2021-12-21	Dutch COVID-19 response team	National Institute for Public Health and the Environment (RIVM)	Adam Meijer et al	?	?	?
Netherlands/ZH-RIVM-79137/2021	EPI_ISL_8460482	2021-12-25	Dutch COVID-19 response team	National Institute for Public Health and the Environment (RIVM)	Adam Meijer et al	?	?	?
Netherlands/ZH-RIVM-79142/2021	EPI_ISL_8460485	2021-12-24	Dutch COVID-19 response team	National Institute for Public Health and the Environment (RIVM)	Adam Meijer et al	?	?	?
Netherlands/ZH-RIVM-79479/2021	EPI_ISL_8460486	2021-12-21	Dutch COVID-19 response team	National Institute for Public Health and the Environment (RIVM)	Adam Meijer et al	?	?	?
Netherlands/ZH-RIVM-79490/2021	EPI_ISL_8460488	2021-12-17	Dutch COVID-19 response team	National Institute for Public Health and the Environment (RIVM)	Adam Meijer et al	?	?	?
Netherlands/ZH-RIVM-79501/2021	EPI_ISL_8460490	2021-12-20	Dutch COVID-19 response team	National Institute for Public Health and the Environment (RIVM)	Adam Meijer et al	?	?	?
Netherlands/ZH-RIVM-79522/2021	EPI_ISL_8460491	2021-12-20	Dutch COVID-19 response team	National Institute for Public Health and the Environment (RIVM)	Adam Meijer et al	?	?	?
Netherlands/ZH-RIVM-79546/2021	EPI_ISL_8460524	2021-12-23	Dutch COVID-19 response team	National Institute for Public Health and the Environment (RIVM)	Adam Meijer et al	?	?	?
Netherlands/ZH-RIVM-79559/2021	EPI_ISL_8460497	2021-12-24	Dutch COVID-19 response team	National Institute for Public Health and the Environment (RIVM)	Adam Meijer et al	?	?	?
Netherlands/ZH-RIVM-79567/2021	EPI_ISL_8460498	2021-12-27	Dutch COVID-19 response team	National Institute for Public Health and the Environment (RIVM)	Adam Meijer et al	?	?	?
Netherlands/ZH-RIVM-79589/2021	EPI_ISL_8460659	2021-12-27	Dutch COVID-19 response team	National Institute for Public Health and the Environment (RIVM)	Adam Meijer et al	?	?	?
Netherlands/ZH-RIVM-79591/2021	EPI_ISL_8460501	2021-12-22	Dutch COVID-19 response team	National Institute for Public Health and the Environment (RIVM)	Adam Meijer et al	?	?	?
Netherlands/ZH-RIVM-79604/2021	EPI_ISL_8460664	2021-12-24	Dutch COVID-19 response team	National Institute for Public Health and the Environment (RIVM)	Adam Meijer et al	?	?	?
Netherlands/ZH-RIVM-79605/2021	EPI_ISL_8460502	2021-12-22	Dutch COVID-19 response team	National Institute for Public Health and the Environment (RIVM)	Adam Meijer et al	?	?	?
Netherlands/ZH-RIVM-79611/2021	EPI_ISL_8460506	2021-12-27	Dutch COVID-19 response team	National Institute for Public Health and the Environment (RIVM)	Adam Meijer et al	?	?	?
Netherlands/ZH-RIVM-79612/2021	EPI_ISL_8460665	2021-12-22	Dutch COVID-19 response team	National Institute for Public Health and the Environment (RIVM)	Adam Meijer et al	?	?	?
Netherlands/ZH-RIVM-79623/2021	EPI_ISL_8460520	2021-12-24	Dutch COVID-19 response team	National Institute for Public Health and the Environment (RIVM)	Adam Meijer et al	?	?	?
Netherlands/ZH-RIVM-79625/2021	EPI_ISL_8460508	2021-12-24	Dutch COVID-19 response team	National Institute for Public Health and the Environment (RIVM)	Adam Meijer et al	?	?	?
Netherlands/ZH-RIVM-79634/2021	EPI_ISL_8460510	2021-12-26	Dutch COVID-19 response team	National Institute for Public Health and the Environment (RIVM)	Adam Meijer et al	?	?	?
Netherlands/ZH-RIVM-80088/2021	EPI_ISL_8724754	2021-12-14	Dutch COVID-19 response team	National Institute for Public Health and the Environment (RIVM)	Adam Meijer et al	?	?	?
Netherlands/ZH-RIVM-80247/2021	EPI_ISL_8724758	2021-12-28	Dutch COVID-19 response team	National Institute for Public Health and the Environment (RIVM)	Adam Meijer et al	?	?	?
Netherlands/ZH-RIVM-80248/2021	EPI_ISL_8724759	2021-12-28	Dutch COVID-19 response team	National Institute for Public Health and the Environment (RIVM)	Adam Meijer et al	?	?	?
Netherlands/ZH-RIVM-80257/2021	EPI_ISL_8724764	2021-12-24	Dutch COVID-19 response team	National Institute for Public Health and the Environment (RIVM)	Adam Meijer et al	?	?	?
Netherlands/ZH-RIVM-80273/2021	EPI_ISL_8724775	2021-12-27	Dutch COVID-19 response team	National Institute for Public Health and the Environment (RIVM)	Adam Meijer et al	?	?	?
Netherlands/ZH-RIVM-80274/2021	EPI_ISL_8724776	2021-12-26	Dutch COVID-19 response team	National Institute for Public Health and the Environment (RIVM)	Adam Meijer et al	?	?	?
Netherlands/ZH-RIVM-80275/2021	EPI_ISL_8724777	2021-12-28	Dutch COVID-19 response team	National Institute for Public Health and the Environment (RIVM)	Adam Meijer et al	?	?	?
Netherlands/ZH-RIVM-80288/2021	EPI_ISL_8724783	2021-12-25	Dutch COVID-19 response team	National Institute for Public Health and the Environment (RIVM)	Adam Meijer et al	?	?	?
Netherlands/ZH-RIVM-80290/2021	EPI_ISL_8724785	2021-12-27	Dutch COVID-19 response team	National Institute for Public Health and the Environment (RIVM)	Adam Meijer et al	?	?	?
Netherlands/ZH-RIVM-80291/2021	EPI_ISL_8724786	2021-12-27	Dutch COVID-19 response team	National Institute for Public Health and the Environment (RIVM)	Adam Meijer et al	?	?	?
Netherlands/ZH-RIVM-80293/2021	EPI_ISL_8724788	2021-12-28	Dutch COVID-19 response team	National Institute for Public Health and the Environment (RIVM)	Adam Meijer et al	?	?	?
Netherlands/ZH-RIVM-80296/2021	EPI_ISL_8724790	2021-12-24	Dutch COVID-19 response team	National Institute for Public Health and the Environment (RIVM)	Adam Meijer et al	?	?	?
Netherlands/ZH-RIVM-80297/2021	EPI_ISL_8724791	2021-12-26	Dutch COVID-19 response team	National Institute for Public Health and the Environment (RIVM)	Adam Meijer et al	?	?	?
Netherlands/ZH-RIVM-80309/2021	EPI_ISL_8724799	2021-12-27	Dutch COVID-19 response team	National Institute for Public Health and the Environment (RIVM)	Adam Meijer et al	?	?	?
Netherlands/ZH-RIVM-80317/2021	EPI_ISL_8724804	2021-12-27	Dutch COVID-19 response team	National Institute for Public Health and the Environment (RIVM)	Adam Meijer et al	?	?	?
Netherlands/ZH-RIVM-80319/2021	EPI_ISL_8724805	2021-12-25	Dutch COVID-19 response team	National Institute for Public Health and the Environment (RIVM)	Adam Meijer et al	?	?	?
Netherlands/ZH-RIVM-80335/2021	EPI_ISL_8724816	2021-12-30	Dutch COVID-19 response team	National Institute for Public Health and the Environment (RIVM)	Adam Meijer et al	?	?	?
Netherlands/ZH-RIVM-80342/2021	EPI_ISL_8724820	2021-12-30	Dutch COVID-19 response team	National Institute for Public Health and the Environment (RIVM)	Adam Meijer et al	?	?	?
Netherlands/ZH-RIVM-80348/2021	EPI_ISL_8724825	2021-12-30	Dutch COVID-19 response team	National Institute for Public Health and the Environment (RIVM)	Adam Meijer et al	?	?	?
Netherlands/ZH-RIVM-80351/2021	EPI_ISL_8724828	2021-12-29	Dutch COVID-19 response team	National Institute for Public Health and the Environment (RIVM)	Adam Meijer et al	?	?	?
Netherlands/ZH-RIVM-80356/2021	EPI_ISL_8724831	2021-12-31	Dutch COVID-19 response team	National Institute for Public Health and the Environment (RIVM)	Adam Meijer et al	?	?	?
Netherlands/ZH-RIVM-80358/2021	EPI_ISL_8724833	2021-12-29	Dutch COVID-19 response team	National Institute for Public Health and the Environment (RIVM)	Adam Meijer et al	?	?	?
Netherlands/ZH-RIVM-80360/2021	EPI_ISL_8724835	2021-12-29	Dutch COVID-19 response team	National Institute for Public Health and the Environment (RIVM)	Adam Meijer et al	?	?	?
Netherlands/ZH-RIVM-80364/2021	EPI_ISL_8724837	2021-12-30	Dutch COVID-19 response team	National Institute for Public Health and the Environment (RIVM)	Adam Meijer et al	?	?	?
Netherlands/ZH-RIVM-80366/2021	EPI_ISL_8724838	2021-12-30	Dutch COVID-19 response team	National Institute for Public Health and the Environment (RIVM)	Adam Meijer et al	?	?	?
Netherlands/ZH-RIVM-80372/2021	EPI_ISL_8724842	2021-12-29	Dutch COVID-19 response team	National Institute for Public Health and the Environment (RIVM)	Adam Meijer et al	?	?	?
Netherlands/ZH-RIVM-80377/2021	EPI_ISL_8724846	2021-12-30	Dutch COVID-19 response team	National Institute for Public Health and the Environment (RIVM)	Adam Meijer et al	?	?	?
Netherlands/ZH-RIVM-80378/2021	EPI_ISL_8724847	2021-12-30	Dutch COVID-19 response team	National Institute for Public Health and the Environment (RIVM)	Adam Meijer et al	?	?	?
Netherlands/ZH-RIVM-80384/2021	EPI_ISL_8724851	2021-12-29	Dutch COVID-19 response team	National Institute for Public Health and the Environment (RIVM)	Adam Meijer et al	?	?	?
Netherlands/ZH-RIVM-80417/2021	EPI_ISL_8724872	2021-12-22	Dutch COVID-19 response team	National Institute for Public Health and the Environment (RIVM)	Adam Meijer et al	?	?	?
Netherlands/ZH-RIVM-80720/2021	EPI_ISL_8724877	2021-12-05	Dutch COVID-19 response team	National Institute for Public Health and the Environment (RIVM)	Adam Meijer et al	?	?	?
Netherlands/ZH-RIVM-81249/2021	EPI_ISL_9085130	2021-12-08	Dutch COVID-19 response team	National Institute for Public Health and the Environment (RIVM)	Adam Meijer et al	?	?	?
Netherlands/ZH-RIVM-81470/2022	EPI_ISL_9085970	2022-01-03	Dutch COVID-19 response team	National Institute for Public Health and the Environment (RIVM)	Adam Meijer et al	?	?	?
Netherlands/ZH-RIVM-81476/2022	EPI_ISL_9085973	2022-01-02	Dutch COVID-19 response team	National Institute for Public Health and the Environment (RIVM)	Adam Meijer et al	?	?	?
Netherlands/ZH-RIVM-81493/2022	EPI_ISL_9085976	2022-01-04	Dutch COVID-19 response team	National Institute for Public Health and the Environment (RIVM)	Adam Meijer et al	?	?	?
Netherlands/ZH-RIVM-81502/2022	EPI_ISL_9085981	2022-01-04	Dutch COVID-19 response team	National Institute for Public Health and the Environment (RIVM)	Adam Meijer et al	?	?	?
Netherlands/ZH-RIVM-81507/2022	EPI_ISL_9085983	2022-01-06	Dutch COVID-19 response team	National Institute for Public Health and the Environment (RIVM)	Adam Meijer et al	?	?	?
Netherlands/ZH-RIVM-81509/2022	EPI_ISL_9085984	2022-01-07	Dutch COVID-19 response team	National Institute for Public Health and the Environment (RIVM)	Adam Meijer et al	?	?	?
Netherlands/ZH-RIVM-81510/2022	EPI_ISL_9085985	2022-01-02	Dutch COVID-19 response team	National Institute for Public Health and the Environment (RIVM)	Adam Meijer et al	?	?	?
Netherlands/ZH-RIVM-81520/2022	EPI_ISL_9085991	2022-01-05	Dutch COVID-19 response team	National Institute for Public Health and the Environment (RIVM)	Adam Meijer et al	?	?	?
Netherlands/ZH-RIVM-81526/2022	EPI_ISL_9085993	2022-01-04	Dutch COVID-19 response team	National Institute for Public Health and the Environment (RIVM)	Adam Meijer et al	?	?	?
Netherlands/ZH-RIVM-81539/2022	EPI_ISL_9085144	2022-01-04	Dutch COVID-19 response team	National Institute for Public Health and the Environment (RIVM)	Adam Meijer et al	?	?	?
Netherlands/ZH-RIVM-81540/2022	EPI_ISL_9086001	2022-01-02	Dutch COVID-19 response team	National Institute for Public Health and the Environment (RIVM)	Adam Meijer et al	?	?	?
Netherlands/ZH-RIVM-81548/2022	EPI_ISL_9086006	2022-01-04	Dutch COVID-19 response team	National Institute for Public Health and the Environment (RIVM)	Adam Meijer et al	?	?	?
Netherlands/ZH-RIVM-81584/2022	EPI_ISL_9086016	2022-01-08	Dutch COVID-19 response team	National Institute for Public Health and the Environment (RIVM)	Adam Meijer et al	?	?	?
Netherlands/ZH-RIVM-81590/2022	EPI_ISL_9086017	2022-01-06	Dutch COVID-19 response team	National Institute for Public Health and the Environment (RIVM)	Adam Meijer et al	?	?	?
Netherlands/ZH-RIVM-81595/2022	EPI_ISL_9086018	2022-01-06	Dutch COVID-19 response team	National Institute for Public Health and the Environment (RIVM)	Adam Meijer et al	?	?	?
Netherlands/ZH-RIVM-81598/2022	EPI_ISL_9086021	2022-01-06	Dutch COVID-19 response team	National Institute for Public Health and the Environment (RIVM)	Adam Meijer et al	?	?	?
Netherlands/ZH-RIVM-81604/2022	EPI_ISL_9086024	2022-01-06	Dutch COVID-19 response team	National Institute for Public Health and the Environment (RIVM)	Adam Meijer et al	?	?	?
Netherlands/ZH-RIVM-81605/2022	EPI_ISL_9086025	2022-01-06	Dutch COVID-19 response team	National Institute for Public Health and the Environment (RIVM)	Adam Meijer et al	?	?	?
Netherlands/ZH-RIVM-81607/2022	EPI_ISL_9086026	2022-01-06	Dutch COVID-19 response team	National Institute for Public Health and the Environment (RIVM)	Adam Meijer et al	?	?	?
Netherlands/ZH-RIVM-81612/2022	EPI_ISL_9086028	2022-01-07	Dutch COVID-19 response team	National Institute for Public Health and the Environment (RIVM)	Adam Meijer et al	?	?	?
Netherlands/ZH-RIVM-81628/2022	EPI_ISL_9086035	2022-01-07	Dutch COVID-19 response team	National Institute for Public Health and the Environment (RIVM)	Adam Meijer et al	?	?	?
Netherlands/ZH-RIVM-81698/2022	EPI_ISL_9086042	2022-01-06	Dutch COVID-19 response team	National Institute for Public Health and the Environment (RIVM)	Adam Meijer et al	?	?	?
Netherlands/ZH-RIVM-81724/2022	EPI_ISL_9086055	2022-01-01	Dutch COVID-19 response team	National Institute for Public Health and the Environment (RIVM)	Adam Meijer et al	?	?	?
Netherlands/ZH-RIVM-81738/2022	EPI_ISL_9086056	2022-01-01	Dutch COVID-19 response team	National Institute for Public Health and the Environment (RIVM)	Adam Meijer et al	?	?	?
Netherlands/ZH-RIVM-81791/2022	EPI_ISL_9086061	2022-01-03	Dutch COVID-19 response team	National Institute for Public Health and the Environment (RIVM)	Adam Meijer et al	?	?	?
Netherlands/ZH-RIVM-81792/2022	EPI_ISL_9086062	2022-01-03	Dutch COVID-19 response team	National Institute for Public Health and the Environment (RIVM)	Adam Meijer et al	?	?	?
Netherlands/ZH-RIVM-81793/2022	EPI_ISL_9086063	2022-01-03	Dutch COVID-19 response team	National Institute for Public Health and the Environment (RIVM)	Adam Meijer et al	?	?	?
Netherlands/ZH-RIVM-81794/2022	EPI_ISL_9086361	2022-01-03	Dutch COVID-19 response team	National Institute for Public Health and the Environment (RIVM)	Adam Meijer et al	?	?	?
Netherlands/ZH-RIVM-81795/2022	EPI_ISL_9086064	2022-01-03	Dutch COVID-19 response team	National Institute for Public Health and the Environment (RIVM)	Adam Meijer et al	?	?	?
Netherlands/ZH-RIVM-81798/2022	EPI_ISL_9086065	2022-01-03	Dutch COVID-19 response team	National Institute for Public Health and the Environment (RIVM)	Adam Meijer et al	?	?	?
Netherlands/ZH-RIVM-81832/2022	EPI_ISL_9086070	2022-01-02	Dutch COVID-19 response team	National Institute for Public Health and the Environment (RIVM)	Adam Meijer et al	?	?	?
Netherlands/ZH-RIVM-81850/2021	EPI_ISL_9086072	2021-12-27	Dutch COVID-19 response team	National Institute for Public Health and the Environment (RIVM)	Adam Meijer et al	?	?	?
Netherlands/ZH-RIVM-81902/2021	EPI_ISL_9086077	2021-12-29	Dutch COVID-19 response team	National Institute for Public Health and the Environment (RIVM)	Adam Meijer et al	?	?	?
Netherlands/ZH-RIVM-81903/2021	EPI_ISL_9086078	2021-12-29	Dutch COVID-19 response team	National Institute for Public Health and the Environment (RIVM)	Adam Meijer et al	?	?	?
Netherlands/ZH-RIVM-81904/2021	EPI_ISL_9086079	2021-12-29	Dutch COVID-19 response team	National Institute for Public Health and the Environment (RIVM)	Adam Meijer et al	?	?	?
Netherlands/ZH-RIVM-81907/2021	EPI_ISL_9086080	2021-12-29	Dutch COVID-19 response team	National Institute for Public Health and the Environment (RIVM)	Adam Meijer et al	?	?	?
Netherlands/ZH-RIVM-81941/2021	EPI_ISL_9086083	2021-12-30	Dutch COVID-19 response team	National Institute for Public Health and the Environment (RIVM)	Adam Meijer et al	?	?	?
Netherlands/ZH-RIVM-82010/2022	EPI_ISL_9086362	2022-01-07	Dutch COVID-19 response team	National Institute for Public Health and the Environment (RIVM)	Adam Meijer et al	?	?	?
Netherlands/ZH-RIVM-82017/2022	EPI_ISL_9086093	2022-01-07	Dutch COVID-19 response team	National Institute for Public Health and the Environment (RIVM)	Adam Meijer et al	?	?	?
Netherlands/ZH-RIVM-82040/2022	EPI_ISL_9086100	2022-01-05	Dutch COVID-19 response team	National Institute for Public Health and the Environment (RIVM)	Adam Meijer et al	?	?	?
Netherlands/ZH-RIVM-82081/2022	EPI_ISL_9086111	2022-01-05	Dutch COVID-19 response team	National Institute for Public Health and the Environment (RIVM)	Adam Meijer et al	?	?	?
Netherlands/ZH-RIVM-82083/2022	EPI_ISL_9086113	2022-01-05	Dutch COVID-19 response team	National Institute for Public Health and the Environment (RIVM)	Adam Meijer et al	?	?	?
Netherlands/ZH-RIVM-82085/2022	EPI_ISL_9086115	2022-01-05	Dutch COVID-19 response team	National Institute for Public Health and the Environment (RIVM)	Adam Meijer et al	?	?	?
Netherlands/ZH-RIVM-82122/2022	EPI_ISL_9086116	2022-01-09	Dutch COVID-19 response team	National Institute for Public Health and the Environment (RIVM)	Adam Meijer et al	?	?	?
Netherlands/ZH-RIVM-82184/2022	EPI_ISL_9086118	2022-01-08	Dutch COVID-19 response team	National Institute for Public Health and the Environment (RIVM)	Adam Meijer et al	?	?	?
Netherlands/ZH-RIVM-82940/2022	EPI_ISL_9185792	2022-01-05	Dutch COVID-19 response team	National Institute for Public Health and the Environment (RIVM)	Adam Meijer et al	?	?	?
Netherlands/ZH-RIVM-82941/2022	EPI_ISL_9185793	2022-01-04	Dutch COVID-19 response team	National Institute for Public Health and the Environment (RIVM)	Adam Meijer et al	?	?	?
Netherlands/ZH-RIVM-82956/2022	EPI_ISL_9185808	2022-01-04	Dutch COVID-19 response team	National Institute for Public Health and the Environment (RIVM)	Adam Meijer et al	?	?	?
Netherlands/ZH-RIVM-82963/2022	EPI_ISL_9185815	2022-01-07	Dutch COVID-19 response team	National Institute for Public Health and the Environment (RIVM)	Adam Meijer et al	?	?	?
Netherlands/ZH-RIVM-82972/2022	EPI_ISL_9185823	2022-01-08	Dutch COVID-19 response team	National Institute for Public Health and the Environment (RIVM)	Adam Meijer et al	?	?	?
Netherlands/ZH-RIVM-82977/2022	EPI_ISL_9185828	2022-01-09	Dutch COVID-19 response team	National Institute for Public Health and the Environment (RIVM)	Adam Meijer et al	?	?	?
Netherlands/ZH-RIVM-83033/2021	EPI_ISL_9185833	2021-12-31	Dutch COVID-19 response team	National Institute for Public Health and the Environment (RIVM)	Adam Meijer et al	?	?	?
Netherlands/ZH-RIVM-83059/2022	EPI_ISL_9185858	2022-01-02	Dutch COVID-19 response team	National Institute for Public Health and the Environment (RIVM)	Adam Meijer et al	?	?	?
Netherlands/ZH-RIVM-83060/2022	EPI_ISL_9185859	2022-01-01	Dutch COVID-19 response team	National Institute for Public Health and the Environment (RIVM)	Adam Meijer et al	?	?	?
Netherlands/ZH-RIVM-83062/2022	EPI_ISL_9185861	2022-01-02	Dutch COVID-19 response team	National Institute for Public Health and the Environment (RIVM)	Adam Meijer et al	?	?	?
Netherlands/ZH-RIVM-83065/2022	EPI_ISL_9185864	2022-01-01	Dutch COVID-19 response team	National Institute for Public Health and the Environment (RIVM)	Adam Meijer et al	?	?	?
Netherlands/ZH-RIVM-83072/2021	EPI_ISL_9185871	2021-12-28	Dutch COVID-19 response team	National Institute for Public Health and the Environment (RIVM)	Adam Meijer et al	?	?	?
Netherlands/ZH-RIVM-83073/2021	EPI_ISL_9185872	2021-12-28	Dutch COVID-19 response team	National Institute for Public Health and the Environment (RIVM)	Adam Meijer et al	?	?	?
Netherlands/ZH-RIVM-83074/2021	EPI_ISL_9185873	2021-12-28	Dutch COVID-19 response team	National Institute for Public Health and the Environment (RIVM)	Adam Meijer et al	?	?	?
Netherlands/ZH-RIVM-83076/2021	EPI_ISL_9185875	2021-12-28	Dutch COVID-19 response team	National Institute for Public Health and the Environment (RIVM)	Adam Meijer et al	?	?	?
Netherlands/ZH-RIVM-83077/2021	EPI_ISL_9185876	2021-12-29	Dutch COVID-19 response team	National Institute for Public Health and the Environment (RIVM)	Adam Meijer et al	?	?	?
Netherlands/ZH-RIVM-83078/2021	EPI_ISL_9185877	2021-12-29	Dutch COVID-19 response team	National Institute for Public Health and the Environment (RIVM)	Adam Meijer et al	?	?	?
Netherlands/ZH-RIVM-83079/2021	EPI_ISL_9185878	2021-12-31	Dutch COVID-19 response team	National Institute for Public Health and the Environment (RIVM)	Adam Meijer et al	?	?	?
Netherlands/ZH-RIVM-83245/2022	EPI_ISL_9185879	2022-01-13	Dutch COVID-19 response team	National Institute for Public Health and the Environment (RIVM)	Adam Meijer et al	?	?	?
Netherlands/ZH-RIVM-83246/2022	EPI_ISL_9185880	2022-01-10	Dutch COVID-19 response team	National Institute for Public Health and the Environment (RIVM)	Adam Meijer et al	?	?	?
Netherlands/ZH-RIVM-83247/2022	EPI_ISL_9185881	2022-01-10	Dutch COVID-19 response team	National Institute for Public Health and the Environment (RIVM)	Adam Meijer et al	?	?	?
Netherlands/ZH-RIVM-83249/2022	EPI_ISL_9185883	2022-01-10	Dutch COVID-19 response team	National Institute for Public Health and the Environment (RIVM)	Adam Meijer et al	?	?	?
Netherlands/ZH-RIVM-83262/2022	EPI_ISL_9185893	2022-01-09	Dutch COVID-19 response team	National Institute for Public Health and the Environment (RIVM)	Adam Meijer et al	?	?	?
Netherlands/ZH-RIVM-83304/2022	EPI_ISL_9185916	2022-01-14	Dutch COVID-19 response team	National Institute for Public Health and the Environment (RIVM)	Adam Meijer et al	?	?	?
Netherlands/ZH-RIVM-83305/2022	EPI_ISL_9185917	2022-01-14	Dutch COVID-19 response team	National Institute for Public Health and the Environment (RIVM)	Adam Meijer et al	?	?	?
Netherlands/ZH-RIVM-83321/2022	EPI_ISL_9185929	2022-01-12	Dutch COVID-19 response team	National Institute for Public Health and the Environment (RIVM)	Adam Meijer et al	?	?	?
Netherlands/ZH-RIVM-83355/2022	EPI_ISL_9185950	2022-01-11	Dutch COVID-19 response team	National Institute for Public Health and the Environment (RIVM)	Adam Meijer et al	?	?	?
Netherlands/ZH-RIVM-83373/2022	EPI_ISL_9185958	2022-01-14	Dutch COVID-19 response team	National Institute for Public Health and the Environment (RIVM)	Adam Meijer et al	?	?	?
Netherlands/ZH-RIVM-83403/2021	EPI_ISL_9185967	2021-12-18	Dutch COVID-19 response team	National Institute for Public Health and the Environment (RIVM)	Adam Meijer et al	?	?	?
Netherlands/ZH-RIVM-83419/2021	EPI_ISL_9185977	2021-12-17	Dutch COVID-19 response team	National Institute for Public Health and the Environment (RIVM)	Adam Meijer et al	?	?	?
Netherlands/ZH-RIVM-83453/2021	EPI_ISL_9185997	2021-12-07	Dutch COVID-19 response team	National Institute for Public Health and the Environment (RIVM)	Adam Meijer et al	?	?	?
Netherlands/ZH-RIVM-83456/2021	EPI_ISL_9185999	2021-12-02	Dutch COVID-19 response team	National Institute for Public Health and the Environment (RIVM)	Adam Meijer et al	?	?	?
Netherlands/ZH-RIVM-83646/2022	EPI_ISL_9531492	2022-01-11	Dutch COVID-19 response team	National Institute for Public Health and the Environment (RIVM)	Adam Meijer et al	?	?	?
Netherlands/ZH-RIVM-83777/2022	EPI_ISL_9531493	2022-01-16	Dutch COVID-19 response team	National Institute for Public Health and the Environment (RIVM)	Adam Meijer et al	?	?	?
Netherlands/ZH-RIVM-83855/2022	EPI_ISL_9531496	2022-01-12	Dutch COVID-19 response team	National Institute for Public Health and the Environment (RIVM)	Adam Meijer et al	?	?	?
Netherlands/ZH-RIVM-83856/2022	EPI_ISL_9531497	2022-01-16	Dutch COVID-19 response team	National Institute for Public Health and the Environment (RIVM)	Adam Meijer et al	?	?	?
Netherlands/ZH-RIVM-83858/2022	EPI_ISL_9531499	2022-01-11	Dutch COVID-19 response team	National Institute for Public Health and the Environment (RIVM)	Adam Meijer et al	?	?	?
Netherlands/ZH-RIVM-83859/2022	EPI_ISL_9531500	2022-01-15	Dutch COVID-19 response team	National Institute for Public Health and the Environment (RIVM)	Adam Meijer et al	?	?	?
Netherlands/ZH-RIVM-83877/2022	EPI_ISL_9531518	2022-01-15	Dutch COVID-19 response team	National Institute for Public Health and the Environment (RIVM)	Adam Meijer et al	?	?	?
Netherlands/ZH-RIVM-83879/2022	EPI_ISL_9531520	2022-01-16	Dutch COVID-19 response team	National Institute for Public Health and the Environment (RIVM)	Adam Meijer et al	?	?	?
Netherlands/ZH-RIVM-83888/2022	EPI_ISL_9531529	2022-01-15	Dutch COVID-19 response team	National Institute for Public Health and the Environment (RIVM)	Adam Meijer et al	?	?	?
Netherlands/ZH-RIVM-83892/2022	EPI_ISL_9531532	2022-01-12	Dutch COVID-19 response team	National Institute for Public Health and the Environment (RIVM)	Adam Meijer et al	?	?	?
Netherlands/ZH-RIVM-83894/2022	EPI_ISL_9531534	2022-01-12	Dutch COVID-19 response team	National Institute for Public Health and the Environment (RIVM)	Adam Meijer et al	?	?	?
Netherlands/ZH-RIVM-83896/2022	EPI_ISL_9531536	2022-01-13	Dutch COVID-19 response team	National Institute for Public Health and the Environment (RIVM)	Adam Meijer et al	?	?	?
Netherlands/ZH-RIVM-83897/2022	EPI_ISL_9531537	2022-01-15	Dutch COVID-19 response team	National Institute for Public Health and the Environment (RIVM)	Adam Meijer et al	?	?	?
Netherlands/ZH-RIVM-83946/2022	EPI_ISL_9531538	2022-01-13	Dutch COVID-19 response team	National Institute for Public Health and the Environment (RIVM)	Adam Meijer et al	?	?	?
Netherlands/ZH-RIVM-84071/2022	EPI_ISL_9531541	2022-01-14	Dutch COVID-19 response team	National Institute for Public Health and the Environment (RIVM)	Adam Meijer et al	?	?	?
Netherlands/ZH-RIVM-84271/2022	EPI_ISL_9531553	2022-01-16	Dutch COVID-19 response team	National Institute for Public Health and the Environment (RIVM)	Adam Meijer et al	?	?	?
Netherlands/ZH-RIVM-84279/2022	EPI_ISL_9531559	2022-01-16	Dutch COVID-19 response team	National Institute for Public Health and the Environment (RIVM)	Adam Meijer et al	?	?	?
Netherlands/ZH-RIVM-84280/2022	EPI_ISL_9531560	2022-01-16	Dutch COVID-19 response team	National Institute for Public Health and the Environment (RIVM)	Adam Meijer et al	?	?	?
Netherlands/ZH-RIVM-84289/2022	EPI_ISL_9531563	2022-01-15	Dutch COVID-19 response team	National Institute for Public Health and the Environment (RIVM)	Adam Meijer et al	?	?	?
Netherlands/ZH-RIVM-84296/2022	EPI_ISL_9531568	2022-01-14	Dutch COVID-19 response team	National Institute for Public Health and the Environment (RIVM)	Adam Meijer et al	?	?	?
Netherlands/ZH-RIVM-84298/2022	EPI_ISL_9531570	2022-01-14	Dutch COVID-19 response team	National Institute for Public Health and the Environment (RIVM)	Adam Meijer et al	?	?	?
Netherlands/ZH-RIVM-84302/2022	EPI_ISL_9531572	2022-01-14	Dutch COVID-19 response team	National Institute for Public Health and the Environment (RIVM)	Adam Meijer et al	?	?	?
Netherlands/ZH-RIVM-84306/2022	EPI_ISL_9531574	2022-01-15	Dutch COVID-19 response team	National Institute for Public Health and the Environment (RIVM)	Adam Meijer et al	?	?	?
Netherlands/ZH-RIVM-84325/2022	EPI_ISL_9531582	2022-01-13	Dutch COVID-19 response team	National Institute for Public Health and the Environment (RIVM)	Adam Meijer et al	?	?	?
Netherlands/ZH-RIVM-84333/2022	EPI_ISL_9531584	2022-01-13	Dutch COVID-19 response team	National Institute for Public Health and the Environment (RIVM)	Adam Meijer et al	?	?	?
Netherlands/ZH-RIVM-84340/2022	EPI_ISL_9531588	2022-01-13	Dutch COVID-19 response team	National Institute for Public Health and the Environment (RIVM)	Adam Meijer et al	?	?	?
Netherlands/ZH-RIVM-84343/2022	EPI_ISL_9531590	2022-01-18	Dutch COVID-19 response team	National Institute for Public Health and the Environment (RIVM)	Adam Meijer et al	?	?	?
Netherlands/ZH-RIVM-84355/2022	EPI_ISL_9531597	2022-01-17	Dutch COVID-19 response team	National Institute for Public Health and the Environment (RIVM)	Adam Meijer et al	?	?	?
Netherlands/ZH-RIVM-84357/2022	EPI_ISL_9531598	2022-01-17	Dutch COVID-19 response team	National Institute for Public Health and the Environment (RIVM)	Adam Meijer et al	?	?	?
Netherlands/ZH-RIVM-84366/2022	EPI_ISL_9531604	2022-01-17	Dutch COVID-19 response team	National Institute for Public Health and the Environment (RIVM)	Adam Meijer et al	?	?	?
Netherlands/ZH-RIVM-84379/2022	EPI_ISL_9531612	2022-01-17	Dutch COVID-19 response team	National Institute for Public Health and the Environment (RIVM)	Adam Meijer et al	?	?	?
Netherlands/ZH-RIVM-84381/2022	EPI_ISL_9531614	2022-01-18	Dutch COVID-19 response team	National Institute for Public Health and the Environment (RIVM)	Adam Meijer et al	?	?	?
Netherlands/ZH-RIVM-84406/2022	EPI_ISL_9531629	2022-01-19	Dutch COVID-19 response team	National Institute for Public Health and the Environment (RIVM)	Adam Meijer et al	?	?	?
Netherlands/ZH-RIVM-84449/2022	EPI_ISL_9531644	2022-01-20	Dutch COVID-19 response team	National Institute for Public Health and the Environment (RIVM)	Adam Meijer et al	?	?	?
Netherlands/ZH-RIVM-84453/2022	EPI_ISL_9531647	2022-01-20	Dutch COVID-19 response team	National Institute for Public Health and the Environment (RIVM)	Adam Meijer et al	?	?	?
Netherlands/ZH-RIVM-84454/2022	EPI_ISL_9531648	2022-01-20	Dutch COVID-19 response team	National Institute for Public Health and the Environment (RIVM)	Adam Meijer et al	?	?	?
Netherlands/ZH-RIVM-84467/2022	EPI_ISL_9531654	2022-01-23	Dutch COVID-19 response team	National Institute for Public Health and the Environment (RIVM)	Adam Meijer et al	?	?	?
Netherlands/ZH-RIVM-84492/2022	EPI_ISL_9531664	2022-01-22	Dutch COVID-19 response team	National Institute for Public Health and the Environment (RIVM)	Adam Meijer et al	?	?	?
Netherlands/ZH-RIVM-84494/2022	EPI_ISL_9531665	2022-01-22	Dutch COVID-19 response team	National Institute for Public Health and the Environment (RIVM)	Adam Meijer et al	?	?	?
Netherlands/ZH-RIVM-84497/2022	EPI_ISL_9531667	2022-01-22	Dutch COVID-19 response team	National Institute for Public Health and the Environment (RIVM)	Adam Meijer et al	?	?	?
Netherlands/ZH-RIVM-84513/2022	EPI_ISL_9531671	2022-01-22	Dutch COVID-19 response team	National Institute for Public Health and the Environment (RIVM)	Adam Meijer et al	?	?	?
Netherlands/ZH-RIVM-84516/2022	EPI_ISL_9531674	2022-01-22	Dutch COVID-19 response team	National Institute for Public Health and the Environment (RIVM)	Adam Meijer et al	?	?	?
Netherlands/ZH-RIVM-84517/2022	EPI_ISL_9531675	2022-01-22	Dutch COVID-19 response team	National Institute for Public Health and the Environment (RIVM)	Adam Meijer et al	?	?	?
Netherlands/ZH-RIVM-84527/2022	EPI_ISL_9531679	2022-01-19	Dutch COVID-19 response team	National Institute for Public Health and the Environment (RIVM)	Adam Meijer et al	?	?	?
Netherlands/ZH-RIVM-84535/2022	EPI_ISL_9531684	2022-01-19	Dutch COVID-19 response team	National Institute for Public Health and the Environment (RIVM)	Adam Meijer et al	?	?	?
Netherlands/ZH-RIVM-84562/2022	EPI_ISL_9531697	2022-01-21	Dutch COVID-19 response team	National Institute for Public Health and the Environment (RIVM)	Adam Meijer et al	?	?	?
Netherlands/ZH-RIVM-84563/2022	EPI_ISL_9531698	2022-01-21	Dutch COVID-19 response team	National Institute for Public Health and the Environment (RIVM)	Adam Meijer et al	?	?	?
Netherlands/ZH-RIVM-84570/2022	EPI_ISL_9531702	2022-01-21	Dutch COVID-19 response team	National Institute for Public Health and the Environment (RIVM)	Adam Meijer et al	?	?	?
Netherlands/ZH-RIVM-84578/2022	EPI_ISL_9531707	2022-01-21	Dutch COVID-19 response team	National Institute for Public Health and the Environment (RIVM)	Adam Meijer et al	?	?	?
Netherlands/ZH-RIVM-84583/2022	EPI_ISL_9531711	2022-01-18	Dutch COVID-19 response team	National Institute for Public Health and the Environment (RIVM)	Adam Meijer et al	?	?	?
Netherlands/ZH-RIVM-84584/2022	EPI_ISL_9531712	2022-01-18	Dutch COVID-19 response team	National Institute for Public Health and the Environment (RIVM)	Adam Meijer et al	?	?	?
Netherlands/ZH-RIVM-84585/2022	EPI_ISL_9531713	2022-01-18	Dutch COVID-19 response team	National Institute for Public Health and the Environment (RIVM)	Adam Meijer et al	?	?	?
Netherlands/ZH-RIVM-84597/2022	EPI_ISL_9531721	2022-01-18	Dutch COVID-19 response team	National Institute for Public Health and the Environment (RIVM)	Adam Meijer et al	?	?	?
Netherlands/ZH-RIVM-84612/2022	EPI_ISL_9531724	2022-01-14	Dutch COVID-19 response team	National Institute for Public Health and the Environment (RIVM)	Adam Meijer et al	?	?	?
Netherlands/ZH-RIVM-84615/2022	EPI_ISL_9531726	2022-01-14	Dutch COVID-19 response team	National Institute for Public Health and the Environment (RIVM)	Adam Meijer et al	?	?	?
Netherlands/ZH-RIVM-84619/2022	EPI_ISL_9531727	2022-01-14	Dutch COVID-19 response team	National Institute for Public Health and the Environment (RIVM)	Adam Meijer et al	?	?	?
Netherlands/ZH-RIVM-84627/2022	EPI_ISL_9531730	2022-01-14	Dutch COVID-19 response team	National Institute for Public Health and the Environment (RIVM)	Adam Meijer et al	?	?	?
Netherlands/ZH-RIVM-84628/2022	EPI_ISL_9531731	2022-01-14	Dutch COVID-19 response team	National Institute for Public Health and the Environment (RIVM)	Adam Meijer et al	?	?	?
Netherlands/ZH-RIVM-84644/2022	EPI_ISL_9531734	2022-01-12	Dutch COVID-19 response team	National Institute for Public Health and the Environment (RIVM)	Adam Meijer et al	?	?	?
Netherlands/ZH-RIVM-84654/2022	EPI_ISL_9531738	2022-01-12	Dutch COVID-19 response team	National Institute for Public Health and the Environment (RIVM)	Adam Meijer et al	?	?	?
Netherlands/ZH-RIVM-84679/2022	EPI_ISL_9531747	2022-01-16	Dutch COVID-19 response team	National Institute for Public Health and the Environment (RIVM)	Adam Meijer et al	?	?	?
Netherlands/ZH-RIVM-84690/2022	EPI_ISL_9531750	2022-01-17	Dutch COVID-19 response team	National Institute for Public Health and the Environment (RIVM)	Adam Meijer et al	?	?	?
Netherlands/ZH-RIVM-84691/2022	EPI_ISL_9531751	2022-01-17	Dutch COVID-19 response team	National Institute for Public Health and the Environment (RIVM)	Adam Meijer et al	?	?	?
Netherlands/ZH-RIVM-84692/2022	EPI_ISL_9531752	2022-01-17	Dutch COVID-19 response team	National Institute for Public Health and the Environment (RIVM)	Adam Meijer et al	?	?	?
Netherlands/ZH-RIVM-84707/2022	EPI_ISL_9531755	2022-01-17	Dutch COVID-19 response team	National Institute for Public Health and the Environment (RIVM)	Adam Meijer et al	?	?	?
Netherlands/ZH-RIVM-84716/2022	EPI_ISL_9531757	2022-01-15	Dutch COVID-19 response team	National Institute for Public Health and the Environment (RIVM)	Adam Meijer et al	?	?	?
Netherlands/ZH-RIVM-84727/2022	EPI_ISL_9531760	2022-01-15	Dutch COVID-19 response team	National Institute for Public Health and the Environment (RIVM)	Adam Meijer et al	?	?	?
Netherlands/ZH-RIVM-84728/2022	EPI_ISL_9531761	2022-01-15	Dutch COVID-19 response team	National Institute for Public Health and the Environment (RIVM)	Adam Meijer et al	?	?	?
Netherlands/ZH-RIVM-84787/2022	EPI_ISL_9531769	2022-01-13	Dutch COVID-19 response team	National Institute for Public Health and the Environment (RIVM)	Adam Meijer et al	?	?	?
Netherlands/ZH-RIVM-84825/2022	EPI_ISL_9531770	2022-01-11	Dutch COVID-19 response team	National Institute for Public Health and the Environment (RIVM)	Adam Meijer et al	?	?	?
Netherlands/ZH-RIVM-84831/2022	EPI_ISL_9531775	2022-01-11	Dutch COVID-19 response team	National Institute for Public Health and the Environment (RIVM)	Adam Meijer et al	?	?	?
Netherlands/ZH-RIVM-85122/2022	EPI_ISL_9531790	2022-01-23	Dutch COVID-19 response team	National Institute for Public Health and the Environment (RIVM)	Adam Meijer et al	?	?	?
Netherlands/ZH-RIVM-85290/2022	EPI_ISL_9531792	2022-01-23	Dutch COVID-19 response team	National Institute for Public Health and the Environment (RIVM)	Adam Meijer et al	?	?	?
Netherlands/ZH-RIVM-85294/2022	EPI_ISL_9531796	2022-01-23	Dutch COVID-19 response team	National Institute for Public Health and the Environment (RIVM)	Adam Meijer et al	?	?	?
Netherlands/ZH-RIVM-85296/2022	EPI_ISL_9531798	2022-01-20	Dutch COVID-19 response team	National Institute for Public Health and the Environment (RIVM)	Adam Meijer et al	?	?	?
Netherlands/ZH-RIVM-85300/2022	EPI_ISL_9531802	2022-01-23	Dutch COVID-19 response team	National Institute for Public Health and the Environment (RIVM)	Adam Meijer et al	?	?	?
Netherlands/ZH-RIVM-85301/2022	EPI_ISL_9531803	2022-01-20	Dutch COVID-19 response team	National Institute for Public Health and the Environment (RIVM)	Adam Meijer et al	?	?	?
Netherlands/ZH-RIVM-85302/2022	EPI_ISL_9531804	2022-01-18	Dutch COVID-19 response team	National Institute for Public Health and the Environment (RIVM)	Adam Meijer et al	?	?	?
Netherlands/ZH-RIVM-85309/2022	EPI_ISL_9531811	2022-01-18	Dutch COVID-19 response team	National Institute for Public Health and the Environment (RIVM)	Adam Meijer et al	?	?	?
Netherlands/ZH-RIVM-85311/2022	EPI_ISL_9531813	2022-01-21	Dutch COVID-19 response team	National Institute for Public Health and the Environment (RIVM)	Adam Meijer et al	?	?	?
Netherlands/ZH-RIVM-85320/2022	EPI_ISL_9531821	2022-01-18	Dutch COVID-19 response team	National Institute for Public Health and the Environment (RIVM)	Adam Meijer et al	?	?	?
Netherlands/ZH-RIVM-85322/2022	EPI_ISL_9531823	2022-01-20	Dutch COVID-19 response team	National Institute for Public Health and the Environment (RIVM)	Adam Meijer et al	?	?	?
Netherlands/ZH-RIVM-85325/2022	EPI_ISL_9531826	2022-01-18	Dutch COVID-19 response team	National Institute for Public Health and the Environment (RIVM)	Adam Meijer et al	?	?	?
Netherlands/ZH-RIVM-85326/2022	EPI_ISL_9531827	2022-01-17	Dutch COVID-19 response team	National Institute for Public Health and the Environment (RIVM)	Adam Meijer et al	?	?	?
Netherlands/ZH-RIVM-85327/2022	EPI_ISL_9531828	2022-01-20	Dutch COVID-19 response team	National Institute for Public Health and the Environment (RIVM)	Adam Meijer et al	?	?	?
Netherlands/ZH-RIVM-85404/2022	EPI_ISL_9775985	2022-01-14	Dutch COVID-19 response team	National Institute for Public Health and the Environment (RIVM)	Adam Meijer et al	?	?	?
Netherlands/ZH-RIVM-85581/2022	EPI_ISL_9776162	2022-01-19	Dutch COVID-19 response team	National Institute for Public Health and the Environment (RIVM)	Adam Meijer et al	?	?	?
Netherlands/ZH-RIVM-85582/2022	EPI_ISL_9776163	2022-01-19	Dutch COVID-19 response team	National Institute for Public Health and the Environment (RIVM)	Adam Meijer et al	?	?	?
Netherlands/ZH-RIVM-85589/2022	EPI_ISL_9776170	2022-01-20	Dutch COVID-19 response team	National Institute for Public Health and the Environment (RIVM)	Adam Meijer et al	?	?	?
Netherlands/ZH-RIVM-85598/2022	EPI_ISL_9776179	2022-01-19	Dutch COVID-19 response team	National Institute for Public Health and the Environment (RIVM)	Adam Meijer et al	?	?	?
Netherlands/ZH-RIVM-85620/2022	EPI_ISL_9776201	2022-01-21	Dutch COVID-19 response team	National Institute for Public Health and the Environment (RIVM)	Adam Meijer et al	?	?	?
Netherlands/ZH-RIVM-85621/2022	EPI_ISL_9776202	2022-01-21	Dutch COVID-19 response team	National Institute for Public Health and the Environment (RIVM)	Adam Meijer et al	?	?	?
Netherlands/ZH-RIVM-85638/2022	EPI_ISL_9776219	2022-01-22	Dutch COVID-19 response team	National Institute for Public Health and the Environment (RIVM)	Adam Meijer et al	?	?	?
Netherlands/ZH-RIVM-85649/2022	EPI_ISL_9776230	2022-01-21	Dutch COVID-19 response team	National Institute for Public Health and the Environment (RIVM)	Adam Meijer et al	?	?	?
Netherlands/ZH-RIVM-85653/2022	EPI_ISL_9776234	2022-01-22	Dutch COVID-19 response team	National Institute for Public Health and the Environment (RIVM)	Adam Meijer et al	?	?	?
Netherlands/ZH-RIVM-85654/2022	EPI_ISL_9776235	2022-01-22	Dutch COVID-19 response team	National Institute for Public Health and the Environment (RIVM)	Adam Meijer et al	?	?	?
Netherlands/ZH-RIVM-85684/2022	EPI_ISL_9776265	2022-01-22	Dutch COVID-19 response team	National Institute for Public Health and the Environment (RIVM)	Adam Meijer et al	?	?	?
Netherlands/ZH-RIVM-85724/2022	EPI_ISL_9776305	2022-01-23	Dutch COVID-19 response team	National Institute for Public Health and the Environment (RIVM)	Adam Meijer et al	?	?	?
Netherlands/ZH-RIVM-86262/2022	EPI_ISL_10036072	2022-01-26	Dutch COVID-19 response team	National Institute for Public Health and the Environment (RIVM)	Adam Meijer et al	?	?	?
Netherlands/ZH-RIVM-86333/2022	EPI_ISL_10036073	2022-01-05	Dutch COVID-19 response team	National Institute for Public Health and the Environment (RIVM)	Adam Meijer et al	?	?	?
Netherlands/ZH-RIVM-86682/2022	EPI_ISL_10036080	2022-01-27	Dutch COVID-19 response team	National Institute for Public Health and the Environment (RIVM)	Adam Meijer et al	?	?	?
Netherlands/ZH-RIVM-86695/2022	EPI_ISL_10036084	2022-01-27	Dutch COVID-19 response team	National Institute for Public Health and the Environment (RIVM)	Adam Meijer et al	?	?	?
Netherlands/ZH-RIVM-86702/2022	EPI_ISL_10036089	2022-01-27	Dutch COVID-19 response team	National Institute for Public Health and the Environment (RIVM)	Adam Meijer et al	?	?	?
Netherlands/ZH-RIVM-86720/2022	EPI_ISL_10036095	2022-01-26	Dutch COVID-19 response team	National Institute for Public Health and the Environment (RIVM)	Adam Meijer et al	?	?	?
Netherlands/ZH-RIVM-86745/2022	EPI_ISL_10036100	2022-01-27	Dutch COVID-19 response team	National Institute for Public Health and the Environment (RIVM)	Adam Meijer et al	?	?	?
Netherlands/ZH-RIVM-86758/2022	EPI_ISL_10036106	2022-01-23	Dutch COVID-19 response team	National Institute for Public Health and the Environment (RIVM)	Adam Meijer et al	?	?	?
Netherlands/ZH-RIVM-86778/2022	EPI_ISL_10036114	2022-01-31	Dutch COVID-19 response team	National Institute for Public Health and the Environment (RIVM)	Adam Meijer et al	?	?	?
Netherlands/ZH-RIVM-86786/2022	EPI_ISL_10036118	2022-01-28	Dutch COVID-19 response team	National Institute for Public Health and the Environment (RIVM)	Adam Meijer et al	?	?	?
Netherlands/ZH-RIVM-87053/2022	EPI_ISL_10036143	2022-01-25	Dutch COVID-19 response team	National Institute for Public Health and the Environment (RIVM)	Adam Meijer et al	?	?	?
Netherlands/ZH-RIVM-87067/2022	EPI_ISL_10036152	2022-01-25	Dutch COVID-19 response team	National Institute for Public Health and the Environment (RIVM)	Adam Meijer et al	?	?	?
Netherlands/ZH-RIVM-87076/2022	EPI_ISL_10036158	2022-01-26	Dutch COVID-19 response team	National Institute for Public Health and the Environment (RIVM)	Adam Meijer et al	?	?	?
Netherlands/ZH-RIVM-87086/2022	EPI_ISL_10036163	2022-01-26	Dutch COVID-19 response team	National Institute for Public Health and the Environment (RIVM)	Adam Meijer et al	?	?	?
Netherlands/ZH-RIVM-87112/2022	EPI_ISL_10036170	2022-01-27	Dutch COVID-19 response team	National Institute for Public Health and the Environment (RIVM)	Adam Meijer et al	?	?	?
Netherlands/ZH-RIVM-87121/2022	EPI_ISL_10036175	2022-01-27	Dutch COVID-19 response team	National Institute for Public Health and the Environment (RIVM)	Adam Meijer et al	?	?	?
Netherlands/ZH-RIVM-87137/2022	EPI_ISL_10036180	2022-01-28	Dutch COVID-19 response team	National Institute for Public Health and the Environment (RIVM)	Adam Meijer et al	?	?	?
Netherlands/ZH-RIVM-87147/2022	EPI_ISL_10035403	2022-01-28	Dutch COVID-19 response team	National Institute for Public Health and the Environment (RIVM)	Adam Meijer et al	?	?	?
Netherlands/ZH-RIVM-87157/2022	EPI_ISL_10036186	2022-01-29	Dutch COVID-19 response team	National Institute for Public Health and the Environment (RIVM)	Adam Meijer et al	?	?	?
Netherlands/ZH-RIVM-87187/2022	EPI_ISL_10036194	2022-01-30	Dutch COVID-19 response team	National Institute for Public Health and the Environment (RIVM)	Adam Meijer et al	?	?	?
Netherlands/ZH-RIVM-87247/2022	EPI_ISL_10036206	2022-02-01	Dutch COVID-19 response team	National Institute for Public Health and the Environment (RIVM)	Adam Meijer et al	?	?	?
Netherlands/ZH-RIVM-87249/2022	EPI_ISL_10036207	2022-02-01	Dutch COVID-19 response team	National Institute for Public Health and the Environment (RIVM)	Adam Meijer et al	?	?	?
Netherlands/ZH-RIVM-87256/2022	EPI_ISL_10036210	2022-02-01	Dutch COVID-19 response team	National Institute for Public Health and the Environment (RIVM)	Adam Meijer et al	?	?	?
Netherlands/ZH-RIVM-87269/2022	EPI_ISL_10036214	2022-02-02	Dutch COVID-19 response team	National Institute for Public Health and the Environment (RIVM)	Adam Meijer et al	?	?	?
Netherlands/ZH-RIVM-87273/2022	EPI_ISL_10036215	2022-02-02	Dutch COVID-19 response team	National Institute for Public Health and the Environment (RIVM)	Adam Meijer et al	?	?	?
Netherlands/ZH-RIVM-87301/2022	EPI_ISL_10346881	2022-02-04	Dutch COVID-19 response team	National Institute for Public Health and the Environment (RIVM)	Adam Meijer et al	?	?	?
Netherlands/ZH-RIVM-87303/2022	EPI_ISL_10346883	2022-02-04	Dutch COVID-19 response team	National Institute for Public Health and the Environment (RIVM)	Adam Meijer et al	?	?	?
Netherlands/ZH-RIVM-87305/2022	EPI_ISL_10346885	2022-02-03	Dutch COVID-19 response team	National Institute for Public Health and the Environment (RIVM)	Adam Meijer et al	?	?	?
Netherlands/ZH-RIVM-87306/2022	EPI_ISL_10346886	2022-02-06	Dutch COVID-19 response team	National Institute for Public Health and the Environment (RIVM)	Adam Meijer et al	?	?	?
Netherlands/ZH-RIVM-87680/2022	EPI_ISL_10346909	2022-02-05	Dutch COVID-19 response team	National Institute for Public Health and the Environment (RIVM)	Adam Meijer et al	?	?	?
Netherlands/ZH-RIVM-87685/2022	EPI_ISL_10346914	2022-02-05	Dutch COVID-19 response team	National Institute for Public Health and the Environment (RIVM)	Adam Meijer et al	?	?	?
Netherlands/ZH-RIVM-87697/2022	EPI_ISL_10346918	2022-02-05	Dutch COVID-19 response team	National Institute for Public Health and the Environment (RIVM)	Adam Meijer et al	?	?	?
Netherlands/ZH-RIVM-87716/2022	EPI_ISL_10346924	2022-02-06	Dutch COVID-19 response team	National Institute for Public Health and the Environment (RIVM)	Adam Meijer et al	?	?	?
Netherlands/ZH-RIVM-87725/2022	EPI_ISL_10346925	2022-02-06	Dutch COVID-19 response team	National Institute for Public Health and the Environment (RIVM)	Adam Meijer et al	?	?	?
Netherlands/ZH-RIVM-87729/2022	EPI_ISL_10346926	2022-02-06	Dutch COVID-19 response team	National Institute for Public Health and the Environment (RIVM)	Adam Meijer et al	?	?	?
Netherlands/ZH-RIVM-87768/2022	EPI_ISL_10346937	2022-01-31	Dutch COVID-19 response team	National Institute for Public Health and the Environment (RIVM)	Adam Meijer et al	?	?	?
Netherlands/ZH-RIVM-87769/2022	EPI_ISL_10346938	2022-01-31	Dutch COVID-19 response team	National Institute for Public Health and the Environment (RIVM)	Adam Meijer et al	?	?	?
Netherlands/ZH-RIVM-87780/2022	EPI_ISL_10346949	2022-02-05	Dutch COVID-19 response team	National Institute for Public Health and the Environment (RIVM)	Adam Meijer et al	?	?	?
Netherlands/ZH-RIVM-87785/2022	EPI_ISL_10346954	2022-02-06	Dutch COVID-19 response team	National Institute for Public Health and the Environment (RIVM)	Adam Meijer et al	?	?	?
Netherlands/ZH-RIVM-87788/2022	EPI_ISL_10346957	2022-02-02	Dutch COVID-19 response team	National Institute for Public Health and the Environment (RIVM)	Adam Meijer et al	?	?	?
Netherlands/ZH-RIVM-87789/2022	EPI_ISL_10346958	2022-02-03	Dutch COVID-19 response team	National Institute for Public Health and the Environment (RIVM)	Adam Meijer et al	?	?	?
Netherlands/ZH-RIVM-87803/2022	EPI_ISL_10346971	2022-02-02	Dutch COVID-19 response team	National Institute for Public Health and the Environment (RIVM)	Adam Meijer et al	?	?	?
Netherlands/ZH-RIVM-87817/2022	EPI_ISL_10346972	2022-01-30	Dutch COVID-19 response team	National Institute for Public Health and the Environment (RIVM)	Adam Meijer et al	?	?	?
Netherlands/ZH-RIVM-88077/2022	EPI_ISL_10346978	2022-02-05	Dutch COVID-19 response team	National Institute for Public Health and the Environment (RIVM)	Adam Meijer et al	?	?	?
Netherlands/ZH-RIVM-88100/2022	EPI_ISL_10346985	2022-02-01	Dutch COVID-19 response team	National Institute for Public Health and the Environment (RIVM)	Adam Meijer et al	?	?	?
Netherlands/ZH-RIVM-88142/2022	EPI_ISL_10347000	2022-01-31	Dutch COVID-19 response team	National Institute for Public Health and the Environment (RIVM)	Adam Meijer et al	?	?	?
Netherlands/ZH-RIVM-88152/2022	EPI_ISL_10347006	2022-01-30	Dutch COVID-19 response team	National Institute for Public Health and the Environment (RIVM)	Adam Meijer et al	?	?	?
Netherlands/ZH-RIVM-88153/2022	EPI_ISL_10347007	2022-01-30	Dutch COVID-19 response team	National Institute for Public Health and the Environment (RIVM)	Adam Meijer et al	?	?	?
Netherlands/ZH-RIVM-88155/2022	EPI_ISL_10347008	2022-01-30	Dutch COVID-19 response team	National Institute for Public Health and the Environment (RIVM)	Adam Meijer et al	?	?	?
Netherlands/ZH-RIVM-88158/2022	EPI_ISL_10347011	2022-01-30	Dutch COVID-19 response team	National Institute for Public Health and the Environment (RIVM)	Adam Meijer et al	?	?	?
Netherlands/ZH-RIVM-88164/2022	EPI_ISL_10347014	2022-01-31	Dutch COVID-19 response team	National Institute for Public Health and the Environment (RIVM)	Adam Meijer et al	?	?	?
Netherlands/ZH-RIVM-88172/2022	EPI_ISL_10347017	2022-02-06	Dutch COVID-19 response team	National Institute for Public Health and the Environment (RIVM)	Adam Meijer et al	?	?	?
Netherlands/ZH-RIVM-88174/2022	EPI_ISL_10347018	2022-02-07	Dutch COVID-19 response team	National Institute for Public Health and the Environment (RIVM)	Adam Meijer et al	?	?	?
Netherlands/ZH-RIVM-88183/2022	EPI_ISL_10347024	2022-02-08	Dutch COVID-19 response team	National Institute for Public Health and the Environment (RIVM)	Adam Meijer et al	?	?	?
Netherlands/ZH-RIVM-88188/2022	EPI_ISL_10347026	2022-02-06	Dutch COVID-19 response team	National Institute for Public Health and the Environment (RIVM)	Adam Meijer et al	?	?	?
Netherlands/ZH-RIVM-88212/2022	EPI_ISL_10347039	2022-02-05	Dutch COVID-19 response team	National Institute for Public Health and the Environment (RIVM)	Adam Meijer et al	?	?	?
Netherlands/ZH-RIVM-88226/2022	EPI_ISL_10347042	2022-02-10	Dutch COVID-19 response team	National Institute for Public Health and the Environment (RIVM)	Adam Meijer et al	?	?	?
Netherlands/ZH-RIVM-88256/2021	EPI_ISL_10347058	2021-12-26	Dutch COVID-19 response team	National Institute for Public Health and the Environment (RIVM)	Adam Meijer et al	?	?	?
Netherlands/ZH-RIVM-88478/2022	EPI_ISL_10697333	2022-02-11	Dutch COVID-19 response team	National Institute for Public Health and the Environment (RIVM)	Adam Meijer et al	?	?	?
Netherlands/ZH-RIVM-88497/2022	EPI_ISL_10697351	2022-02-09	Dutch COVID-19 response team	National Institute for Public Health and the Environment (RIVM)	Adam Meijer et al	?	?	?
Netherlands/ZH-RIVM-88498/2022	EPI_ISL_10697352	2022-02-08	Dutch COVID-19 response team	National Institute for Public Health and the Environment (RIVM)	Adam Meijer et al	?	?	?
Netherlands/ZH-RIVM-88509/2022	EPI_ISL_10697363	2022-02-10	Dutch COVID-19 response team	National Institute for Public Health and the Environment (RIVM)	Adam Meijer et al	?	?	?
Netherlands/ZH-RIVM-89203/2022	EPI_ISL_10697387	2022-02-08	Dutch COVID-19 response team	National Institute for Public Health and the Environment (RIVM)	Adam Meijer et al	?	?	?
Netherlands/ZH-RIVM-89205/2022	EPI_ISL_10697388	2022-02-15	Dutch COVID-19 response team	National Institute for Public Health and the Environment (RIVM)	Adam Meijer et al	?	?	?
Netherlands/ZH-RIVM-89226/2022	EPI_ISL_10697406	2022-02-08	Dutch COVID-19 response team	National Institute for Public Health and the Environment (RIVM)	Adam Meijer et al	?	?	?
Netherlands/ZH-RIVM-89227/2022	EPI_ISL_10697407	2022-02-16	Dutch COVID-19 response team	National Institute for Public Health and the Environment (RIVM)	Adam Meijer et al	?	?	?
Netherlands/ZH-RIVM-89253/2022	EPI_ISL_10697429	2022-02-02	Dutch COVID-19 response team	National Institute for Public Health and the Environment (RIVM)	Adam Meijer et al	?	?	?
Netherlands/ZH-RIVM-89254/2022	EPI_ISL_10697430	2022-02-14	Dutch COVID-19 response team	National Institute for Public Health and the Environment (RIVM)	Adam Meijer et al	?	?	?
Netherlands/ZH-RIVM-89258/2022	EPI_ISL_10697434	2022-02-04	Dutch COVID-19 response team	National Institute for Public Health and the Environment (RIVM)	Adam Meijer et al	?	?	?
Netherlands/ZH-RIVM-89261/2022	EPI_ISL_10697437	2022-02-04	Dutch COVID-19 response team	National Institute for Public Health and the Environment (RIVM)	Adam Meijer et al	?	?	?
Netherlands/ZH-RIVM-89271/2022	EPI_ISL_10697443	2022-02-04	Dutch COVID-19 response team	National Institute for Public Health and the Environment (RIVM)	Adam Meijer et al	?	?	?
Netherlands/ZH-RIVM-89280/2022	EPI_ISL_10697448	2022-02-04	Dutch COVID-19 response team	National Institute for Public Health and the Environment (RIVM)	Adam Meijer et al	?	?	?
Netherlands/ZH-RIVM-89282/2022	EPI_ISL_10697450	2022-02-03	Dutch COVID-19 response team	National Institute for Public Health and the Environment (RIVM)	Adam Meijer et al	?	?	?
Netherlands/ZH-RIVM-89290/2022	EPI_ISL_10697455	2022-02-09	Dutch COVID-19 response team	National Institute for Public Health and the Environment (RIVM)	Adam Meijer et al	?	?	?
Netherlands/ZH-RIVM-89350/2022	EPI_ISL_10697499	2022-02-09	Dutch COVID-19 response team	National Institute for Public Health and the Environment (RIVM)	Adam Meijer et al	?	?	?
Netherlands/ZH-RIVM-89356/2022	EPI_ISL_10697504	2022-02-14	Dutch COVID-19 response team	National Institute for Public Health and the Environment (RIVM)	Adam Meijer et al	?	?	?
Netherlands/ZH-RIVM-89370/2022	EPI_ISL_10697515	2022-02-05	Dutch COVID-19 response team	National Institute for Public Health and the Environment (RIVM)	Adam Meijer et al	?	?	?
Netherlands/ZH-RIVM-89384/2022	EPI_ISL_10697526	2022-02-03	Dutch COVID-19 response team	National Institute for Public Health and the Environment (RIVM)	Adam Meijer et al	?	?	?
Netherlands/ZH-RIVM-89388/2022	EPI_ISL_10697528	2022-02-09	Dutch COVID-19 response team	National Institute for Public Health and the Environment (RIVM)	Adam Meijer et al	?	?	?
Netherlands/ZH-RIVM-89391/2022	EPI_ISL_10697529	2022-02-02	Dutch COVID-19 response team	National Institute for Public Health and the Environment (RIVM)	Adam Meijer et al	?	?	?
Netherlands/ZH-RIVM-89392/2022	EPI_ISL_10697530	2022-02-05	Dutch COVID-19 response team	National Institute for Public Health and the Environment (RIVM)	Adam Meijer et al	?	?	?
Netherlands/ZH-RIVM-89407/2022	EPI_ISL_10697541	2022-02-09	Dutch COVID-19 response team	National Institute for Public Health and the Environment (RIVM)	Adam Meijer et al	?	?	?
Netherlands/ZH-RIVM-89417/2022	EPI_ISL_10697546	2022-02-12	Dutch COVID-19 response team	National Institute for Public Health and the Environment (RIVM)	Adam Meijer et al	?	?	?
Netherlands/ZH-RIVM-89430/2022	EPI_ISL_10697554	2022-02-02	Dutch COVID-19 response team	National Institute for Public Health and the Environment (RIVM)	Adam Meijer et al	?	?	?
Netherlands/ZH-RIVM-89436/2022	EPI_ISL_10697559	2022-02-03	Dutch COVID-19 response team	National Institute for Public Health and the Environment (RIVM)	Adam Meijer et al	?	?	?
Netherlands/ZH-RIVM-89443/2022	EPI_ISL_10697565	2022-02-09	Dutch COVID-19 response team	National Institute for Public Health and the Environment (RIVM)	Adam Meijer et al	?	?	?
Netherlands/ZH-RIVM-89446/2022	EPI_ISL_10697567	2022-02-03	Dutch COVID-19 response team	National Institute for Public Health and the Environment (RIVM)	Adam Meijer et al	?	?	?
Netherlands/ZH-RIVM-89453/2022	EPI_ISL_10697571	2022-02-08	Dutch COVID-19 response team	National Institute for Public Health and the Environment (RIVM)	Adam Meijer et al	?	?	?
Netherlands/ZH-RIVM-89586/2022	EPI_ISL_10697578	2022-02-14	Dutch COVID-19 response team	National Institute for Public Health and the Environment (RIVM)	Adam Meijer et al	?	?	?
Netherlands/ZH-RIVM-89589/2022	EPI_ISL_10697581	2022-02-15	Dutch COVID-19 response team	National Institute for Public Health and the Environment (RIVM)	Adam Meijer et al	?	?	?
Netherlands/ZH-RIVM-89607/2022	EPI_ISL_10697599	2022-02-17	Dutch COVID-19 response team	National Institute for Public Health and the Environment (RIVM)	Adam Meijer et al	?	?	?
Netherlands/ZH-RIVM-89608/2022	EPI_ISL_10697600	2022-02-17	Dutch COVID-19 response team	National Institute for Public Health and the Environment (RIVM)	Adam Meijer et al	?	?	?
Netherlands/ZH-RIVM-89610/2022	EPI_ISL_10697602	2022-02-20	Dutch COVID-19 response team	National Institute for Public Health and the Environment (RIVM)	Adam Meijer et al	?	?	?
Netherlands/ZH-RIVM-89617/2022	EPI_ISL_10697608	2022-02-15	Dutch COVID-19 response team	National Institute for Public Health and the Environment (RIVM)	Adam Meijer et al	?	?	?
Netherlands/ZH-RIVM-89618/2022	EPI_ISL_10697609	2022-02-16	Dutch COVID-19 response team	National Institute for Public Health and the Environment (RIVM)	Adam Meijer et al	?	?	?
Netherlands/ZH-RIVM-89625/2022	EPI_ISL_10697616	2022-02-19	Dutch COVID-19 response team	National Institute for Public Health and the Environment (RIVM)	Adam Meijer et al	?	?	?
Netherlands/ZH-RIVM-89626/2022	EPI_ISL_10697617	2022-02-17	Dutch COVID-19 response team	National Institute for Public Health and the Environment (RIVM)	Adam Meijer et al	?	?	?
Netherlands/ZL-RIVM-78722/2021	EPI_ISL_8460707	2021-12-17	Dutch COVID-19 response team	National Institute for Public Health and the Environment (RIVM)	Adam Meijer et al	?	?	?
Netherlands/ZL-RIVM-78731/2021	EPI_ISL_8460712	2021-12-18	Dutch COVID-19 response team	National Institute for Public Health and the Environment (RIVM)	Adam Meijer et al	?	?	?
Netherlands/ZL-RIVM-79386/2021	EPI_ISL_8460717	2021-12-20	Dutch COVID-19 response team	National Institute for Public Health and the Environment (RIVM)	Adam Meijer et al	?	?	?
Netherlands/ZL-RIVM-79413/2021	EPI_ISL_8460679	2021-12-24	Dutch COVID-19 response team	National Institute for Public Health and the Environment (RIVM)	Adam Meijer et al	?	?	?
NewZealand/22CH0635/2022	EPI_ISL_9434152	2022-01-25	Canterbury Health Laboratories	Institute of Environmental Science and Research (ESR)	Sarah Cockerton et al	?	?	?
Nicaragua/MAN-117639/2021	EPI_ISL_9159706	2021-07-28	CNDR	MSHS Pathogen Surveillance Program	Aubree Gordon et al	?	?	?
Nigeria/CV3644/2021	EPI_ISL_7141925	2021-09-06	Biorepository Clinical and Virology Lab	University Teaching Hospital (UCH)	Ibadan	Africa Centre for Excellence for Genomics of Infectious Diseases (ACEGID)	Redeemerâ€™s University	Olawoye et al	?	?	?
Nigeria/CV3675/2021	EPI_ISL_7141929	2021-09-06	Biorepository Clinical and Virology Lab	University Teaching Hospital (UCH)	Ibadan	Africa Centre for Excellence for Genomics of Infectious Diseases (ACEGID)	Redeemerâ€™s University	Olawoye et al	?	?	?
Nigeria/CV3804/2021	EPI_ISL_7477511	2021-09-02	Biorepository Clinical and Virology Lab	University Teaching Hospital (UCH)	Ibadan	Africa Centre for Excellence for Genomics of Infectious Diseases (ACEGID)	Redeemerâ€™s University	Olawoye et al	?	?	?
Nigeria/CV4780/2021	EPI_ISL_9695220	2021-10-16	Irrua Specialist Teaching Hospital (ISTH)	African Centre of Excellence for Genomics of Infectious Diseases (ACEGID)	Redeemerâ€™s University	Oluniyi et al	?	?	?
Nigeria/CV4783/2021	EPI_ISL_9695223	2021-10-21	Irrua Specialist Teaching Hospital (ISTH)	African Centre of Excellence for Genomics of Infectious Diseases (ACEGID)	Redeemerâ€™s University	Oluniyi et al	?	?	?
Nigeria/CV4803/2021	EPI_ISL_9695243	2021-12-04	Irrua Specialist Teaching Hospital (ISTH)	African Centre of Excellence for Genomics of Infectious Diseases (ACEGID)	Redeemerâ€™s University	Oluniyi et al	?	?	?
Nigeria/CV4804/2021	EPI_ISL_9695244	2021-12-05	Irrua Specialist Teaching Hospital (ISTH)	African Centre of Excellence for Genomics of Infectious Diseases (ACEGID)	Redeemerâ€™s University	Oluniyi et al	?	?	?
Nigeria/CV4805/2021	EPI_ISL_9695245	2021-12-06	Irrua Specialist Teaching Hospital (ISTH)	African Centre of Excellence for Genomics of Infectious Diseases (ACEGID)	Redeemerâ€™s University	Oluniyi et al	?	?	?
Nigeria/CV4809/2021	EPI_ISL_9695249	2021-12-06	Irrua Specialist Teaching Hospital (ISTH)	African Centre of Excellence for Genomics of Infectious Diseases (ACEGID)	Redeemerâ€™s University	Oluniyi et al	?	?	?
Nigeria/CV4811/2021	EPI_ISL_9695251	2021-12-08	Irrua Specialist Teaching Hospital (ISTH)	African Centre of Excellence for Genomics of Infectious Diseases (ACEGID)	Redeemerâ€™s University	Oluniyi et al	?	?	?
Nigeria/CV4814/2021	EPI_ISL_9695254	2021-12-08	Irrua Specialist Teaching Hospital (ISTH)	African Centre of Excellence for Genomics of Infectious Diseases (ACEGID)	Redeemerâ€™s University	Oluniyi et al	?	?	?
Nigeria/CV4815/2021	EPI_ISL_9695256	2021-12-09	Irrua Specialist Teaching Hospital (ISTH)	African Centre of Excellence for Genomics of Infectious Diseases (ACEGID)	Redeemerâ€™s University	Oluniyi et al	?	?	?
Nigeria/CV4819/2021	EPI_ISL_9695260	2021-12-10	Irrua Specialist Teaching Hospital (ISTH)	African Centre of Excellence for Genomics of Infectious Diseases (ACEGID)	Redeemerâ€™s University	Oluniyi et al	?	?	?
Nigeria/CV4822/2021	EPI_ISL_9695263	2021-12-11	Irrua Specialist Teaching Hospital (ISTH)	African Centre of Excellence for Genomics of Infectious Diseases (ACEGID)	Redeemerâ€™s University	Oluniyi et al	?	?	?
Nigeria/CV4823/2021	EPI_ISL_9695264	2021-12-11	Irrua Specialist Teaching Hospital (ISTH)	African Centre of Excellence for Genomics of Infectious Diseases (ACEGID)	Redeemerâ€™s University	Oluniyi et al	?	?	?
Nigeria/CV4826/2021	EPI_ISL_9695267	2021-12-12	Irrua Specialist Teaching Hospital (ISTH)	African Centre of Excellence for Genomics of Infectious Diseases (ACEGID)	Redeemerâ€™s University	Oluniyi et al	?	?	?
Nigeria/CV4827/2021	EPI_ISL_9695268	2021-12-12	Irrua Specialist Teaching Hospital (ISTH)	African Centre of Excellence for Genomics of Infectious Diseases (ACEGID)	Redeemerâ€™s University	Oluniyi et al	?	?	?
Nigeria/CV4830/2021	EPI_ISL_9695271	2021-12-12	Irrua Specialist Teaching Hospital (ISTH)	African Centre of Excellence for Genomics of Infectious Diseases (ACEGID)	Redeemerâ€™s University	Oluniyi et al	?	?	?
Nigeria/CV4833/2021	EPI_ISL_9695273	2021-12-13	Irrua Specialist Teaching Hospital (ISTH)	African Centre of Excellence for Genomics of Infectious Diseases (ACEGID)	Redeemerâ€™s University	Oluniyi et al	?	?	?
Nigeria/CV4834/2021	EPI_ISL_9695274	2021-12-13	Irrua Specialist Teaching Hospital (ISTH)	African Centre of Excellence for Genomics of Infectious Diseases (ACEGID)	Redeemerâ€™s University	Oluniyi et al	?	?	?
Nigeria/CV4842/2021	EPI_ISL_9695281	2021-12-13	Irrua Specialist Teaching Hospital (ISTH)	African Centre of Excellence for Genomics of Infectious Diseases (ACEGID)	Redeemerâ€™s University	Oluniyi et al	?	?	?
Nigeria/CV4846/2021	EPI_ISL_9695285	2021-12-13	Irrua Specialist Teaching Hospital (ISTH)	African Centre of Excellence for Genomics of Infectious Diseases (ACEGID)	Redeemerâ€™s University	Oluniyi et al	?	?	?
Nigeria/CV4848/2021	EPI_ISL_9695287	2021-12-13	Irrua Specialist Teaching Hospital (ISTH)	African Centre of Excellence for Genomics of Infectious Diseases (ACEGID)	Redeemerâ€™s University	Oluniyi et al	?	?	?
Nigeria/CV4853/2021	EPI_ISL_9695292	2021-12-13	Irrua Specialist Teaching Hospital (ISTH)	African Centre of Excellence for Genomics of Infectious Diseases (ACEGID)	Redeemerâ€™s University	Oluniyi et al	?	?	?
Nigeria/CV4856/2021	EPI_ISL_9695295	2021-12-14	Irrua Specialist Teaching Hospital (ISTH)	African Centre of Excellence for Genomics of Infectious Diseases (ACEGID)	Redeemerâ€™s University	Oluniyi et al	?	?	?
Nigeria/CV4857/2021	EPI_ISL_9695296	2021-12-14	Irrua Specialist Teaching Hospital (ISTH)	African Centre of Excellence for Genomics of Infectious Diseases (ACEGID)	Redeemerâ€™s University	Oluniyi et al	?	?	?
Nigeria/CV4858/2021	EPI_ISL_9695297	2021-12-14	Irrua Specialist Teaching Hospital (ISTH)	African Centre of Excellence for Genomics of Infectious Diseases (ACEGID)	Redeemerâ€™s University	Oluniyi et al	?	?	?
Nigeria/CV4860/2021	EPI_ISL_9695299	2021-12-14	Irrua Specialist Teaching Hospital (ISTH)	African Centre of Excellence for Genomics of Infectious Diseases (ACEGID)	Redeemerâ€™s University	Oluniyi et al	?	?	?
Nigeria/CV4861/2021	EPI_ISL_9695300	2021-12-13	Irrua Specialist Teaching Hospital (ISTH)	African Centre of Excellence for Genomics of Infectious Diseases (ACEGID)	Redeemerâ€™s University	Oluniyi et al	?	?	?
Nigeria/CV4864/2021	EPI_ISL_9695304	2021-12-14	Irrua Specialist Teaching Hospital (ISTH)	African Centre of Excellence for Genomics of Infectious Diseases (ACEGID)	Redeemerâ€™s University	Oluniyi et al	?	?	?
Nigeria/CV4866/2021	EPI_ISL_9695306	2021-12-14	Irrua Specialist Teaching Hospital (ISTH)	African Centre of Excellence for Genomics of Infectious Diseases (ACEGID)	Redeemerâ€™s University	Oluniyi et al	?	?	?
Nigeria/CV4870/2021	EPI_ISL_9695310	2021-12-17	Irrua Specialist Teaching Hospital (ISTH)	African Centre of Excellence for Genomics of Infectious Diseases (ACEGID)	Redeemerâ€™s University	Oluniyi et al	?	?	?
Nigeria/CV4871/2021	EPI_ISL_9695311	2021-12-17	Irrua Specialist Teaching Hospital (ISTH)	African Centre of Excellence for Genomics of Infectious Diseases (ACEGID)	Redeemerâ€™s University	Oluniyi et al	?	?	?
Nigeria/CV4877/2021	EPI_ISL_9695317	2021-12-16	Irrua Specialist Teaching Hospital (ISTH)	African Centre of Excellence for Genomics of Infectious Diseases (ACEGID)	Redeemerâ€™s University	Oluniyi et al	?	?	?
Nigeria/CV4878/2021	EPI_ISL_9695318	2021-12-16	Irrua Specialist Teaching Hospital (ISTH)	African Centre of Excellence for Genomics of Infectious Diseases (ACEGID)	Redeemerâ€™s University	Oluniyi et al	?	?	?
Nigeria/CV4882/2021	EPI_ISL_9695321	2021-12-16	Irrua Specialist Teaching Hospital (ISTH)	African Centre of Excellence for Genomics of Infectious Diseases (ACEGID)	Redeemerâ€™s University	Oluniyi et al	?	?	?
Nigeria/CV4886/2021	EPI_ISL_9695325	2021-12-15	Irrua Specialist Teaching Hospital (ISTH)	African Centre of Excellence for Genomics of Infectious Diseases (ACEGID)	Redeemerâ€™s University	Oluniyi et al	?	?	?
Nigeria/CV4891/2021	EPI_ISL_9695330	2021-12-16	Irrua Specialist Teaching Hospital (ISTH)	African Centre of Excellence for Genomics of Infectious Diseases (ACEGID)	Redeemerâ€™s University	Oluniyi et al	?	?	?
Nigeria/CV4892/2021	EPI_ISL_9695331	2021-12-16	Irrua Specialist Teaching Hospital (ISTH)	African Centre of Excellence for Genomics of Infectious Diseases (ACEGID)	Redeemerâ€™s University	Oluniyi et al	?	?	?
Nigeria/CV4893/2021	EPI_ISL_9695332	2021-12-16	Irrua Specialist Teaching Hospital (ISTH)	African Centre of Excellence for Genomics of Infectious Diseases (ACEGID)	Redeemerâ€™s University	Oluniyi et al	?	?	?
Nigeria/CV4899/2021	EPI_ISL_9695337	2021	Irrua Specialist Teaching Hospital (ISTH)	African Centre of Excellence for Genomics of Infectious Diseases (ACEGID)	Redeemerâ€™s University	Oluniyi et al	?	?	?
Nigeria/CV4912/2021	EPI_ISL_9695350	2021-12-15	Irrua Specialist Teaching Hospital (ISTH)	African Centre of Excellence for Genomics of Infectious Diseases (ACEGID)	Redeemerâ€™s University	Oluniyi et al	?	?	?
Nigeria/CV4914/2021	EPI_ISL_9695353	2021-12-15	Irrua Specialist Teaching Hospital (ISTH)	African Centre of Excellence for Genomics of Infectious Diseases (ACEGID)	Redeemerâ€™s University	Oluniyi et al	?	?	?
Nigeria/CV4919/2021	EPI_ISL_9695357	2021-12-21	Irrua Specialist Teaching Hospital (ISTH)	African Centre of Excellence for Genomics of Infectious Diseases (ACEGID)	Redeemerâ€™s University	Oluniyi et al	?	?	?
Nigeria/CV4920/2021	EPI_ISL_9695358	2021-12-21	Irrua Specialist Teaching Hospital (ISTH)	African Centre of Excellence for Genomics of Infectious Diseases (ACEGID)	Redeemerâ€™s University	Oluniyi et al	?	?	?
Nigeria/CV4926/2021	EPI_ISL_9695364	2021-12-21	Irrua Specialist Teaching Hospital (ISTH)	African Centre of Excellence for Genomics of Infectious Diseases (ACEGID)	Redeemerâ€™s University	Oluniyi et al	?	?	?
Nigeria/CV4942/2021	EPI_ISL_9695380	2021-12-19	Irrua Specialist Teaching Hospital (ISTH)	African Centre of Excellence for Genomics of Infectious Diseases (ACEGID)	Redeemerâ€™s University	Oluniyi et al	?	?	?
Nigeria/CV4944/2021	EPI_ISL_9695382	2021-12-20	Irrua Specialist Teaching Hospital (ISTH)	African Centre of Excellence for Genomics of Infectious Diseases (ACEGID)	Redeemerâ€™s University	Oluniyi et al	?	?	?
Nigeria/CV4949/2021	EPI_ISL_9695387	2021-12-20	Irrua Specialist Teaching Hospital (ISTH)	African Centre of Excellence for Genomics of Infectious Diseases (ACEGID)	Redeemerâ€™s University	Oluniyi et al	?	?	?
Nigeria/CV4951/2021	EPI_ISL_9695389	2021-12-20	Irrua Specialist Teaching Hospital (ISTH)	African Centre of Excellence for Genomics of Infectious Diseases (ACEGID)	Redeemerâ€™s University	Oluniyi et al	?	?	?
Nigeria/CV4952/2021	EPI_ISL_9695390	2021-12-20	Irrua Specialist Teaching Hospital (ISTH)	African Centre of Excellence for Genomics of Infectious Diseases (ACEGID)	Redeemerâ€™s University	Oluniyi et al	?	?	?
Nigeria/CV4958/2021	EPI_ISL_9695396	2021-12-20	Irrua Specialist Teaching Hospital (ISTH)	African Centre of Excellence for Genomics of Infectious Diseases (ACEGID)	Redeemerâ€™s University	Oluniyi et al	?	?	?
Nigeria/CV4959/2021	EPI_ISL_9695397	2021-12-20	Irrua Specialist Teaching Hospital (ISTH)	African Centre of Excellence for Genomics of Infectious Diseases (ACEGID)	Redeemerâ€™s University	Oluniyi et al	?	?	?
Nigeria/CV4963/2021	EPI_ISL_9695401	2021-12-20	Irrua Specialist Teaching Hospital (ISTH)	African Centre of Excellence for Genomics of Infectious Diseases (ACEGID)	Redeemerâ€™s University	Oluniyi et al	?	?	?
Nigeria/CV4978/2021	EPI_ISL_9695402	2021-12-22	Irrua Specialist Teaching Hospital (ISTH)	African Centre of Excellence for Genomics of Infectious Diseases (ACEGID)	Redeemerâ€™s University	Oluniyi et al	?	?	?
Nigeria/CV4995/2021	EPI_ISL_9695405	2021-12-22	Irrua Specialist Teaching Hospital (ISTH)	African Centre of Excellence for Genomics of Infectious Diseases (ACEGID)	Redeemerâ€™s University	Oluniyi et al	?	?	?
Nigeria/NCDC-NR1021/2021	EPI_ISL_7547657	2021-10-10	NIZAMIYE	National Reference Laboratory	Nigeria Centre for Disease Control	Dr Ndodo Nnaemeka et al	?	?	?
Nigeria/NCDC-NR1053/2021	EPI_ISL_7547733	2021-11-29	Everight diagnostics (Abuja)	National Reference Laboratory	Nigeria Centre for Disease Control	Dr Ndodo Nnaemeka et al	?	?	?
Nigeria/NCDC-NR1144/2021	EPI_ISL_7547715	2021-11-13	LIFEBRIDGE	National Reference Laboratory	Nigeria Centre for Disease Control	Dr Ndodo Nnaemeka et al	?	?	?
Nigeria/NCDC-NR1420/2021	EPI_ISL_8189684	2021-11-30	CENTO LAB	National Reference Laboratory	Nigeria Centre for Disease Control	Dr Ndodo Nnaemeka et al	?	?	?
Nigeria/NCDC-NR1424/2021	EPI_ISL_8189685	2021-12-06	ZANKLI MEDICAL CENTER	National Reference Laboratory	Nigeria Centre for Disease Control	Dr Ndodo Nnaemeka et al	?	?	?
Nigeria/NCDC-NR1456/2021	EPI_ISL_8064546	2021-12-01	E-CLINIC	National Reference Laboratory	Nigeria Centre for Disease Control	Dr Ndodo Nnaemeka et al	?	?	?
Nigeria/NCDC-NR1457/2021	EPI_ISL_8064547	2021-12-01	E-CLINIC	National Reference Laboratory	Nigeria Centre for Disease Control	Dr Ndodo Nnaemeka et al	?	?	?
Nigeria/NCDC-NR1459/2021	EPI_ISL_8064548	2021-12-01	E-CLINIC	National Reference Laboratory	Nigeria Centre for Disease Control	Dr Ndodo Nnaemeka et al	?	?	?
Nigeria/NCDC-NR1516/2021	EPI_ISL_8064563	2021-12-07	DNA LABS	National Reference Laboratory	Nigeria Centre for Disease Control	Dr Ndodo Nnaemeka et al	?	?	?
Nigeria/NCDC-NR1518/2021	EPI_ISL_8064565	2021-12-07	DNA LABS	National Reference Laboratory	Nigeria Centre for Disease Control	Dr Ndodo Nnaemeka et al	?	?	?
Nigeria/NCDC-NR1526/2021	EPI_ISL_8064572	2021-12-10	DNA LABS	National Reference Laboratory	Nigeria Centre for Disease Control	Dr Ndodo Nnaemeka et al	?	?	?
Nigeria/NCDC-NR1529/2021	EPI_ISL_8064575	2021-12-04	ARAB LAB	National Reference Laboratory	Nigeria Centre for Disease Control	Dr Ndodo Nnaemeka et al	?	?	?
Nigeria/NCDC-NR1535/2021	EPI_ISL_8189689	2021-12-06	MOLECULAR DIAGNOSTICS LABORATORY	ITUK MBANG	National Reference Laboratory	Nigeria Centre for Disease Control	Dr Ndodo Nnaemeka et al	?	?	?
Nigeria/NCDC-NR1549/2021	EPI_ISL_8189697	2021-12-07	CLINA-LANCET LABORATORIES	National Reference Laboratory	Nigeria Centre for Disease Control	Dr Ndodo Nnaemeka et al	?	?	?
Nigeria/NCDC-NR1550/2021	EPI_ISL_8189698	2021-12-07	CLINA-LANCET LABORATORIES	National Reference Laboratory	Nigeria Centre for Disease Control	Dr Ndodo Nnaemeka et al	?	?	?
Nigeria/NCDC-NR1559/2021	EPI_ISL_8189703	2021-12-10	CLINA-LANCET LABORATORIES	National Reference Laboratory	Nigeria Centre for Disease Control	Dr Ndodo Nnaemeka et al	?	?	?
Nigeria/NCDC-NR1569/2021	EPI_ISL_8189709	2021-12-12	CLINA-LANCET LABORATORIES	National Reference Laboratory	Nigeria Centre for Disease Control	Dr Ndodo Nnaemeka et al	?	?	?
Nigeria/NCDC-NR1571/2021	EPI_ISL_8189710	2021-12-12	CLINA-LANCET LABORATORIES	National Reference Laboratory	Nigeria Centre for Disease Control	Dr Ndodo Nnaemeka et al	?	?	?
Nigeria/NCDC-NR1572/2021	EPI_ISL_8189711	2021-12-13	CLINA-LANCET LABORATORIES	National Reference Laboratory	Nigeria Centre for Disease Control	Dr Ndodo Nnaemeka et al	?	?	?
Nigeria/NCDC-NR1648/2021	EPI_ISL_8621103	2021-12-09	DemyHealth	National Reference Laboratory	Nigeria Centre for Disease Control	Dr Ndodo Nnaemeka et al	?	?	?
Nigeria/NCDC-NR1649/2021	EPI_ISL_8621104	2021-12-09	DemyHealth	National Reference Laboratory	Nigeria Centre for Disease Control	Dr Ndodo Nnaemeka et al	?	?	?
Nigeria/NCDC-NR1701/2021	EPI_ISL_8621111	2021-12-23	54Gene Ekiti	National Reference Laboratory	Nigeria Centre for Disease Control	Dr Ndodo Nnaemeka et al	?	?	?
Nigeria/NCDC-NR1702/2021	EPI_ISL_8621112	2021-12-21	54Gene Ekiti	National Reference Laboratory	Nigeria Centre for Disease Control	Dr Ndodo Nnaemeka et al	?	?	?
Nigeria/NCDC-NR1713/2021	EPI_ISL_8621120	2021-12-23	54Gene Ekiti	National Reference Laboratory	Nigeria Centre for Disease Control	Dr Ndodo Nnaemeka et al	?	?	?
Nigeria/NCDC-NR1719/2021	EPI_ISL_8621126	2021-12-21	54Gene Ekiti	National Reference Laboratory	Nigeria Centre for Disease Control	Dr Ndodo Nnaemeka et al	?	?	?
Nigeria/NCDC-NR1733/2021	EPI_ISL_8621136	2021-12-22	54Gene Ekiti	National Reference Laboratory	Nigeria Centre for Disease Control	Dr Ndodo Nnaemeka et al	?	?	?
Nigeria/NCDC-NR1742/2021	EPI_ISL_8621143	2021-12-21	54Gene Ekiti	National Reference Laboratory	Nigeria Centre for Disease Control	Dr Ndodo Nnaemeka et al	?	?	?
Nigeria/NCDC-NR1768/2021	EPI_ISL_8621149	2021-12-08	ABIA STATE MOLECULAR LAB	National Reference Laboratory	Nigeria Centre for Disease Control	Dr Ndodo Nnaemeka et al	?	?	?
Nigeria/NCDC-NR712/2021	EPI_ISL_7547626	2021-09	DNA Labs	National Reference Laboratory	Nigeria Centre for Disease Control	Dr Ndodo Nnaemeka et al	?	?	?
Nigeria/NCDC-NR818/2021	EPI_ISL_7154423	2021-11-25	IFAIN Labs	National Reference Laboratory	Nigeria Centre for Disease Control	Dr Ndodo Nnaemeka et al	?	?	?
Nigeria/NCDC-NR915/2021	EPI_ISL_7154432	2021-10-04	DemyHealth	National Reference Laboratory	Nigeria Centre for Disease Control	Dr Ndodo Nnaemeka et al	?	?	?
NorthernIreland/ALDP-2BC65F7/2021	EPI_ISL_7159352	2021-11-20	Lighthouse Lab in Alderley Park	Wellcome Sanger Institute for the COVID-19 Genomics UK (COG-UK) Consortium	Jacquelyn Wynn et al	?	?	?
NorthernIreland/ALDP-2CF8B53/2021	EPI_ISL_7491285	2021-12-01	Lighthouse Lab in Alderley Park	Wellcome Sanger Institute for the COVID-19 Genomics UK (COG-UK) Consortium	Jacquelyn Wynn et al	?	?	?
NorthernIreland/ALDP-2ECC585/2021	EPI_ISL_7956354	2021-12-14	Lighthouse Lab in Alderley Park	Wellcome Sanger Institute for the COVID-19 Genomics UK (COG-UK) Consortium	Jacquelyn Wynn et al	?	?	?
NorthernIreland/ALDP-2EF9C8A/2021	EPI_ISL_8044098	2021-12-15	Lighthouse Lab in Alderley Park	Wellcome Sanger Institute for the COVID-19 Genomics UK (COG-UK) Consortium	Jacquelyn Wynn et al	?	?	?
NorthernIreland/BRBR-2DDD40D/2021	EPI_ISL_7722643	2021-12-08	Berkshire and Surrey Pathology Services Lighthouse Laboratory	Wellcome Sanger Institute for the COVID-19 Genomics UK (COG-UK) Consortium	Berkshire et al	?	?	?
NorthernIreland/MILK-2E3DEB1/2021	EPI_ISL_7816674	2021-12-11	Lighthouse Lab in Milton Keynes	Wellcome Sanger Institute for the COVID-19 Genomics UK (COG-UK) Consortium	The Lighthouse Lab in Milton Keynes et al	?	?	?
NorthernIreland/MILK-2F4740C/2021	EPI_ISL_8069869	2021-12-16	Lighthouse Lab in Milton Keynes	Wellcome Sanger Institute for the COVID-19 Genomics UK (COG-UK) Consortium	The Lighthouse Lab in Milton Keynes et al	?	?	?
NorthernIreland/MILK-3099F15/2021	EPI_ISL_8497795	2021-12-30	Lighthouse Lab in Milton Keynes	Wellcome Sanger Institute for the COVID-19 Genomics UK (COG-UK) Consortium	The Lighthouse Lab in Milton Keynes et al	?	?	?
NorthernIreland/MILK-31E0682/2022	EPI_ISL_8774385	2022-01-10	Lighthouse Lab in Milton Keynes	Wellcome Sanger Institute for the COVID-19 Genomics UK (COG-UK) Consortium	The Lighthouse Lab in Milton Keynes et al	?	?	?
NorthernIreland/MILK-3479296/2022	EPI_ISL_9440037	2022-01-27	Lighthouse Lab in Milton Keynes	Wellcome Sanger Institute for the COVID-19 Genomics UK (COG-UK) Consortium	The Lighthouse Lab in Milton Keynes et al	?	?	?
NorthernIreland/NEWC-2C489B4/2021	EPI_ISL_7185461	2021-11-27	Integrated Covid Hub North East	Wellcome Sanger Institute for the COVID-19 Genomics UK (COG-UK) Consortium	Integrated Covid Hub North East et al	?	?	?
NorthernIreland/NORT-YB16HD/2022	EPI_ISL_9115431	2022-01-04	Northumbria University / South Tees Hospitals NHS Foundation Trust / North Cumbria Integrated Care NHS Foundation Trust / North Tees and Hartlepool NHS Foundation Trust / Newcastle Hospitals NHS Foundation Trust	COVID-19 Genomics UK (COG-UK) Consortium	Darren L Smith et al	?	?	?
NorthernIreland/NORT-YBB7KC/2021	EPI_ISL_8190749	2021-12-09	Northumbria University / South Tees Hospitals NHS Foundation Trust / North Cumbria Integrated Care NHS Foundation Trust / North Tees and Hartlepool NHS Foundation Trust / Newcastle Hospitals NHS Foundation Trust	COVID-19 Genomics UK (COG-UK) Consortium	Darren L Smith et al	?	?	?
NorthernIreland/NORT-YBBHXD/2021	EPI_ISL_8190837	2021-12-09	Northumbria University / South Tees Hospitals NHS Foundation Trust / North Cumbria Integrated Care NHS Foundation Trust / North Tees and Hartlepool NHS Foundation Trust / Newcastle Hospitals NHS Foundation Trust	COVID-19 Genomics UK (COG-UK) Consortium	Darren L Smith et al	?	?	?
NorthernIreland/NORT-YBD967/2021	EPI_ISL_8268158	2021-12-15	Northumbria University / South Tees Hospitals NHS Foundation Trust / North Cumbria Integrated Care NHS Foundation Trust / North Tees and Hartlepool NHS Foundation Trust / Newcastle Hospitals NHS Foundation Trust	COVID-19 Genomics UK (COG-UK) Consortium	Darren L Smith et al	?	?	?
NorthernIreland/NORT-YBD9FO/2021	EPI_ISL_8268165	2021-12-10	Northumbria University / South Tees Hospitals NHS Foundation Trust / North Cumbria Integrated Care NHS Foundation Trust / North Tees and Hartlepool NHS Foundation Trust / Newcastle Hospitals NHS Foundation Trust	COVID-19 Genomics UK (COG-UK) Consortium	Darren L Smith et al	?	?	?
NorthernIreland/NORT-YBEG3S/2021	EPI_ISL_8703197	2021-12-23	Northumbria University / South Tees Hospitals NHS Foundation Trust / North Cumbria Integrated Care NHS Foundation Trust / North Tees and Hartlepool NHS Foundation Trust / Newcastle Hospitals NHS Foundation Trust	COVID-19 Genomics UK (COG-UK) Consortium	Darren L Smith et al	?	?	?
NorthernIreland/NORT-YBFB1X/2021	EPI_ISL_8516342	2021-12-16	Northumbria University / South Tees Hospitals NHS Foundation Trust / North Cumbria Integrated Care NHS Foundation Trust / North Tees and Hartlepool NHS Foundation Trust / Newcastle Hospitals NHS Foundation Trust	COVID-19 Genomics UK (COG-UK) Consortium	Darren L Smith et al	?	?	?
NorthernIreland/NORT-YBFCHO/2021	EPI_ISL_8516374	2021-12-18	Northumbria University / South Tees Hospitals NHS Foundation Trust / North Cumbria Integrated Care NHS Foundation Trust / North Tees and Hartlepool NHS Foundation Trust / Newcastle Hospitals NHS Foundation Trust	COVID-19 Genomics UK (COG-UK) Consortium	Darren L Smith et al	?	?	?
NorthernIreland/NORT-YBFO8Z/2021	EPI_ISL_8516563	2021-12-19	Northumbria University / South Tees Hospitals NHS Foundation Trust / North Cumbria Integrated Care NHS Foundation Trust / North Tees and Hartlepool NHS Foundation Trust / Newcastle Hospitals NHS Foundation Trust	COVID-19 Genomics UK (COG-UK) Consortium	Darren L Smith et al	?	?	?
NorthernIreland/NORT-YBICAZ/2022	EPI_ISL_9265116	2022-01-08	Northumbria University / South Tees Hospitals NHS Foundation Trust / North Cumbria Integrated Care NHS Foundation Trust / North Tees and Hartlepool NHS Foundation Trust / Newcastle Hospitals NHS Foundation Trust	COVID-19 Genomics UK (COG-UK) Consortium	Darren L Smith et al	?	?	?
NorthernIreland/NORT-YBIJS6/2022	EPI_ISL_9265244	2022-01-09	Northumbria University / South Tees Hospitals NHS Foundation Trust / North Cumbria Integrated Care NHS Foundation Trust / North Tees and Hartlepool NHS Foundation Trust / Newcastle Hospitals NHS Foundation Trust	COVID-19 Genomics UK (COG-UK) Consortium	Darren L Smith et al	?	?	?
NorthernIreland/NORT-YBIS4J/2022	EPI_ISL_9354312	2022-01-09	Northumbria University / South Tees Hospitals NHS Foundation Trust / North Cumbria Integrated Care NHS Foundation Trust / North Tees and Hartlepool NHS Foundation Trust / Newcastle Hospitals NHS Foundation Trust	COVID-19 Genomics UK (COG-UK) Consortium	Darren L Smith et al	?	?	?
NorthernIreland/NORT-YBJIZJ/2021	EPI_ISL_8803067	2021-12-28	Northumbria University / South Tees Hospitals NHS Foundation Trust / North Cumbria Integrated Care NHS Foundation Trust / North Tees and Hartlepool NHS Foundation Trust / Newcastle Hospitals NHS Foundation Trust	COVID-19 Genomics UK (COG-UK) Consortium	Darren L Smith et al	?	?	?
NorthernIreland/NORT-YBJUKG/2021	EPI_ISL_8835487	2021-12-28	Northumbria University / South Tees Hospitals NHS Foundation Trust / North Cumbria Integrated Care NHS Foundation Trust / North Tees and Hartlepool NHS Foundation Trust / Newcastle Hospitals NHS Foundation Trust	COVID-19 Genomics UK (COG-UK) Consortium	Darren L Smith et al	?	?	?
NorthernIreland/NORT-YBM8JO/2021	EPI_ISL_8805158	2021-12-29	Northumbria University / South Tees Hospitals NHS Foundation Trust / North Cumbria Integrated Care NHS Foundation Trust / North Tees and Hartlepool NHS Foundation Trust / Newcastle Hospitals NHS Foundation Trust	COVID-19 Genomics UK (COG-UK) Consortium	Darren L Smith et al	?	?	?
NorthernIreland/NORT-YBM8U5/2021	EPI_ISL_8805172	2021-12-29	Northumbria University / South Tees Hospitals NHS Foundation Trust / North Cumbria Integrated Care NHS Foundation Trust / North Tees and Hartlepool NHS Foundation Trust / Newcastle Hospitals NHS Foundation Trust	COVID-19 Genomics UK (COG-UK) Consortium	Darren L Smith et al	?	?	?
NorthernIreland/NORT-YBM8YN/2021	EPI_ISL_8805178	2021-12-28	Northumbria University / South Tees Hospitals NHS Foundation Trust / North Cumbria Integrated Care NHS Foundation Trust / North Tees and Hartlepool NHS Foundation Trust / Newcastle Hospitals NHS Foundation Trust	COVID-19 Genomics UK (COG-UK) Consortium	Darren L Smith et al	?	?	?
NorthernIreland/NORT-YBMCM8/2021	EPI_ISL_8805248	2021-12-29	Northumbria University / South Tees Hospitals NHS Foundation Trust / North Cumbria Integrated Care NHS Foundation Trust / North Tees and Hartlepool NHS Foundation Trust / Newcastle Hospitals NHS Foundation Trust	COVID-19 Genomics UK (COG-UK) Consortium	Darren L Smith et al	?	?	?
NorthernIreland/NORT-YBNE9W/2021	EPI_ISL_8192529	2021-12-14	Northumbria University / South Tees Hospitals NHS Foundation Trust / North Cumbria Integrated Care NHS Foundation Trust / North Tees and Hartlepool NHS Foundation Trust / Newcastle Hospitals NHS Foundation Trust	COVID-19 Genomics UK (COG-UK) Consortium	Darren L Smith et al	?	?	?
NorthernIreland/NORT-YBNYUW/2021	EPI_ISL_8193511	2021-12-13	Northumbria University / South Tees Hospitals NHS Foundation Trust / North Cumbria Integrated Care NHS Foundation Trust / North Tees and Hartlepool NHS Foundation Trust / Newcastle Hospitals NHS Foundation Trust	COVID-19 Genomics UK (COG-UK) Consortium	Darren L Smith et al	?	?	?
NorthernIreland/NORT-YBR3QN/2021	EPI_ISL_8516830	2021-12-16	Northumbria University / South Tees Hospitals NHS Foundation Trust / North Cumbria Integrated Care NHS Foundation Trust / North Tees and Hartlepool NHS Foundation Trust / Newcastle Hospitals NHS Foundation Trust	COVID-19 Genomics UK (COG-UK) Consortium	Darren L Smith et al	?	?	?
NorthernIreland/NORT-YBRG91/2021	EPI_ISL_8269161	2021-12-16	Northumbria University / South Tees Hospitals NHS Foundation Trust / North Cumbria Integrated Care NHS Foundation Trust / North Tees and Hartlepool NHS Foundation Trust / Newcastle Hospitals NHS Foundation Trust	COVID-19 Genomics UK (COG-UK) Consortium	Darren L Smith et al	?	?	?
NorthernIreland/NORT-YBRN88/2021	EPI_ISL_8269261	2021-12-15	Northumbria University / South Tees Hospitals NHS Foundation Trust / North Cumbria Integrated Care NHS Foundation Trust / North Tees and Hartlepool NHS Foundation Trust / Newcastle Hospitals NHS Foundation Trust	COVID-19 Genomics UK (COG-UK) Consortium	Darren L Smith et al	?	?	?
NorthernIreland/NORT-YBRNT1/2021	EPI_ISL_8269274	2021-12-15	Northumbria University / South Tees Hospitals NHS Foundation Trust / North Cumbria Integrated Care NHS Foundation Trust / North Tees and Hartlepool NHS Foundation Trust / Newcastle Hospitals NHS Foundation Trust	COVID-19 Genomics UK (COG-UK) Consortium	Darren L Smith et al	?	?	?
NorthernIreland/NORT-YBRT8A/2021	EPI_ISL_8517025	2021-12-16	Northumbria University / South Tees Hospitals NHS Foundation Trust / North Cumbria Integrated Care NHS Foundation Trust / North Tees and Hartlepool NHS Foundation Trust / Newcastle Hospitals NHS Foundation Trust	COVID-19 Genomics UK (COG-UK) Consortium	Darren L Smith et al	?	?	?
NorthernIreland/NORT-YBTSFH/2022	EPI_ISL_9118478	2022-01-03	Northumbria University / South Tees Hospitals NHS Foundation Trust / North Cumbria Integrated Care NHS Foundation Trust / North Tees and Hartlepool NHS Foundation Trust / Newcastle Hospitals NHS Foundation Trust	COVID-19 Genomics UK (COG-UK) Consortium	Darren L Smith et al	?	?	?
NorthernIreland/NORT-YBTSQK/2022	EPI_ISL_9118494	2022-01-04	Northumbria University / South Tees Hospitals NHS Foundation Trust / North Cumbria Integrated Care NHS Foundation Trust / North Tees and Hartlepool NHS Foundation Trust / Newcastle Hospitals NHS Foundation Trust	COVID-19 Genomics UK (COG-UK) Consortium	Darren L Smith et al	?	?	?
NorthernIreland/NORT-YBUE45/2022	EPI_ISL_9118894	2022-01-05	Northumbria University / South Tees Hospitals NHS Foundation Trust / North Cumbria Integrated Care NHS Foundation Trust / North Tees and Hartlepool NHS Foundation Trust / Newcastle Hospitals NHS Foundation Trust	COVID-19 Genomics UK (COG-UK) Consortium	Darren L Smith et al	?	?	?
NorthernIreland/NORT-YBZG5U/2022	EPI_ISL_9559009	2022-01-13	Northumbria University / South Tees Hospitals NHS Foundation Trust / North Cumbria Integrated Care NHS Foundation Trust / North Tees and Hartlepool NHS Foundation Trust / Newcastle Hospitals NHS Foundation Trust	COVID-19 Genomics UK (COG-UK) Consortium	Darren L Smith et al	?	?	?
NorthernIreland/NORT-YY46IN/2021	EPI_ISL_7821984	2021-11-26	Northumbria University / South Tees Hospitals NHS Foundation Trust / North Cumbria Integrated Care NHS Foundation Trust / North Tees and Hartlepool NHS Foundation Trust / Newcastle Hospitals NHS Foundation Trust	COVID-19 Genomics UK (COG-UK) Consortium	Darren L Smith et al	?	?	?
NorthernIreland/NORT-YY47PW/2021	EPI_ISL_7822004	2021-11-25	Northumbria University / South Tees Hospitals NHS Foundation Trust / North Cumbria Integrated Care NHS Foundation Trust / North Tees and Hartlepool NHS Foundation Trust / Newcastle Hospitals NHS Foundation Trust	COVID-19 Genomics UK (COG-UK) Consortium	Darren L Smith et al	?	?	?
NorthernIreland/NORT-YY651D/2021	EPI_ISL_8074870	2021-12-03	Northumbria University / South Tees Hospitals NHS Foundation Trust / North Cumbria Integrated Care NHS Foundation Trust / North Tees and Hartlepool NHS Foundation Trust / Newcastle Hospitals NHS Foundation Trust	COVID-19 Genomics UK (COG-UK) Consortium	Darren L Smith et al	?	?	?
NorthernIreland/NORT-YY69CC/2021	EPI_ISL_8074917	2021-12-05	Northumbria University / South Tees Hospitals NHS Foundation Trust / North Cumbria Integrated Care NHS Foundation Trust / North Tees and Hartlepool NHS Foundation Trust / Newcastle Hospitals NHS Foundation Trust	COVID-19 Genomics UK (COG-UK) Consortium	Darren L Smith et al	?	?	?
NorthernIreland/NORT-YY69D6/2021	EPI_ISL_8074918	2021-12-05	Northumbria University / South Tees Hospitals NHS Foundation Trust / North Cumbria Integrated Care NHS Foundation Trust / North Tees and Hartlepool NHS Foundation Trust / Newcastle Hospitals NHS Foundation Trust	COVID-19 Genomics UK (COG-UK) Consortium	Darren L Smith et al	?	?	?
NorthernIreland/NORT-YY69W5/2021	EPI_ISL_8074934	2021-12-04	Northumbria University / South Tees Hospitals NHS Foundation Trust / North Cumbria Integrated Care NHS Foundation Trust / North Tees and Hartlepool NHS Foundation Trust / Newcastle Hospitals NHS Foundation Trust	COVID-19 Genomics UK (COG-UK) Consortium	Darren L Smith et al	?	?	?
NorthernIreland/NORT-YY9B15/2021	EPI_ISL_8075150	2021-12-04	Northumbria University / South Tees Hospitals NHS Foundation Trust / North Cumbria Integrated Care NHS Foundation Trust / North Tees and Hartlepool NHS Foundation Trust / Newcastle Hospitals NHS Foundation Trust	COVID-19 Genomics UK (COG-UK) Consortium	Darren L Smith et al	?	?	?
NorthernIreland/NORT-YY9M59/2021	EPI_ISL_8075307	2021-12-05	Northumbria University / South Tees Hospitals NHS Foundation Trust / North Cumbria Integrated Care NHS Foundation Trust / North Tees and Hartlepool NHS Foundation Trust / Newcastle Hospitals NHS Foundation Trust	COVID-19 Genomics UK (COG-UK) Consortium	Darren L Smith et al	?	?	?
NorthernIreland/NORT-YY9UA7/2021	EPI_ISL_8075430	2021-12-09	Northumbria University / South Tees Hospitals NHS Foundation Trust / North Cumbria Integrated Care NHS Foundation Trust / North Tees and Hartlepool NHS Foundation Trust / Newcastle Hospitals NHS Foundation Trust	COVID-19 Genomics UK (COG-UK) Consortium	Darren L Smith et al	?	?	?
NorthernIreland/NORT-YYA196/2021	EPI_ISL_7561550	2021-11-22	Northumbria University / South Tees Hospitals NHS Foundation Trust / North Cumbria Integrated Care NHS Foundation Trust / North Tees and Hartlepool NHS Foundation Trust / Newcastle Hospitals NHS Foundation Trust	COVID-19 Genomics UK (COG-UK) Consortium	Darren L Smith et al	?	?	?
NorthernIreland/NORT-YYA1JM/2021	EPI_ISL_7561568	2021-11-23	Northumbria University / South Tees Hospitals NHS Foundation Trust / North Cumbria Integrated Care NHS Foundation Trust / North Tees and Hartlepool NHS Foundation Trust / Newcastle Hospitals NHS Foundation Trust	COVID-19 Genomics UK (COG-UK) Consortium	Darren L Smith et al	?	?	?
NorthernIreland/NORT-YYA4IK/2021	EPI_ISL_7561657	2021-11-23	Northumbria University / South Tees Hospitals NHS Foundation Trust / North Cumbria Integrated Care NHS Foundation Trust / North Tees and Hartlepool NHS Foundation Trust / Newcastle Hospitals NHS Foundation Trust	COVID-19 Genomics UK (COG-UK) Consortium	Darren L Smith et al	?	?	?
NorthernIreland/NORT-YYA4JD/2021	EPI_ISL_7561658	2021-11-23	Northumbria University / South Tees Hospitals NHS Foundation Trust / North Cumbria Integrated Care NHS Foundation Trust / North Tees and Hartlepool NHS Foundation Trust / Newcastle Hospitals NHS Foundation Trust	COVID-19 Genomics UK (COG-UK) Consortium	Darren L Smith et al	?	?	?
NorthernIreland/NORT-YYA5WM/2021	EPI_ISL_7561712	2021-11-24	Northumbria University / South Tees Hospitals NHS Foundation Trust / North Cumbria Integrated Care NHS Foundation Trust / North Tees and Hartlepool NHS Foundation Trust / Newcastle Hospitals NHS Foundation Trust	COVID-19 Genomics UK (COG-UK) Consortium	Darren L Smith et al	?	?	?
NorthernIreland/NORT-YYA7BO/2021	EPI_ISL_7561771	2021-11-25	Northumbria University / South Tees Hospitals NHS Foundation Trust / North Cumbria Integrated Care NHS Foundation Trust / North Tees and Hartlepool NHS Foundation Trust / Newcastle Hospitals NHS Foundation Trust	COVID-19 Genomics UK (COG-UK) Consortium	Darren L Smith et al	?	?	?
NorthernIreland/NORT-YYA7EN/2021	EPI_ISL_7561778	2021-11-24	Northumbria University / South Tees Hospitals NHS Foundation Trust / North Cumbria Integrated Care NHS Foundation Trust / North Tees and Hartlepool NHS Foundation Trust / Newcastle Hospitals NHS Foundation Trust	COVID-19 Genomics UK (COG-UK) Consortium	Darren L Smith et al	?	?	?
NorthernIreland/NORT-YYAB1J/2021	EPI_ISL_7561878	2021-11-20	Northumbria University / South Tees Hospitals NHS Foundation Trust / North Cumbria Integrated Care NHS Foundation Trust / North Tees and Hartlepool NHS Foundation Trust / Newcastle Hospitals NHS Foundation Trust	COVID-19 Genomics UK (COG-UK) Consortium	Darren L Smith et al	?	?	?
NorthernIreland/NORT-YYACZW/2021	EPI_ISL_7561949	2021-11-22	Northumbria University / South Tees Hospitals NHS Foundation Trust / North Cumbria Integrated Care NHS Foundation Trust / North Tees and Hartlepool NHS Foundation Trust / Newcastle Hospitals NHS Foundation Trust	COVID-19 Genomics UK (COG-UK) Consortium	Darren L Smith et al	?	?	?
NorthernIreland/NORT-YYAF6P/2021	EPI_ISL_7562006	2021-11-20	Northumbria University / South Tees Hospitals NHS Foundation Trust / North Cumbria Integrated Care NHS Foundation Trust / North Tees and Hartlepool NHS Foundation Trust / Newcastle Hospitals NHS Foundation Trust	COVID-19 Genomics UK (COG-UK) Consortium	Darren L Smith et al	?	?	?
NorthernIreland/NORT-YYAFOJ/2021	EPI_ISL_7562021	2021-11-20	Northumbria University / South Tees Hospitals NHS Foundation Trust / North Cumbria Integrated Care NHS Foundation Trust / North Tees and Hartlepool NHS Foundation Trust / Newcastle Hospitals NHS Foundation Trust	COVID-19 Genomics UK (COG-UK) Consortium	Darren L Smith et al	?	?	?
NorthernIreland/NORT-YYAG1R/2021	EPI_ISL_7562031	2021-11-21	Northumbria University / South Tees Hospitals NHS Foundation Trust / North Cumbria Integrated Care NHS Foundation Trust / North Tees and Hartlepool NHS Foundation Trust / Newcastle Hospitals NHS Foundation Trust	COVID-19 Genomics UK (COG-UK) Consortium	Darren L Smith et al	?	?	?
NorthernIreland/NORT-YYAG4W/2021	EPI_ISL_7562034	2021-11-21	Northumbria University / South Tees Hospitals NHS Foundation Trust / North Cumbria Integrated Care NHS Foundation Trust / North Tees and Hartlepool NHS Foundation Trust / Newcastle Hospitals NHS Foundation Trust	COVID-19 Genomics UK (COG-UK) Consortium	Darren L Smith et al	?	?	?
NorthernIreland/NORT-YYAM3T/2021	EPI_ISL_7562196	2021-11-22	Northumbria University / South Tees Hospitals NHS Foundation Trust / North Cumbria Integrated Care NHS Foundation Trust / North Tees and Hartlepool NHS Foundation Trust / Newcastle Hospitals NHS Foundation Trust	COVID-19 Genomics UK (COG-UK) Consortium	Darren L Smith et al	?	?	?
NorthernIreland/NORT-YYANAH/2021	EPI_ISL_7562235	2021-11-20	Northumbria University / South Tees Hospitals NHS Foundation Trust / North Cumbria Integrated Care NHS Foundation Trust / North Tees and Hartlepool NHS Foundation Trust / Newcastle Hospitals NHS Foundation Trust	COVID-19 Genomics UK (COG-UK) Consortium	Darren L Smith et al	?	?	?
NorthernIreland/NORT-YYAROK/2021	EPI_ISL_7562367	2021-11-19	Northumbria University / South Tees Hospitals NHS Foundation Trust / North Cumbria Integrated Care NHS Foundation Trust / North Tees and Hartlepool NHS Foundation Trust / Newcastle Hospitals NHS Foundation Trust	COVID-19 Genomics UK (COG-UK) Consortium	Darren L Smith et al	?	?	?
NorthernIreland/NORT-YYASX5/2021	EPI_ISL_7562417	2021-11-24	Northumbria University / South Tees Hospitals NHS Foundation Trust / North Cumbria Integrated Care NHS Foundation Trust / North Tees and Hartlepool NHS Foundation Trust / Newcastle Hospitals NHS Foundation Trust	COVID-19 Genomics UK (COG-UK) Consortium	Darren L Smith et al	?	?	?
NorthernIreland/NORT-YYATO7/2021	EPI_ISL_7562445	2021-11-22	Northumbria University / South Tees Hospitals NHS Foundation Trust / North Cumbria Integrated Care NHS Foundation Trust / North Tees and Hartlepool NHS Foundation Trust / Newcastle Hospitals NHS Foundation Trust	COVID-19 Genomics UK (COG-UK) Consortium	Darren L Smith et al	?	?	?
NorthernIreland/NORT-YYHBZZ/2021	EPI_ISL_7822455	2021-11-24	Northumbria University / South Tees Hospitals NHS Foundation Trust / North Cumbria Integrated Care NHS Foundation Trust / North Tees and Hartlepool NHS Foundation Trust / Newcastle Hospitals NHS Foundation Trust	COVID-19 Genomics UK (COG-UK) Consortium	Darren L Smith et al	?	?	?
NorthernIreland/NORT-YYHN6E/2021	EPI_ISL_7822610	2021-11-27	Northumbria University / South Tees Hospitals NHS Foundation Trust / North Cumbria Integrated Care NHS Foundation Trust / North Tees and Hartlepool NHS Foundation Trust / Newcastle Hospitals NHS Foundation Trust	COVID-19 Genomics UK (COG-UK) Consortium	Darren L Smith et al	?	?	?
NorthernIreland/NORT-YYHQ1W/2021	EPI_ISL_7822665	2021-11-29	Northumbria University / South Tees Hospitals NHS Foundation Trust / North Cumbria Integrated Care NHS Foundation Trust / North Tees and Hartlepool NHS Foundation Trust / Newcastle Hospitals NHS Foundation Trust	COVID-19 Genomics UK (COG-UK) Consortium	Darren L Smith et al	?	?	?
NorthernIreland/NORT-YYHYS4/2021	EPI_ISL_7822807	2021-11-25	Northumbria University / South Tees Hospitals NHS Foundation Trust / North Cumbria Integrated Care NHS Foundation Trust / North Tees and Hartlepool NHS Foundation Trust / Newcastle Hospitals NHS Foundation Trust	COVID-19 Genomics UK (COG-UK) Consortium	Darren L Smith et al	?	?	?
NorthernIreland/NORT-YYUN7H/2021	EPI_ISL_6973632	2021-11-09	Northumbria University / South Tees Hospitals NHS Foundation Trust / North Cumbria Integrated Care NHS Foundation Trust / North Tees and Hartlepool NHS Foundation Trust / Newcastle Hospitals NHS Foundation Trust	COVID-19 Genomics UK (COG-UK) Consortium	Darren L Smith et al	?	?	?
NorthernIreland/PHEC-3U0AFUBB/2021	EPI_ISL_7684997	2021-11-29	Respiratory Virus Unit	Microbiology Services Colindale	Public Health England	COVID-19 Genomics UK (COG-UK) Consortium	PHE Covid Sequencing Team et al	?	?	?
NorthernIreland/PHWC-PFQ3J4/2021	EPI_ISL_7013145	2021-11-15	Originating lab: Wales Specialist Virology Centre Sequencing lab: Pathogen Genomics Unit	Public Health Wales Microbiology Cardiff Wales Specialist Virology Centre	Catherine Moore et al	?	?	?
NorthernIreland/PLYM-3132D40/2022	EPI_ISL_8619361	2022-01-05	Lighthouse Laboratory Plymouth	Wellcome Sanger Institute for the COVID-19 Genomics UK (COG-UK) Consortium	Lighthouse Laboratory Plymouth et al	?	?	?
NorthernIreland/PLYM-345C18D/2022	EPI_ISL_9399522	2022-01-26	Lighthouse Laboratory Plymouth	Wellcome Sanger Institute for the COVID-19 Genomics UK (COG-UK) Consortium	Lighthouse Laboratory Plymouth et al	?	?	?
NorthernIreland/QEUH-2E976AE/2021	EPI_ISL_7972418	2021-12-14	Lighthouse Lab in Glasgow	Wellcome Sanger Institute for the COVID-19 Genomics UK (COG-UK) Consortium	Harper VanSteenhouse et al	?	?	?
NorthernIreland/QEUH-2FCCB73/2021	EPI_ISL_8231390	2021-12-24	Lighthouse Lab in Glasgow	Wellcome Sanger Institute for the COVID-19 Genomics UK (COG-UK) Consortium	Harper VanSteenhouse et al	?	?	?
NorthernMarianaIslands/MP-CDC-2-5451702/2021	EPI_ISL_9434789	2021-12-20	Commonwealth Healthcare Center	Centers for Disease Control and Prevention Division of Viral Diseases	Pathogen Discovery	Mili Sheth et al	?	?	?
NorthernMarianaIslands/MP-CDC-2-5451719/2021	EPI_ISL_9434903	2021-12-27	Commonwealth Healthcare Center	Centers for Disease Control and Prevention Division of Viral Diseases	Pathogen Discovery	Mili Sheth et al	?	?	?
NorthernMarianaIslands/MP-CDC-2-5461532/2022	EPI_ISL_9435172	2022-01-06	Commonwealth Healthcare Center	Centers for Disease Control and Prevention Division of Viral Diseases	Pathogen Discovery	Mili Sheth et al	?	?	?
NorthernMarianaIslands/MP-CDC-2-5461535/2022	EPI_ISL_9434999	2022-01-04	Commonwealth Healthcare Center	Centers for Disease Control and Prevention Division of Viral Diseases	Pathogen Discovery	Mili Sheth et al	?	?	?
NorthernMarianaIslands/MP-CDC-2-5461635/2022	EPI_ISL_9435447	2022-01-08	Commonwealth Healthcare Center	Centers for Disease Control and Prevention Division of Viral Diseases	Pathogen Discovery	Mili Sheth et al	?	?	?
NorthernMarianaIslands/MP-CDC-2-5461642/2022	EPI_ISL_9435152	2022-01-06	Commonwealth Healthcare Center	Centers for Disease Control and Prevention Division of Viral Diseases	Pathogen Discovery	Mili Sheth et al	?	?	?
NorthernMarianaIslands/MP-CDC-2-5461644/2022	EPI_ISL_9435439	2022-01-08	Commonwealth Healthcare Center	Centers for Disease Control and Prevention Division of Viral Diseases	Pathogen Discovery	Mili Sheth et al	?	?	?
NorthernMarianaIslands/MP-CDC-2-5461704/2022	EPI_ISL_9435430	2022-01-08	Commonwealth Healthcare Center	Centers for Disease Control and Prevention Division of Viral Diseases	Pathogen Discovery	Mili Sheth et al	?	?	?
NorthernMarianaIslands/MP-CDC-2-5461705/2022	EPI_ISL_9435378	2022-01-07	Commonwealth Healthcare Center	Centers for Disease Control and Prevention Division of Viral Diseases	Pathogen Discovery	Mili Sheth et al	?	?	?
Norway/1000/2022	EPI_ISL_9253415	2022-01-06	Haukeland University Hospital	Dept. of Microbiology	Norwegian Institute of Public Health	Department of Virology	Kathrine Stene-Johansen et al	?	?	?
Norway/1011/2022	EPI_ISL_9253419	2022-01-02	Department of Medical Microbiology - section Molde	Molde Hospital	Norwegian Institute of Public Health	Department of Virology	Kathrine Stene-Johansen et al	?	?	?
Norway/1017/2022	EPI_ISL_9649983	2022-01-03	Vestfold Hospital	Toensberg	Department of Microbiology	Norwegian Institute of Public Health	Department of Virology	Kathrine Stene-Johansen et al	?	?	?
Norway/1020/2022	EPI_ISL_9649900	2022-01-03	Vestfold Hospital	Toensberg	Department of Microbiology	Norwegian Institute of Public Health	Department of Virology	Kathrine Stene-Johansen et al	?	?	?
Norway/1021/2022	EPI_ISL_9253420	2022-01-06	Department of Medical Microbiology - section Molde	Molde Hospital	Norwegian Institute of Public Health	Department of Virology	Kathrine Stene-Johansen et al	?	?	?
Norway/1022/2022	EPI_ISL_9649901	2022-01-03	Vestfold Hospital	Toensberg	Department of Microbiology	Norwegian Institute of Public Health	Department of Virology	Kathrine Stene-Johansen et al	?	?	?
Norway/1024/2022	EPI_ISL_9253422	2022-01-06	Department of Medical Microbiology - section Molde	Molde Hospital	Norwegian Institute of Public Health	Department of Virology	Kathrine Stene-Johansen et al	?	?	?
Norway/1026/2022	EPI_ISL_9649902	2022-01-03	Vestfold Hospital	Toensberg	Department of Microbiology	Norwegian Institute of Public Health	Department of Virology	Kathrine Stene-Johansen et al	?	?	?
Norway/1031/2022	EPI_ISL_9253425	2022-01-05	Unilabs Laboratory Medicine	Norwegian Institute of Public Health	Department of Virology	Kathrine Stene-Johansen et al	?	?	?
Norway/1032/2022	EPI_ISL_9253426	2022-01-05	Department of Medical Microbiology - section Molde	Molde Hospital	Norwegian Institute of Public Health	Department of Virology	Kathrine Stene-Johansen et al	?	?	?
Norway/1036/2022	EPI_ISL_9650063	2022-01-04	Vestfold Hospital	Toensberg	Department of Microbiology	Norwegian Institute of Public Health	Department of Virology	Kathrine Stene-Johansen et al	?	?	?
Norway/1044/2022	EPI_ISL_9253429	2022-01-05	Department of Medical Microbiology - section Molde	Molde Hospital	Norwegian Institute of Public Health	Department of Virology	Kathrine Stene-Johansen et al	?	?	?
Norway/1048/2022	EPI_ISL_9649904	2022-01-04	Vestfold Hospital	Toensberg	Department of Microbiology	Norwegian Institute of Public Health	Department of Virology	Kathrine Stene-Johansen et al	?	?	?
Norway/1054/2022	EPI_ISL_9480323	2022-01-05	Department of Medical Microbiology - section Molde	Molde Hospital	Norwegian Institute of Public Health	Department of Virology	Kathrine Stene-Johansen et al	?	?	?
Norway/1063/2022	EPI_ISL_9480405	2022-01-05	Department of Medical Microbiology - section Molde	Molde Hospital	Norwegian Institute of Public Health	Department of Virology	Kathrine Stene-Johansen et al	?	?	?
Norway/1067/2022	EPI_ISL_9480329	2022-01-05	Department of Medical Microbiology - section Molde	Molde Hospital	Norwegian Institute of Public Health	Department of Virology	Kathrine Stene-Johansen et al	?	?	?
Norway/1068/2022	EPI_ISL_9480621	2022-01-03	Foerde Hospital	Department of Microbiology	Norwegian Institute of Public Health	Department of Virology	Kathrine Stene-Johansen et al	?	?	?
Norway/1070/2022	EPI_ISL_9480407	2022-01-10	Unilabs Laboratory Medicine	Norwegian Institute of Public Health	Department of Virology	Kathrine Stene-Johansen et al	?	?	?
Norway/1080/2022	EPI_ISL_9480331	2022-01-10	Ostfold Hospital Trust - Kalnes	Centre for Laboratory Medicine	Section for gene technology and infection serology	Norwegian Institute of Public Health	Department of Virology	Kathrine Stene-Johansen et al	?	?	?
Norway/1087/2022	EPI_ISL_9480631	2022-01-10	Ostfold Hospital Trust - Kalnes	Centre for Laboratory Medicine	Section for gene technology and infection serology	Norwegian Institute of Public Health	Department of Virology	Kathrine Stene-Johansen et al	?	?	?
Norway/1090/2022	EPI_ISL_9480411	2022-01-07	Furst Medical Laboratory	Norwegian Institute of Public Health	Department of Virology	Kathrine Stene-Johansen et al	?	?	?
Norway/1102/2022	EPI_ISL_9480413	2022-01-07	Furst Medical Laboratory	Norwegian Institute of Public Health	Department of Virology	Kathrine Stene-Johansen et al	?	?	?
Norway/1107/2022	EPI_ISL_9480643	2022-01-10	Ostfold Hospital Trust - Kalnes	Centre for Laboratory Medicine	Section for gene technology and infection serology	Norwegian Institute of Public Health	Department of Virology	Kathrine Stene-Johansen et al	?	?	?
Norway/1108/2022	EPI_ISL_9480336	2022-01-11	Furst Medical Laboratory	Norwegian Institute of Public Health	Department of Virology	Kathrine Stene-Johansen et al	?	?	?
Norway/1111/2022	EPI_ISL_9480337	2022-01-05	Furst Medical Laboratory	Norwegian Institute of Public Health	Department of Virology	Kathrine Stene-Johansen et al	?	?	?
Norway/1120/2022	EPI_ISL_9480415	2022-01-05	Furst Medical Laboratory	Norwegian Institute of Public Health	Department of Virology	Kathrine Stene-Johansen et al	?	?	?
Norway/1124/2022	EPI_ISL_9480416	2022-01-11	Ostfold Hospital Trust - Kalnes	Centre for Laboratory Medicine	Section for gene technology and infection serology	Norwegian Institute of Public Health	Department of Virology	Kathrine Stene-Johansen et al	?	?	?
Norway/1125/2022	EPI_ISL_9480417	2022-01-04	Furst Medical Laboratory	Norwegian Institute of Public Health	Department of Virology	Kathrine Stene-Johansen et al	?	?	?
Norway/1133/2022	EPI_ISL_9480340	2022-01-11	Ostfold Hospital Trust - Kalnes	Centre for Laboratory Medicine	Section for gene technology and infection serology	Norwegian Institute of Public Health	Department of Virology	Kathrine Stene-Johansen et al	?	?	?
Norway/1139/2022	EPI_ISL_9480419	2022-01-06	Furst Medical Laboratory	Norwegian Institute of Public Health	Department of Virology	Kathrine Stene-Johansen et al	?	?	?
Norway/1147/2022	EPI_ISL_9480420	2022-01-11	Ostfold Hospital Trust - Kalnes	Centre for Laboratory Medicine	Section for gene technology and infection serology	Norwegian Institute of Public Health	Department of Virology	Kathrine Stene-Johansen et al	?	?	?
Norway/1160/2022	EPI_ISL_9480693	2022-01-06	Department of Medical Microbiology	St. Olavs hospital	Norwegian Institute of Public Health	Department of Virology	Kathrine Stene-Johansen et al	?	?	?
Norway/1162/2022	EPI_ISL_9480426	2022-01-06	Department of Medical Microbiology	St. Olavs hospital	Norwegian Institute of Public Health	Department of Virology	Kathrine Stene-Johansen et al	?	?	?
Norway/1163/2022	EPI_ISL_9480427	2022-01-06	Department of Medical Microbiology	St. Olavs hospital	Norwegian Institute of Public Health	Department of Virology	Kathrine Stene-Johansen et al	?	?	?
Norway/1165/2022	EPI_ISL_9480648	2022-01-05	Department of Medical Microbiology	St. Olavs hospital	Norwegian Institute of Public Health	Department of Virology	Kathrine Stene-Johansen et al	?	?	?
Norway/1168/2022	EPI_ISL_9480428	2022-01-05	Department of Medical Microbiology	St. Olavs hospital	Norwegian Institute of Public Health	Department of Virology	Kathrine Stene-Johansen et al	?	?	?
Norway/1177/2022	EPI_ISL_9480431	2022-01-11	Medical Microbiology Unit	Department for Laboratory Medicine	Drammen Hospital	Vestre Viken Health Trust	Norwegian Institute of Public Health	Department of Virology	Kathrine Stene-Johansen et al	?	?	?
Norway/1182/2022	EPI_ISL_9480434	2022-01-10	Ostfold Hospital Trust - Kalnes	Centre for Laboratory Medicine	Section for gene technology and infection serology	Norwegian Institute of Public Health	Department of Virology	Kathrine Stene-Johansen et al	?	?	?
Norway/1199/2022	EPI_ISL_9626076	2022-01-04	Department of Medical Microbiology	St. Olavs hospital	Norwegian Institute of Public Health	Department of Virology	Kathrine Stene-Johansen et al	?	?	?
Norway/1213/2022	EPI_ISL_9480356	2022-01-07	Medical Microbiology Unit	Department for Laboratory Medicine	Drammen Hospital	Vestre Viken Health Trust	Norwegian Institute of Public Health	Department of Virology	Kathrine Stene-Johansen et al	?	?	?
Norway/1215/2022	EPI_ISL_9480442	2022-01-06	Medical Microbiology Unit	Department for Laboratory Medicine	Drammen Hospital	Vestre Viken Health Trust	Norwegian Institute of Public Health	Department of Virology	Kathrine Stene-Johansen et al	?	?	?
Norway/1216/2022	EPI_ISL_9480443	2022-01-11	Medical Microbiology Unit	Department for Laboratory Medicine	Drammen Hospital	Vestre Viken Health Trust	Norwegian Institute of Public Health	Department of Virology	Kathrine Stene-Johansen et al	?	?	?
Norway/1232/2022	EPI_ISL_9480450	2022-01-11	Medical Microbiology Unit	Department for Laboratory Medicine	Drammen Hospital	Vestre Viken Health Trust	Norwegian Institute of Public Health	Department of Virology	Kathrine Stene-Johansen et al	?	?	?
Norway/1243/2022	EPI_ISL_9649995	2022-01-11	Medical Microbiology Unit	Department for Laboratory Medicine	Drammen Hospital	Vestre Viken Health Trust	Norwegian Institute of Public Health	Department of Virology	Kathrine Stene-Johansen et al	?	?	?
Norway/1247/2022	EPI_ISL_9649997	2022-01-04	Department of Medical Microbiology - section Molde	Molde Hospital	Norwegian Institute of Public Health	Department of Virology	Kathrine Stene-Johansen et al	?	?	?
Norway/1255/2022	EPI_ISL_9649910	2022-01-05	Medical Microbiology Unit	Department for Laboratory Medicine	Drammen Hospital	Vestre Viken Health Trust	Norwegian Institute of Public Health	Department of Virology	Kathrine Stene-Johansen et al	?	?	?
Norway/1261/2022	EPI_ISL_9650004	2022-01-05	Medical Microbiology Unit	Department for Laboratory Medicine	Drammen Hospital	Vestre Viken Health Trust	Norwegian Institute of Public Health	Department of Virology	Kathrine Stene-Johansen et al	?	?	?
Norway/1264/2022	EPI_ISL_9649913	2022-01-11	Medical Microbiology Unit	Department for Laboratory Medicine	Drammen Hospital	Vestre Viken Health Trust	Norwegian Institute of Public Health	Department of Virology	Kathrine Stene-Johansen et al	?	?	?
Norway/1274/2022	EPI_ISL_9650010	2022-01-11	Medical Microbiology Unit	Department for Laboratory Medicine	Drammen Hospital	Vestre Viken Health Trust	Norwegian Institute of Public Health	Department of Virology	Kathrine Stene-Johansen et al	?	?	?
Norway/1276/2022	EPI_ISL_9650011	2022-01-04	Department of Medical Microbiology - section Molde	Molde Hospital	Norwegian Institute of Public Health	Department of Virology	Kathrine Stene-Johansen et al	?	?	?
Norway/1285/2022	EPI_ISL_9649921	2022-01-10	Medical Microbiology Unit	Department for Laboratory Medicine	Drammen Hospital	Vestre Viken Health Trust	Norwegian Institute of Public Health	Department of Virology	Kathrine Stene-Johansen et al	?	?	?
Norway/1301/2022	EPI_ISL_9649926	2022-01-06	Medical Microbiology Unit	Department for Laboratory Medicine	Drammen Hospital	Vestre Viken Health Trust	Norwegian Institute of Public Health	Department of Virology	Kathrine Stene-Johansen et al	?	?	?
Norway/1302/2022	EPI_ISL_9649953	2022-01-05	Medical Microbiology Unit	Department for Laboratory Medicine	Drammen Hospital	Vestre Viken Health Trust	Norwegian Institute of Public Health	Department of Virology	Kathrine Stene-Johansen et al	?	?	?
Norway/1307/2022	EPI_ISL_9626480	2022-01-05	Medical Microbiology Unit	Department for Laboratory Medicine	Drammen Hospital	Vestre Viken Health Trust	Norwegian Institute of Public Health	Department of Virology	Kathrine Stene-Johansen et al	?	?	?
Norway/1313/2022	EPI_ISL_9626482	2022-01-05	Department of Medical Microbiology	St. Olavs hospital	Norwegian Institute of Public Health	Department of Virology	Kathrine Stene-Johansen et al	?	?	?
Norway/1323/2022	EPI_ISL_9626390	2022-01-08	Medical Microbiology Unit	Department for Laboratory Medicine	Drammen Hospital	Vestre Viken Health Trust	Norwegian Institute of Public Health	Department of Virology	Kathrine Stene-Johansen et al	?	?	?
Norway/1327/2022	EPI_ISL_9626392	2022-01-05	Department of Medical Microbiology	St. Olavs hospital	Norwegian Institute of Public Health	Department of Virology	Kathrine Stene-Johansen et al	?	?	?
Norway/1329/2022	EPI_ISL_9626394	2022-01-06	Department of Medical Microbiology	St. Olavs hospital	Norwegian Institute of Public Health	Department of Virology	Kathrine Stene-Johansen et al	?	?	?
Norway/1330/2022	EPI_ISL_9626395	2022-01-05	Medical Microbiology Unit	Department for Laboratory Medicine	Drammen Hospital	Vestre Viken Health Trust	Norwegian Institute of Public Health	Department of Virology	Kathrine Stene-Johansen et al	?	?	?
Norway/1332/2022	EPI_ISL_9626490	2022-01-04	Department of Medical Microbiology	St. Olavs hospital	Norwegian Institute of Public Health	Department of Virology	Kathrine Stene-Johansen et al	?	?	?
Norway/134/2022	EPI_ISL_9226540	2022-01-05	Akershus University Hospital	Department for Microbiology and Infectious Disease Control	Norwegian Institute of Public Health	Department of Virology	Kathrine Stene-Johansen et al	?	?	?
Norway/1341/2022	EPI_ISL_9626494	2022-01-05	Department of Medical Microbiology	St. Olavs hospital	Norwegian Institute of Public Health	Department of Virology	Kathrine Stene-Johansen et al	?	?	?
Norway/1343/2022	EPI_ISL_9626496	2022-01-07	Department of Medical Microbiology	St. Olavs hospital	Norwegian Institute of Public Health	Department of Virology	Kathrine Stene-Johansen et al	?	?	?
Norway/1345/2022	EPI_ISL_9626498	2022-01-07	Department of Medical Microbiology	St. Olavs hospital	Norwegian Institute of Public Health	Department of Virology	Kathrine Stene-Johansen et al	?	?	?
Norway/1348/2022	EPI_ISL_9626402	2022-01-06	Department of Medical Microbiology	St. Olavs hospital	Norwegian Institute of Public Health	Department of Virology	Kathrine Stene-Johansen et al	?	?	?
Norway/1354/2022	EPI_ISL_9626501	2022-01-04	Department of Medical Microbiology - section Molde	Molde Hospital	Norwegian Institute of Public Health	Department of Virology	Kathrine Stene-Johansen et al	?	?	?
Norway/1363/2022	EPI_ISL_9626084	2022-01-03	Department of Medical Microbiology - section Molde	Molde Hospital	Norwegian Institute of Public Health	Department of Virology	Kathrine Stene-Johansen et al	?	?	?
Norway/1370/2022	EPI_ISL_9626156	2022-01-03	Department of Medical Microbiology - section Molde	Molde Hospital	Norwegian Institute of Public Health	Department of Virology	Kathrine Stene-Johansen et al	?	?	?
Norway/1387/2022	EPI_ISL_9626096	2022-01-02	Department of Medical Microbiology - section Molde	Molde Hospital	Norwegian Institute of Public Health	Department of Virology	Kathrine Stene-Johansen et al	?	?	?
Norway/1389/2022	EPI_ISL_9626098	2022-01-02	Department of Medical Microbiology - section Molde	Molde Hospital	Norwegian Institute of Public Health	Department of Virology	Kathrine Stene-Johansen et al	?	?	?
Norway/1395/2022	EPI_ISL_9626163	2022-01-10	Telemark Hospital Trust â€“ Skien	Dept. of Medical Microbiology	Norwegian Institute of Public Health	Department of Virology	Kathrine Stene-Johansen et al	?	?	?
Norway/1398/2022	EPI_ISL_9626404	2022-01-11	Department Medical Microbiology	Baerum Hospital	Vestre Viken Health Trust	Norwegian Institute of Public Health	Department of Virology	Kathrine Stene-Johansen et al	?	?	?
Norway/1399/2022	EPI_ISL_9626504	2022-01-11	Department Medical Microbiology	Baerum Hospital	Vestre Viken Health Trust	Norwegian Institute of Public Health	Department of Virology	Kathrine Stene-Johansen et al	?	?	?
Norway/1402/2022	EPI_ISL_9626505	2022-01-11	Department Medical Microbiology	Baerum Hospital	Vestre Viken Health Trust	Norwegian Institute of Public Health	Department of Virology	Kathrine Stene-Johansen et al	?	?	?
Norway/1403/2022	EPI_ISL_9626506	2022-01-11	Department Medical Microbiology	Baerum Hospital	Vestre Viken Health Trust	Norwegian Institute of Public Health	Department of Virology	Kathrine Stene-Johansen et al	?	?	?
Norway/1414/2022	EPI_ISL_9626511	2022-01-10	Department Medical Microbiology	Baerum Hospital	Vestre Viken Health Trust	Norwegian Institute of Public Health	Department of Virology	Kathrine Stene-Johansen et al	?	?	?
Norway/1418/2022	EPI_ISL_9626168	2022-01-10	Unilabs Laboratory Medicine	Norwegian Institute of Public Health	Department of Virology	Kathrine Stene-Johansen et al	?	?	?
Norway/1426/2022	EPI_ISL_9626283	2022-01-06	Furst Medical Laboratory	Norwegian Institute of Public Health	Department of Virology	Kathrine Stene-Johansen et al	?	?	?
Norway/1427/2022	EPI_ISL_9626111	2022-01-10	Telemark Hospital Trust â€“ Skien	Dept. of Medical Microbiology	Norwegian Institute of Public Health	Department of Virology	Kathrine Stene-Johansen et al	?	?	?
Norway/1436/2022	EPI_ISL_9626284	2022-01-06	Furst Medical Laboratory	Norwegian Institute of Public Health	Department of Virology	Kathrine Stene-Johansen et al	?	?	?
Norway/1441/2022	EPI_ISL_9626408	2022-01-07	Vestfold Hospital	Toensberg	Department of Microbiology	Norwegian Institute of Public Health	Department of Virology	Kathrine Stene-Johansen et al	?	?	?
Norway/1450/2022	EPI_ISL_9626177	2022-01-06	Furst Medical Laboratory	Norwegian Institute of Public Health	Department of Virology	Kathrine Stene-Johansen et al	?	?	?
Norway/1455/2022	EPI_ISL_9626178	2022-01-06	Furst Medical Laboratory	Norwegian Institute of Public Health	Department of Virology	Kathrine Stene-Johansen et al	?	?	?
Norway/1457/2022	EPI_ISL_9626179	2022-01-08	Furst Medical Laboratory	Norwegian Institute of Public Health	Department of Virology	Kathrine Stene-Johansen et al	?	?	?
Norway/1460/2022	EPI_ISL_9649929	2022-01-10	Vestfold Hospital	Toensberg	Department of Microbiology	Norwegian Institute of Public Health	Department of Virology	Kathrine Stene-Johansen et al	?	?	?
Norway/1462/2022	EPI_ISL_9626182	2022-01-08	Furst Medical Laboratory	Norwegian Institute of Public Health	Department of Virology	Kathrine Stene-Johansen et al	?	?	?
Norway/1464/2022	EPI_ISL_9626515	2022-01-10	Vestfold Hospital	Toensberg	Department of Microbiology	Norwegian Institute of Public Health	Department of Virology	Kathrine Stene-Johansen et al	?	?	?
Norway/1469/2022	EPI_ISL_9626414	2022-01-10	Vestfold Hospital	Toensberg	Department of Microbiology	Norwegian Institute of Public Health	Department of Virology	Kathrine Stene-Johansen et al	?	?	?
Norway/1470/2022	EPI_ISL_9626116	2022-01-07	Furst Medical Laboratory	Norwegian Institute of Public Health	Department of Virology	Kathrine Stene-Johansen et al	?	?	?
Norway/1471/2022	EPI_ISL_9626184	2022-01-10	Unilabs Laboratory Medicine	Norwegian Institute of Public Health	Department of Virology	Kathrine Stene-Johansen et al	?	?	?
Norway/1472/2022	EPI_ISL_9626185	2022-01-07	Furst Medical Laboratory	Norwegian Institute of Public Health	Department of Virology	Kathrine Stene-Johansen et al	?	?	?
Norway/1473/2022	EPI_ISL_9626186	2022-01-10	Unilabs Laboratory Medicine	Norwegian Institute of Public Health	Department of Virology	Kathrine Stene-Johansen et al	?	?	?
Norway/1474/2022	EPI_ISL_9626117	2022-01-07	Furst Medical Laboratory	Norwegian Institute of Public Health	Department of Virology	Kathrine Stene-Johansen et al	?	?	?
Norway/1477/2022	EPI_ISL_9649931	2022-01-10	Vestfold Hospital	Toensberg	Department of Microbiology	Norwegian Institute of Public Health	Department of Virology	Kathrine Stene-Johansen et al	?	?	?
Norway/1478/2022	EPI_ISL_9626415	2022-01-10	Vestfold Hospital	Toensberg	Department of Microbiology	Norwegian Institute of Public Health	Department of Virology	Kathrine Stene-Johansen et al	?	?	?
Norway/148/2022	EPI_ISL_9226698	2022-01-01	Department Medical Microbiology	Baerum Hospital	Vestre Viken Health Trust	Norwegian Institute of Public Health	Department of Virology	Kathrine Stene-Johansen et al	?	?	?
Norway/1488/2022	EPI_ISL_9626289	2022-01-10	Unilabs Laboratory Medicine	Norwegian Institute of Public Health	Department of Virology	Kathrine Stene-Johansen et al	?	?	?
Norway/1495/2022	EPI_ISL_9626292	2022-01-02	Nordland Hospital - Bodo	Laboratory Department	Molecular Biology Unit	Norwegian Institute of Public Health	Department of Virology	Kathrine Stene-Johansen et al	?	?	?
Norway/1497/2022	EPI_ISL_9626192	2022-01-10	Unilabs Laboratory Medicine	Norwegian Institute of Public Health	Department of Virology	Kathrine Stene-Johansen et al	?	?	?
Norway/150/2022	EPI_ISL_9226822	2022-01-01	Department Medical Microbiology	Baerum Hospital	Vestre Viken Health Trust	Norwegian Institute of Public Health	Department of Virology	Kathrine Stene-Johansen et al	?	?	?
Norway/1500/2022	EPI_ISL_9626294	2022-01-10	Vestfold Hospital	Toensberg	Department of Microbiology	Norwegian Institute of Public Health	Department of Virology	Kathrine Stene-Johansen et al	?	?	?
Norway/1505/2022	EPI_ISL_9650074	2022-01-10	Vestfold Hospital	Toensberg	Department of Microbiology	Norwegian Institute of Public Health	Department of Virology	Kathrine Stene-Johansen et al	?	?	?
Norway/1510/2022	EPI_ISL_9626196	2022-01-10	Unilabs Laboratory Medicine	Norwegian Institute of Public Health	Department of Virology	Kathrine Stene-Johansen et al	?	?	?
Norway/1512/2022	EPI_ISL_9626197	2022-01-10	Unilabs Laboratory Medicine	Norwegian Institute of Public Health	Department of Virology	Kathrine Stene-Johansen et al	?	?	?
Norway/1518/2022	EPI_ISL_9626199	2022-01-10	Unilabs Laboratory Medicine	Norwegian Institute of Public Health	Department of Virology	Kathrine Stene-Johansen et al	?	?	?
Norway/1519/2022	EPI_ISL_9649933	2022-01-11	Department Medical Microbiology	Baerum Hospital	Vestre Viken Health Trust	Norwegian Institute of Public Health	Department of Virology	Kathrine Stene-Johansen et al	?	?	?
Norway/152/2022	EPI_ISL_9226541	2022-01-04	Akershus University Hospital	Department for Microbiology and Infectious Disease Control	Norwegian Institute of Public Health	Department of Virology	Kathrine Stene-Johansen et al	?	?	?
Norway/1526/2022	EPI_ISL_9626203	2022-01-10	Unilabs Laboratory Medicine	Norwegian Institute of Public Health	Department of Virology	Kathrine Stene-Johansen et al	?	?	?
Norway/1528/2022	EPI_ISL_9626204	2022-01-10	Unilabs Laboratory Medicine	Norwegian Institute of Public Health	Department of Virology	Kathrine Stene-Johansen et al	?	?	?
Norway/1529/2022	EPI_ISL_9650078	2022-01-10	Vestfold Hospital	Toensberg	Department of Microbiology	Norwegian Institute of Public Health	Department of Virology	Kathrine Stene-Johansen et al	?	?	?
Norway/1531/2022	EPI_ISL_9650079	2022-01-10	Vestfold Hospital	Toensberg	Department of Microbiology	Norwegian Institute of Public Health	Department of Virology	Kathrine Stene-Johansen et al	?	?	?
Norway/1536/2022	EPI_ISL_9650082	2022-01-11	Vestfold Hospital	Toensberg	Department of Microbiology	Norwegian Institute of Public Health	Department of Virology	Kathrine Stene-Johansen et al	?	?	?
Norway/1540/2022	EPI_ISL_9650085	2022-01-11	Vestfold Hospital	Toensberg	Department of Microbiology	Norwegian Institute of Public Health	Department of Virology	Kathrine Stene-Johansen et al	?	?	?
Norway/1549/2022	EPI_ISL_9984229	2022-01-07	Vestfold Hospital	Toensberg	Department of Microbiology	Norwegian Institute of Public Health	Department of Virology	Kathrine Stene-Johansen et al	?	?	?
Norway/1555/2022	EPI_ISL_9650024	2022-01-11	Vestfold Hospital	Toensberg	Department of Microbiology	Norwegian Institute of Public Health	Department of Virology	Kathrine Stene-Johansen et al	?	?	?
Norway/1556/2022	EPI_ISL_9984230	2022-01-11	Vestfold Hospital	Toensberg	Department of Microbiology	Norwegian Institute of Public Health	Department of Virology	Kathrine Stene-Johansen et al	?	?	?
Norway/157/2022	EPI_ISL_9227296	2022-01-02	Department Medical Microbiology	Baerum Hospital	Vestre Viken Health Trust	Norwegian Institute of Public Health	Department of Virology	Kathrine Stene-Johansen et al	?	?	?
Norway/1582/2022	EPI_ISL_9984231	2022-01-11	Vestfold Hospital	Toensberg	Department of Microbiology	Norwegian Institute of Public Health	Department of Virology	Kathrine Stene-Johansen et al	?	?	?
Norway/1596/2022	EPI_ISL_9626215	2022-01-15	Medical Microbiology Unit	Department for Laboratory Medicine	Drammen Hospital	Vestre Viken Health Trust	Norwegian Institute of Public Health	Department of Virology	Kathrine Stene-Johansen et al	?	?	?
Norway/1621/2022	EPI_ISL_9626226	2022-01-14	Medical Microbiology Unit	Department for Laboratory Medicine	Drammen Hospital	Vestre Viken Health Trust	Norwegian Institute of Public Health	Department of Virology	Kathrine Stene-Johansen et al	?	?	?
Norway/1625/2022	EPI_ISL_9626229	2022-01-13	Furst Medical Laboratory	Norwegian Institute of Public Health	Department of Virology	Kathrine Stene-Johansen et al	?	?	?
Norway/1631/2022	EPI_ISL_9626314	2022-01-08	Furst Medical Laboratory	Norwegian Institute of Public Health	Department of Virology	Kathrine Stene-Johansen et al	?	?	?
Norway/1632/2022	EPI_ISL_9626315	2022-01-08	Furst Medical Laboratory	Norwegian Institute of Public Health	Department of Virology	Kathrine Stene-Johansen et al	?	?	?
Norway/1638/2022	EPI_ISL_9626317	2022-01-08	Furst Medical Laboratory	Norwegian Institute of Public Health	Department of Virology	Kathrine Stene-Johansen et al	?	?	?
Norway/1643/2022	EPI_ISL_9984234	2022-01-12	Vestfold Hospital	Toensberg	Department of Microbiology	Norwegian Institute of Public Health	Department of Virology	Kathrine Stene-Johansen et al	?	?	?
Norway/1649/2022	EPI_ISL_9626319	2022-01-10	Furst Medical Laboratory	Norwegian Institute of Public Health	Department of Virology	Kathrine Stene-Johansen et al	?	?	?
Norway/165/2022	EPI_ISL_9226848	2022-01-02	Department Medical Microbiology	Baerum Hospital	Vestre Viken Health Trust	Norwegian Institute of Public Health	Department of Virology	Kathrine Stene-Johansen et al	?	?	?
Norway/1659/2022	EPI_ISL_9626321	2022-01-09	Furst Medical Laboratory	Norwegian Institute of Public Health	Department of Virology	Kathrine Stene-Johansen et al	?	?	?
Norway/1661/2022	EPI_ISL_9984239	2022-01-14	Vestfold Hospital	Toensberg	Department of Microbiology	Norwegian Institute of Public Health	Department of Virology	Kathrine Stene-Johansen et al	?	?	?
Norway/1664/2022	EPI_ISL_9626322	2022-01-09	Furst Medical Laboratory	Norwegian Institute of Public Health	Department of Virology	Kathrine Stene-Johansen et al	?	?	?
Norway/1671/2022	EPI_ISL_9984242	2022-01-13	Vestfold Hospital	Toensberg	Department of Microbiology	Norwegian Institute of Public Health	Department of Virology	Kathrine Stene-Johansen et al	?	?	?
Norway/1676/2022	EPI_ISL_9626324	2022-01-07	Furst Medical Laboratory	Norwegian Institute of Public Health	Department of Virology	Kathrine Stene-Johansen et al	?	?	?
Norway/1677/2022	EPI_ISL_9626325	2022-01-10	Furst Medical Laboratory	Norwegian Institute of Public Health	Department of Virology	Kathrine Stene-Johansen et al	?	?	?
Norway/168/2022	EPI_ISL_9227298	2022-01-03	Department Medical Microbiology	Baerum Hospital	Vestre Viken Health Trust	Norwegian Institute of Public Health	Department of Virology	Kathrine Stene-Johansen et al	?	?	?
Norway/1680/2022	EPI_ISL_9626326	2022-01-10	Furst Medical Laboratory	Norwegian Institute of Public Health	Department of Virology	Kathrine Stene-Johansen et al	?	?	?
Norway/1684/2022	EPI_ISL_9626243	2022-01-09	Furst Medical Laboratory	Norwegian Institute of Public Health	Department of Virology	Kathrine Stene-Johansen et al	?	?	?
Norway/1685/2022	EPI_ISL_9626327	2022-01-09	Furst Medical Laboratory	Norwegian Institute of Public Health	Department of Virology	Kathrine Stene-Johansen et al	?	?	?
Norway/1688/2022	EPI_ISL_9626244	2022-01-04	Dept. of Medical Microbiology	Stavanger University Hospital	Helse Stavanger HF	Norwegian Institute of Public Health	Department of Virology	Kathrine Stene-Johansen et al	?	?	?
Norway/1689/2022	EPI_ISL_9626330	2022-01-09	Furst Medical Laboratory	Norwegian Institute of Public Health	Department of Virology	Kathrine Stene-Johansen et al	?	?	?
Norway/1690/2022	EPI_ISL_9626331	2022-01-09	Furst Medical Laboratory	Norwegian Institute of Public Health	Department of Virology	Kathrine Stene-Johansen et al	?	?	?
Norway/1691/2022	EPI_ISL_9626245	2022-01-09	Furst Medical Laboratory	Norwegian Institute of Public Health	Department of Virology	Kathrine Stene-Johansen et al	?	?	?
Norway/1693/2022	EPI_ISL_9626247	2022-01-04	Dept. of Medical Microbiology	Stavanger University Hospital	Helse Stavanger HF	Norwegian Institute of Public Health	Department of Virology	Kathrine Stene-Johansen et al	?	?	?
Norway/1694/2022	EPI_ISL_9626248	2022-01-09	Furst Medical Laboratory	Norwegian Institute of Public Health	Department of Virology	Kathrine Stene-Johansen et al	?	?	?
Norway/1696/2022	EPI_ISL_9626249	2022-01-04	Dept. of Medical Microbiology	Stavanger University Hospital	Helse Stavanger HF	Norwegian Institute of Public Health	Department of Virology	Kathrine Stene-Johansen et al	?	?	?
Norway/1699/2022	EPI_ISL_9626332	2022-01-08	Furst Medical Laboratory	Norwegian Institute of Public Health	Department of Virology	Kathrine Stene-Johansen et al	?	?	?
Norway/1703/2022	EPI_ISL_9626335	2022-01-09	Furst Medical Laboratory	Norwegian Institute of Public Health	Department of Virology	Kathrine Stene-Johansen et al	?	?	?
Norway/1704/2022	EPI_ISL_9626336	2022-01-10	Furst Medical Laboratory	Norwegian Institute of Public Health	Department of Virology	Kathrine Stene-Johansen et al	?	?	?
Norway/1713/2022	EPI_ISL_9626258	2022-01-12	Medical Microbiology Unit	Department for Laboratory Medicine	Drammen Hospital	Vestre Viken Health Trust	Norwegian Institute of Public Health	Department of Virology	Kathrine Stene-Johansen et al	?	?	?
Norway/1714/2022	EPI_ISL_9626339	2022-01-09	Furst Medical Laboratory	Norwegian Institute of Public Health	Department of Virology	Kathrine Stene-Johansen et al	?	?	?
Norway/1719/2022	EPI_ISL_9626262	2022-01-12	Medical Microbiology Unit	Department for Laboratory Medicine	Drammen Hospital	Vestre Viken Health Trust	Norwegian Institute of Public Health	Department of Virology	Kathrine Stene-Johansen et al	?	?	?
Norway/172/2022	EPI_ISL_9226826	2022-01-03	Department Medical Microbiology	Baerum Hospital	Vestre Viken Health Trust	Norwegian Institute of Public Health	Department of Virology	Kathrine Stene-Johansen et al	?	?	?
Norway/173/2022	EPI_ISL_9226800	2022-01-03	Department Medical Microbiology	Baerum Hospital	Vestre Viken Health Trust	Norwegian Institute of Public Health	Department of Virology	Kathrine Stene-Johansen et al	?	?	?
Norway/1731/2022	EPI_ISL_9626419	2022-01-10	Dept. of Medical Microbiology	Stavanger University Hospital	Helse Stavanger HF	Norwegian Institute of Public Health	Department of Virology	Kathrine Stene-Johansen et al	?	?	?
Norway/1732/2022	EPI_ISL_9626420	2022-01-10	Dept. of Medical Microbiology	Stavanger University Hospital	Helse Stavanger HF	Norwegian Institute of Public Health	Department of Virology	Kathrine Stene-Johansen et al	?	?	?
Norway/1741/2022	EPI_ISL_9626425	2022-01-11	Dept. of Medical Microbiology	Stavanger University Hospital	Helse Stavanger HF	Norwegian Institute of Public Health	Department of Virology	Kathrine Stene-Johansen et al	?	?	?
Norway/1748/2022	EPI_ISL_9984380	2022-01-11	Hospital of Southern Norway - Kristiansand	Department of Medical Microbiology	Norwegian Institute of Public Health	Department of Virology	Kathrine Stene-Johansen et al	?	?	?
Norway/17485/2021	EPI_ISL_8927848	2021-08-19	Nordland Hospital - Bodo	Laboratory Department	Molecular Biology Unit	Norwegian Institute of Public Health	Department of Virology	Kathrine Stene-Johansen et al	?	?	?
Norway/17486/2021	EPI_ISL_8927849	2021-08-20	Nordland Hospital - Bodo	Laboratory Department	Molecular Biology Unit	Norwegian Institute of Public Health	Department of Virology	Kathrine Stene-Johansen et al	?	?	?
Norway/1752/2022	EPI_ISL_9984383	2022-01-11	Hospital of Southern Norway - Kristiansand	Department of Medical Microbiology	Norwegian Institute of Public Health	Department of Virology	Kathrine Stene-Johansen et al	?	?	?
Norway/1753/2022	EPI_ISL_9984384	2022-01-11	Hospital of Southern Norway - Kristiansand	Department of Medical Microbiology	Norwegian Institute of Public Health	Department of Virology	Kathrine Stene-Johansen et al	?	?	?
Norway/1757/2022	EPI_ISL_9984386	2022-01-16	Hospital of Southern Norway - Kristiansand	Department of Medical Microbiology	Norwegian Institute of Public Health	Department of Virology	Kathrine Stene-Johansen et al	?	?	?
Norway/1762/2022	EPI_ISL_9984387	2022-01-16	Hospital of Southern Norway - Kristiansand	Department of Medical Microbiology	Norwegian Institute of Public Health	Department of Virology	Kathrine Stene-Johansen et al	?	?	?
Norway/1765/2022	EPI_ISL_9984388	2022-01-16	Hospital of Southern Norway - Kristiansand	Department of Medical Microbiology	Norwegian Institute of Public Health	Department of Virology	Kathrine Stene-Johansen et al	?	?	?
Norway/1778/2022	EPI_ISL_9984393	2022-01-06	Hospital of Southern Norway - Kristiansand	Department of Medical Microbiology	Norwegian Institute of Public Health	Department of Virology	Kathrine Stene-Johansen et al	?	?	?
Norway/1785/2022	EPI_ISL_9480697	2022-01-16	Hospital of Southern Norway - Kristiansand	Department of Medical Microbiology	Norwegian Institute of Public Health	Department of Virology	Kathrine Stene-Johansen et al	?	?	?
Norway/179/2022	EPI_ISL_9226828	2022-01-03	Department Medical Microbiology	Baerum Hospital	Vestre Viken Health Trust	Norwegian Institute of Public Health	Department of Virology	Kathrine Stene-Johansen et al	?	?	?
Norway/183/2022	EPI_ISL_9226829	2022-01-03	Department Medical Microbiology	Baerum Hospital	Vestre Viken Health Trust	Norwegian Institute of Public Health	Department of Virology	Kathrine Stene-Johansen et al	?	?	?
Norway/1834/2022	EPI_ISL_9480723	2022-01-12	Vestfold Hospital	Toensberg	Department of Microbiology	Norwegian Institute of Public Health	Department of Virology	Kathrine Stene-Johansen et al	?	?	?
Norway/1838/2022	EPI_ISL_9480729	2022-01-13	Vestfold Hospital	Toensberg	Department of Microbiology	Norwegian Institute of Public Health	Department of Virology	Kathrine Stene-Johansen et al	?	?	?
Norway/184/2022	EPI_ISL_9226803	2022-01-03	Department Medical Microbiology	Baerum Hospital	Vestre Viken Health Trust	Norwegian Institute of Public Health	Department of Virology	Kathrine Stene-Johansen et al	?	?	?
Norway/1841/2022	EPI_ISL_9480733	2022-01-09	University Hospital of Northern Norway	Department for Microbiology and Infectious Disease Control	Norwegian Institute of Public Health	Department of Virology	Kathrine Stene-Johansen et al	?	?	?
Norway/1844/2022	EPI_ISL_9480736	2022-01-09	University Hospital of Northern Norway	Department for Microbiology and Infectious Disease Control	Norwegian Institute of Public Health	Department of Virology	Kathrine Stene-Johansen et al	?	?	?
Norway/185/2022	EPI_ISL_9226543	2022-01-03	Department Medical Microbiology	Baerum Hospital	Vestre Viken Health Trust	Norwegian Institute of Public Health	Department of Virology	Kathrine Stene-Johansen et al	?	?	?
Norway/1868/2022	EPI_ISL_9480754	2022-01-10	University Hospital of Northern Norway	Department for Microbiology and Infectious Disease Control	Norwegian Institute of Public Health	Department of Virology	Kathrine Stene-Johansen et al	?	?	?
Norway/1871/2022	EPI_ISL_9480757	2022-01-13	Department of Medical Microbiology - section Molde	Molde Hospital	Norwegian Institute of Public Health	Department of Virology	Kathrine Stene-Johansen et al	?	?	?
Norway/18827/2021	EPI_ISL_9468606	2021-08-31	Vestfold Hospital	Toensberg	Department of Microbiology	Norwegian Institute of Public Health	Department of Virology	Kathrine Stene-Johansen et al	?	?	?
Norway/1897/2022	EPI_ISL_9626431	2022-01-12	University Hospital of Northern Norway	Department for Microbiology and Infectious Disease Control	Norwegian Institute of Public Health	Department of Virology	Kathrine Stene-Johansen et al	?	?	?
Norway/1903/2022	EPI_ISL_9626524	2022-01-10	Unilabs Laboratory Medicine	Norwegian Institute of Public Health	Department of Virology	Kathrine Stene-Johansen et al	?	?	?
Norway/1909/2022	EPI_ISL_9626525	2022-01-11	Unilabs Laboratory Medicine	Norwegian Institute of Public Health	Department of Virology	Kathrine Stene-Johansen et al	?	?	?
Norway/1910/2022	EPI_ISL_9649946	2022-01-11	Unilabs Laboratory Medicine	Norwegian Institute of Public Health	Department of Virology	Kathrine Stene-Johansen et al	?	?	?
Norway/1917/2022	EPI_ISL_9626343	2022-01-11	Furst Medical Laboratory	Norwegian Institute of Public Health	Department of Virology	Kathrine Stene-Johansen et al	?	?	?
Norway/1919/2022	EPI_ISL_9626344	2022-01-11	Furst Medical Laboratory	Norwegian Institute of Public Health	Department of Virology	Kathrine Stene-Johansen et al	?	?	?
Norway/1920/2022	EPI_ISL_9626345	2022-01-10	Furst Medical Laboratory	Norwegian Institute of Public Health	Department of Virology	Kathrine Stene-Johansen et al	?	?	?
Norway/1923/2022	EPI_ISL_9626346	2022-01-11	Furst Medical Laboratory	Norwegian Institute of Public Health	Department of Virology	Kathrine Stene-Johansen et al	?	?	?
Norway/1925/2022	EPI_ISL_9626269	2022-01-10	Furst Medical Laboratory	Norwegian Institute of Public Health	Department of Virology	Kathrine Stene-Johansen et al	?	?	?
Norway/1926/2022	EPI_ISL_9626347	2022-01-13	Furst Medical Laboratory	Norwegian Institute of Public Health	Department of Virology	Kathrine Stene-Johansen et al	?	?	?
Norway/1927/2022	EPI_ISL_9626348	2022-01-19	Furst Medical Laboratory	Norwegian Institute of Public Health	Department of Virology	Kathrine Stene-Johansen et al	?	?	?
Norway/1928/2022	EPI_ISL_9626349	2022-01-10	Furst Medical Laboratory	Norwegian Institute of Public Health	Department of Virology	Kathrine Stene-Johansen et al	?	?	?
Norway/1940/2022	EPI_ISL_9626273	2022-01-11	Unilabs Laboratory Medicine	Norwegian Institute of Public Health	Department of Virology	Kathrine Stene-Johansen et al	?	?	?
Norway/1944/2022	EPI_ISL_9626275	2022-01-12	Unilabs Laboratory Medicine	Norwegian Institute of Public Health	Department of Virology	Kathrine Stene-Johansen et al	?	?	?
Norway/1948/2022	EPI_ISL_9626277	2022-01-12	Furst Medical Laboratory	Norwegian Institute of Public Health	Department of Virology	Kathrine Stene-Johansen et al	?	?	?
Norway/1953/2022	EPI_ISL_9626361	2022-01-10	Furst Medical Laboratory	Norwegian Institute of Public Health	Department of Virology	Kathrine Stene-Johansen et al	?	?	?
Norway/1966/2022	EPI_ISL_9626368	2022-01-08	Furst Medical Laboratory	Norwegian Institute of Public Health	Department of Virology	Kathrine Stene-Johansen et al	?	?	?
Norway/1971/2022	EPI_ISL_9626526	2022-01-09	Furst Medical Laboratory	Norwegian Institute of Public Health	Department of Virology	Kathrine Stene-Johansen et al	?	?	?
Norway/1973/2022	EPI_ISL_9649947	2022-01-10	Furst Medical Laboratory	Norwegian Institute of Public Health	Department of Virology	Kathrine Stene-Johansen et al	?	?	?
Norway/1975/2022	EPI_ISL_9626435	2022-01-11	Furst Medical Laboratory	Norwegian Institute of Public Health	Department of Virology	Kathrine Stene-Johansen et al	?	?	?
Norway/1976/2022	EPI_ISL_9649948	2022-01-11	Furst Medical Laboratory	Norwegian Institute of Public Health	Department of Virology	Kathrine Stene-Johansen et al	?	?	?
Norway/1980/2022	EPI_ISL_9626436	2022-01-11	Furst Medical Laboratory	Norwegian Institute of Public Health	Department of Virology	Kathrine Stene-Johansen et al	?	?	?
Norway/19805/2021	EPI_ISL_9468612	2021-09-09	Furst Medical Laboratory	Norwegian Institute of Public Health	Department of Virology	Kathrine Stene-Johansen et al	?	?	?
Norway/1983/2022	EPI_ISL_9626527	2022-01-11	Furst Medical Laboratory	Norwegian Institute of Public Health	Department of Virology	Kathrine Stene-Johansen et al	?	?	?
Norway/19843/2021	EPI_ISL_8927855	2021-09-06	Dept. of Medical Microbiology	Stavanger University Hospital	Helse Stavanger HF	Norwegian Institute of Public Health	Department of Virology	Kathrine Stene-Johansen et al	?	?	?
Norway/19848/2021	EPI_ISL_8927860	2021-09-07	Dept. of Medical Microbiology	Stavanger University Hospital	Helse Stavanger HF	Norwegian Institute of Public Health	Department of Virology	Kathrine Stene-Johansen et al	?	?	?
Norway/19853/2021	EPI_ISL_8927865	2021-09-09	Dept. of Medical Microbiology	Stavanger University Hospital	Helse Stavanger HF	Norwegian Institute of Public Health	Department of Virology	Kathrine Stene-Johansen et al	?	?	?
Norway/19855/2021	EPI_ISL_8927867	2021-09-09	Akershus University Hospital	Department for Microbiology and Infectious Disease Control	Norwegian Institute of Public Health	Department of Virology	Kathrine Stene-Johansen et al	?	?	?
Norway/19862/2021	EPI_ISL_8927874	2021-09-10	Akershus University Hospital	Department for Microbiology and Infectious Disease Control	Norwegian Institute of Public Health	Department of Virology	Kathrine Stene-Johansen et al	?	?	?
Norway/19869/2021	EPI_ISL_8927881	2021-09-10	Akershus University Hospital	Department for Microbiology and Infectious Disease Control	Norwegian Institute of Public Health	Department of Virology	Kathrine Stene-Johansen et al	?	?	?
Norway/1988/2022	EPI_ISL_9626528	2022-01-10	Furst Medical Laboratory	Norwegian Institute of Public Health	Department of Virology	Kathrine Stene-Johansen et al	?	?	?
Norway/19891/2021	EPI_ISL_8927899	2021-09-05	Dept. of Medical Microbiology	Stavanger University Hospital	Helse Stavanger HF	Norwegian Institute of Public Health	Department of Virology	Kathrine Stene-Johansen et al	?	?	?
Norway/19893/2021	EPI_ISL_8927901	2021-09-05	Dept. of Medical Microbiology	Stavanger University Hospital	Helse Stavanger HF	Norwegian Institute of Public Health	Department of Virology	Kathrine Stene-Johansen et al	?	?	?
Norway/19896/2021	EPI_ISL_8927904	2021-09-06	Dept. of Medical Microbiology	Stavanger University Hospital	Helse Stavanger HF	Norwegian Institute of Public Health	Department of Virology	Kathrine Stene-Johansen et al	?	?	?
Norway/19899/2021	EPI_ISL_8927907	2021-09-05	Dept. of Medical Microbiology	Stavanger University Hospital	Helse Stavanger HF	Norwegian Institute of Public Health	Department of Virology	Kathrine Stene-Johansen et al	?	?	?
Norway/1990/2022	EPI_ISL_9649950	2022-01-10	Furst Medical Laboratory	Norwegian Institute of Public Health	Department of Virology	Kathrine Stene-Johansen et al	?	?	?
Norway/19903/2021	EPI_ISL_8927911	2021-09-08	Dept. of Medical Microbiology	Stavanger University Hospital	Helse Stavanger HF	Norwegian Institute of Public Health	Department of Virology	Kathrine Stene-Johansen et al	?	?	?
Norway/19904/2021	EPI_ISL_8927912	2021-09-10	Akershus University Hospital	Department for Microbiology and Infectious Disease Control	Norwegian Institute of Public Health	Department of Virology	Kathrine Stene-Johansen et al	?	?	?
Norway/19914/2021	EPI_ISL_8927922	2021-09-12	Akershus University Hospital	Department for Microbiology and Infectious Disease Control	Norwegian Institute of Public Health	Department of Virology	Kathrine Stene-Johansen et al	?	?	?
Norway/19919/2021	EPI_ISL_8927926	2021-09-08	Dept. of Medical Microbiology	Stavanger University Hospital	Helse Stavanger HF	Norwegian Institute of Public Health	Department of Virology	Kathrine Stene-Johansen et al	?	?	?
Norway/1999/2022	EPI_ISL_9626530	2022-01-12	Department of Medical Microbiology - section Molde	Molde Hospital	Norwegian Institute of Public Health	Department of Virology	Kathrine Stene-Johansen et al	?	?	?
Norway/2000/2022	EPI_ISL_9626441	2022-01-11	Furst Medical Laboratory	Norwegian Institute of Public Health	Department of Virology	Kathrine Stene-Johansen et al	?	?	?
Norway/2001/2022	EPI_ISL_9626442	2022-01-12	Department of Medical Microbiology - section Molde	Molde Hospital	Norwegian Institute of Public Health	Department of Virology	Kathrine Stene-Johansen et al	?	?	?
Norway/2003/2022	EPI_ISL_9626531	2022-01-10	Furst Medical Laboratory	Norwegian Institute of Public Health	Department of Virology	Kathrine Stene-Johansen et al	?	?	?
Norway/2006/2022	EPI_ISL_9626444	2022-01-10	Furst Medical Laboratory	Norwegian Institute of Public Health	Department of Virology	Kathrine Stene-Johansen et al	?	?	?
Norway/2009/2022	EPI_ISL_9626447	2022-01-12	Department of Medical Microbiology - section Molde	Molde Hospital	Norwegian Institute of Public Health	Department of Virology	Kathrine Stene-Johansen et al	?	?	?
Norway/2019/2022	EPI_ISL_9984245	2022-01-11	Department of Medical Microbiology - section Molde	Molde Hospital	Norwegian Institute of Public Health	Department of Virology	Kathrine Stene-Johansen et al	?	?	?
Norway/2021/2022	EPI_ISL_9984297	2022-01-10	Department of Medical Microbiology - section Molde	Molde Hospital	Norwegian Institute of Public Health	Department of Virology	Kathrine Stene-Johansen et al	?	?	?
Norway/20220/2021	EPI_ISL_4739847	2021-09-06	Medical Microbiology Unit	Department for Laboratory Medicine	Drammen Hospital	Vestre Viken Health Trust		Norwegian Institute of Public Health	Department of Virology	Kathrine Stene-Johansen et al	?	?	?
Norway/20221/2021	EPI_ISL_4739848	2021-09-06	Medical Microbiology Unit	Department for Laboratory Medicine	Drammen Hospital	Vestre Viken Health Trust		Norwegian Institute of Public Health	Department of Virology	Kathrine Stene-Johansen et al	?	?	?
Norway/20223/2021	EPI_ISL_4739866	2021-09-08	Medical Microbiology Unit	Department for Laboratory Medicine	Drammen Hospital	Vestre Viken Health Trust		Norwegian Institute of Public Health	Department of Virology	Kathrine Stene-Johansen et al	?	?	?
Norway/20224/2021	EPI_ISL_4739836	2021-09-06	Medical Microbiology Unit	Department for Laboratory Medicine	Drammen Hospital	Vestre Viken Health Trust		Norwegian Institute of Public Health	Department of Virology	Kathrine Stene-Johansen et al	?	?	?
Norway/20225/2021	EPI_ISL_4739837	2021-09-06	Medical Microbiology Unit	Department for Laboratory Medicine	Drammen Hospital	Vestre Viken Health Trust		Norwegian Institute of Public Health	Department of Virology	Kathrine Stene-Johansen et al	?	?	?
Norway/20226/2021	EPI_ISL_4739855	2021-09-06	Medical Microbiology Unit	Department for Laboratory Medicine	Drammen Hospital	Vestre Viken Health Trust		Norwegian Institute of Public Health	Department of Virology	Kathrine Stene-Johansen et al	?	?	?
Norway/20227/2021	EPI_ISL_4739863	2021-09-06	Medical Microbiology Unit	Department for Laboratory Medicine	Drammen Hospital	Vestre Viken Health Trust		Norwegian Institute of Public Health	Department of Virology	Kathrine Stene-Johansen et al	?	?	?
Norway/20228/2021	EPI_ISL_4739882	2021-09-10	Medical Microbiology Unit	Department for Laboratory Medicine	Drammen Hospital	Vestre Viken Health Trust		Norwegian Institute of Public Health	Department of Virology	Kathrine Stene-Johansen et al	?	?	?
Norway/20229/2021	EPI_ISL_4739846	2021-09-06	Medical Microbiology Unit	Department for Laboratory Medicine	Drammen Hospital	Vestre Viken Health Trust		Norwegian Institute of Public Health	Department of Virology	Kathrine Stene-Johansen et al	?	?	?
Norway/20233/2021	EPI_ISL_9468617	2021-09-11	Furst Medical Laboratory	Norwegian Institute of Public Health	Department of Virology	Kathrine Stene-Johansen et al	?	?	?
Norway/20234/2021	EPI_ISL_9468618	2021-09-12	Furst Medical Laboratory	Norwegian Institute of Public Health	Department of Virology	Kathrine Stene-Johansen et al	?	?	?
Norway/2025/2022	EPI_ISL_9984300	2022-01-10	Department of Medical Microbiology	St. Olavs hospital	Norwegian Institute of Public Health	Department of Virology	Kathrine Stene-Johansen et al	?	?	?
Norway/20256/2021	EPI_ISL_9468559	2021-09-06	Vestfold Hospital	Toensberg	Department of Microbiology	Norwegian Institute of Public Health	Department of Virology	Kathrine Stene-Johansen et al	?	?	?
Norway/2027/2022	EPI_ISL_9984248	2022-01-10	Department of Medical Microbiology - section Molde	Molde Hospital	Norwegian Institute of Public Health	Department of Virology	Kathrine Stene-Johansen et al	?	?	?
Norway/2028/2022	EPI_ISL_9984302	2022-01-10	Department of Medical Microbiology	St. Olavs hospital	Norwegian Institute of Public Health	Department of Virology	Kathrine Stene-Johansen et al	?	?	?
Norway/203/2022	EPI_ISL_9227290	2022-01-02	Department Medical Microbiology	Baerum Hospital	Vestre Viken Health Trust	Norwegian Institute of Public Health	Department of Virology	Kathrine Stene-Johansen et al	?	?	?
Norway/2031/2022	EPI_ISL_9984250	2022-01-11	Department of Medical Microbiology - section Molde	Molde Hospital	Norwegian Institute of Public Health	Department of Virology	Kathrine Stene-Johansen et al	?	?	?
Norway/2036/2022	EPI_ISL_9984304	2022-01-05	Haugesund Hospital	laboratory for Medical Microbiology	Norwegian Institute of Public Health	Department of Virology	Kathrine Stene-Johansen et al	?	?	?
Norway/20388/2021	EPI_ISL_9468620	2021-08-25	Innlandet Hospital Trust	Division Lillehammer	Department for Medical Microbiology	Norwegian Institute of Public Health	Department of Virology	Kathrine Stene-Johansen et al	?	?	?
Norway/2044/2022	EPI_ISL_9984255	2022-01-10	Department of Medical Microbiology	St. Olavs hospital	Norwegian Institute of Public Health	Department of Virology	Kathrine Stene-Johansen et al	?	?	?
Norway/2050/2022	EPI_ISL_9984315	2022-01-11	Department of Medical Microbiology - section Molde	Molde Hospital	Norwegian Institute of Public Health	Department of Virology	Kathrine Stene-Johansen et al	?	?	?
Norway/2056/2022	EPI_ISL_9984317	2022-01-10	Department of Medical Microbiology	St. Olavs hospital	Norwegian Institute of Public Health	Department of Virology	Kathrine Stene-Johansen et al	?	?	?
Norway/2060/2022	EPI_ISL_9984320	2022-01-10	Department of Medical Microbiology	St. Olavs hospital	Norwegian Institute of Public Health	Department of Virology	Kathrine Stene-Johansen et al	?	?	?
Norway/2064/2022	EPI_ISL_9984258	2022-01-15	Department Medical Microbiology	Baerum Hospital	Vestre Viken Health Trust	Norwegian Institute of Public Health	Department of Virology	Kathrine Stene-Johansen et al	?	?	?
Norway/207/2022	EPI_ISL_9226808	2022-01-03	Department Medical Microbiology	Baerum Hospital	Vestre Viken Health Trust	Norwegian Institute of Public Health	Department of Virology	Kathrine Stene-Johansen et al	?	?	?
Norway/2092/2022	EPI_ISL_9984330	2022-01-05	Haugesund Hospital	laboratory for Medical Microbiology	Norwegian Institute of Public Health	Department of Virology	Kathrine Stene-Johansen et al	?	?	?
Norway/2093/2022	EPI_ISL_9984266	2022-01-10	Department of Medical Microbiology - section Molde	Molde Hospital	Norwegian Institute of Public Health	Department of Virology	Kathrine Stene-Johansen et al	?	?	?
Norway/2100/2022	EPI_ISL_9984404	2022-01-11	Department Medical Microbiology	Baerum Hospital	Vestre Viken Health Trust	Norwegian Institute of Public Health	Department of Virology	Kathrine Stene-Johansen et al	?	?	?
Norway/2101/2022	EPI_ISL_9984267	2022-01-10	Department of Medical Microbiology	St. Olavs hospital	Norwegian Institute of Public Health	Department of Virology	Kathrine Stene-Johansen et al	?	?	?
Norway/2104/2022	EPI_ISL_9984268	2022-01-10	Department of Medical Microbiology - section Molde	Molde Hospital	Norwegian Institute of Public Health	Department of Virology	Kathrine Stene-Johansen et al	?	?	?
Norway/2107/2022	EPI_ISL_9984336	2022-01-05	Haugesund Hospital	laboratory for Medical Microbiology	Norwegian Institute of Public Health	Department of Virology	Kathrine Stene-Johansen et al	?	?	?
Norway/2109/2022	EPI_ISL_9984406	2022-01-11	Department Medical Microbiology	Baerum Hospital	Vestre Viken Health Trust	Norwegian Institute of Public Health	Department of Virology	Kathrine Stene-Johansen et al	?	?	?
Norway/21135/2021	EPI_ISL_9468667	2021-09-11	Innlandet Hospital Trust	Division Lillehammer	Department for Medical Microbiology	Norwegian Institute of Public Health	Department of Virology	Kathrine Stene-Johansen et al	?	?	?
Norway/2120/2022	EPI_ISL_9984273	2022-01-10	Department of Medical Microbiology - section Molde	Molde Hospital	Norwegian Institute of Public Health	Department of Virology	Kathrine Stene-Johansen et al	?	?	?
Norway/2126/2022	EPI_ISL_9984277	2022-01-09	Department of Medical Microbiology - section Molde	Molde Hospital	Norwegian Institute of Public Health	Department of Virology	Kathrine Stene-Johansen et al	?	?	?
Norway/213/2022	EPI_ISL_9226865	2022-01-03	Department Medical Microbiology	Baerum Hospital	Vestre Viken Health Trust	Norwegian Institute of Public Health	Department of Virology	Kathrine Stene-Johansen et al	?	?	?
Norway/21327/2021	EPI_ISL_9468679	2021-09-07	Innlandet Hospital Trust	Division Lillehammer	Department for Medical Microbiology	Norwegian Institute of Public Health	Department of Virology	Kathrine Stene-Johansen et al	?	?	?
Norway/2135/2022	EPI_ISL_9984283	2022-01-09	Department of Medical Microbiology - section Molde	Molde Hospital	Norwegian Institute of Public Health	Department of Virology	Kathrine Stene-Johansen et al	?	?	?
Norway/21356/2021	EPI_ISL_9468680	2021-09-15	Vestfold Hospital	Toensberg	Department of Microbiology	Norwegian Institute of Public Health	Department of Virology	Kathrine Stene-Johansen et al	?	?	?
Norway/2137/2022	EPI_ISL_9984284	2022-01-09	Department of Medical Microbiology - section Molde	Molde Hospital	Norwegian Institute of Public Health	Department of Virology	Kathrine Stene-Johansen et al	?	?	?
Norway/21374/2021	EPI_ISL_9468682	2021-09-13	Vestfold Hospital	Toensberg	Department of Microbiology	Norwegian Institute of Public Health	Department of Virology	Kathrine Stene-Johansen et al	?	?	?
Norway/2150/2022	EPI_ISL_9984408	2022-01-11	Department Medical Microbiology	Baerum Hospital	Vestre Viken Health Trust	Norwegian Institute of Public Health	Department of Virology	Kathrine Stene-Johansen et al	?	?	?
Norway/2155/2022	EPI_ISL_9984350	2022-01-06	Haugesund Hospital	laboratory for Medical Microbiology	Norwegian Institute of Public Health	Department of Virology	Kathrine Stene-Johansen et al	?	?	?
Norway/216/2022	EPI_ISL_9226873	2022-01-03	Department of Medical Microbiology	Baerum Hospital	Vestre Viken Health Trust	Norwegian Institute of Public Health	Department of Virology	Kathrine Stene-Johansen et al	?	?	?
Norway/2163/2022	EPI_ISL_9984356	2022-01-08	Department of Medical Microbiology	St. Olavs hospital	Norwegian Institute of Public Health	Department of Virology	Kathrine Stene-Johansen et al	?	?	?
Norway/2164/2022	EPI_ISL_9984357	2022-01-09	Department of Medical Microbiology	St. Olavs hospital	Norwegian Institute of Public Health	Department of Virology	Kathrine Stene-Johansen et al	?	?	?
Norway/2167/2022	EPI_ISL_9984359	2022-01-09	Department of Medical Microbiology	St. Olavs hospital	Norwegian Institute of Public Health	Department of Virology	Kathrine Stene-Johansen et al	?	?	?
Norway/2172/2022	EPI_ISL_9984362	2022-01-10	Department of Medical Microbiology	St. Olavs hospital	Norwegian Institute of Public Health	Department of Virology	Kathrine Stene-Johansen et al	?	?	?
Norway/21804/2021	EPI_ISL_9468642	2021-09-27	Akershus University Hospital	Department for Microbiology and Infectious Disease Control	Norwegian Institute of Public Health	Department of Virology	Kathrine Stene-Johansen et al	?	?	?
Norway/21878/2021	EPI_ISL_9468577	2021-09-19	Department of Medical Microbiology	St. Olavs hospital	Norwegian Institute of Public Health	Department of Virology	Kathrine Stene-Johansen et al	?	?	?
Norway/21879/2021	EPI_ISL_9468578	2021-09-19	Department of Medical Microbiology	St. Olavs hospital	Norwegian Institute of Public Health	Department of Virology	Kathrine Stene-Johansen et al	?	?	?
Norway/21884/2021	EPI_ISL_9468579	2021-09-13	Department of Medical Microbiology	St. Olavs hospital	Norwegian Institute of Public Health	Department of Virology	Kathrine Stene-Johansen et al	?	?	?
Norway/21886/2021	EPI_ISL_9468580	2021-09-13	Department of Medical Microbiology	St. Olavs hospital	Norwegian Institute of Public Health	Department of Virology	Kathrine Stene-Johansen et al	?	?	?
Norway/2191/2022	EPI_ISL_9652346	2022-01-09	Department Medical Microbiology	Baerum Hospital	Vestre Viken Health Trust	Norwegian Institute of Public Health	Department of Virology	Kathrine Stene-Johansen et al	?	?	?
Norway/21917/2021	EPI_ISL_9468589	2021-09-20	Department of Medical Microbiology	St. Olavs hospital	Norwegian Institute of Public Health	Department of Virology	Kathrine Stene-Johansen et al	?	?	?
Norway/2193/2022	EPI_ISL_9652348	2022-01-09	Department Medical Microbiology	Baerum Hospital	Vestre Viken Health Trust	Norwegian Institute of Public Health	Department of Virology	Kathrine Stene-Johansen et al	?	?	?
Norway/2199/2022	EPI_ISL_9652349	2022-01-09	Department Medical Microbiology	Baerum Hospital	Vestre Viken Health Trust	Norwegian Institute of Public Health	Department of Virology	Kathrine Stene-Johansen et al	?	?	?
Norway/220/2022	EPI_ISL_9226850	2022-01-03	Department Medical Microbiology	Baerum Hospital	Vestre Viken Health Trust	Norwegian Institute of Public Health	Department of Virology	Kathrine Stene-Johansen et al	?	?	?
Norway/2201/2022	EPI_ISL_9652353	2022-01-10	Department Medical Microbiology	Baerum Hospital	Vestre Viken Health Trust	Norwegian Institute of Public Health	Department of Virology	Kathrine Stene-Johansen et al	?	?	?
Norway/221/2022	EPI_ISL_9226851	2022-01-03	Department Medical Microbiology	Baerum Hospital	Vestre Viken Health Trust	Norwegian Institute of Public Health	Department of Virology	Kathrine Stene-Johansen et al	?	?	?
Norway/2217/2022	EPI_ISL_9652350	2022-01-09	Department Medical Microbiology	Baerum Hospital	Vestre Viken Health Trust	Norwegian Institute of Public Health	Department of Virology	Kathrine Stene-Johansen et al	?	?	?
Norway/22193/2021	EPI_ISL_9468603	2021-09-29	Akershus University Hospital	Department for Microbiology and Infectious Disease Control	Norwegian Institute of Public Health	Department of Virology	Kathrine Stene-Johansen et al	?	?	?
Norway/22767/2021	EPI_ISL_8927942	2021-09-27	Department of Medical Microbiology	St. Olavs hospital	Norwegian Institute of Public Health	Department of Virology	Kathrine Stene-Johansen et al	?	?	?
Norway/22836/2021	EPI_ISL_8927986	2021-09-29	Department Medical Microbiology	Baerum Hospital	Vestre Viken Health Trust	Norwegian Institute of Public Health	Department of Virology	Kathrine Stene-Johansen et al	?	?	?
Norway/22870/2021	EPI_ISL_8928002	2021-09-30	Department Medical Microbiology	Baerum Hospital	Vestre Viken Health Trust	Norwegian Institute of Public Health	Department of Virology	Kathrine Stene-Johansen et al	?	?	?
Norway/22892/2021	EPI_ISL_8928015	2021-09-30	Department Medical Microbiology	Baerum Hospital	Vestre Viken Health Trust	Norwegian Institute of Public Health	Department of Virology	Kathrine Stene-Johansen et al	?	?	?
Norway/232/2022	EPI_ISL_9226867	2022-01-03	Department Medical Microbiology	Baerum Hospital	Vestre Viken Health Trust	Norwegian Institute of Public Health	Department of Virology	Kathrine Stene-Johansen et al	?	?	?
Norway/2329/2022	EPI_ISL_9652328	2022-01-05	Nordland Hospital - Bodo	Laboratory Department	Molecular Biology Unit	Norwegian Institute of Public Health	Department of Virology	Kathrine Stene-Johansen et al	?	?	?
Norway/233/2022	EPI_ISL_9226852	2022-01-02	Department Medical Microbiology	Baerum Hospital	Vestre Viken Health Trust	Norwegian Institute of Public Health	Department of Virology	Kathrine Stene-Johansen et al	?	?	?
Norway/2330/2022	EPI_ISL_9652336	2022-01-07	Nordland Hospital - Bodo	Laboratory Department	Molecular Biology Unit	Norwegian Institute of Public Health	Department of Virology	Kathrine Stene-Johansen et al	?	?	?
Norway/2331/2022	EPI_ISL_9652337	2022-01-08	Nordland Hospital - Bodo	Laboratory Department	Molecular Biology Unit	Norwegian Institute of Public Health	Department of Virology	Kathrine Stene-Johansen et al	?	?	?
Norway/2334/2022	EPI_ISL_9652329	2022-01-05	Nordland Hospital - Bodo	Laboratory Department	Molecular Biology Unit	Norwegian Institute of Public Health	Department of Virology	Kathrine Stene-Johansen et al	?	?	?
Norway/2341/2022	EPI_ISL_9652357	2022-01-14	Department Medical Microbiology	Baerum Hospital	Vestre Viken Health Trust	Norwegian Institute of Public Health	Department of Virology	Kathrine Stene-Johansen et al	?	?	?
Norway/2351/2022	EPI_ISL_9652332	2022-01-05	Nordland Hospital - Bodo	Laboratory Department	Molecular Biology Unit	Norwegian Institute of Public Health	Department of Virology	Kathrine Stene-Johansen et al	?	?	?
Norway/238/2022	EPI_ISL_9226878	2022-01-01	Department of Medical Microbiology	Baerum Hospital	Vestre Viken Health Trust	Norwegian Institute of Public Health	Department of Virology	Kathrine Stene-Johansen et al	?	?	?
Norway/2380/2022	EPI_ISL_9506887	2022-01-18	Akershus University Hospital	Department for Microbiology and Infectious Disease Control	Norwegian Institute of Public Health	Department of Virology	Kathrine Stene-Johansen et al	?	?	?
Norway/2386/2022	EPI_ISL_9506891	2022-01-18	Akershus University Hospital	Department for Microbiology and Infectious Disease Control	Norwegian Institute of Public Health	Department of Virology	Kathrine Stene-Johansen et al	?	?	?
Norway/2394/2022	EPI_ISL_9957187	2022-01-17	Akershus University Hospital	Department for Microbiology and Infectious Disease Control	Norwegian Institute of Public Health	Department of Virology	Kathrine Stene-Johansen et al	?	?	?
Norway/2406/2022	EPI_ISL_9957107	2022-01-17	Medical Microbiology Unit	Department for Laboratory Medicine	Drammen Hospital	Vestre Viken Health Trust	Norwegian Institute of Public Health	Department of Virology	Kathrine Stene-Johansen et al	?	?	?
Norway/2415/2022	EPI_ISL_9957191	2022-01-17	Medical Microbiology Unit	Department for Laboratory Medicine	Drammen Hospital	Vestre Viken Health Trust	Norwegian Institute of Public Health	Department of Virology	Kathrine Stene-Johansen et al	?	?	?
Norway/2425/2022	EPI_ISL_9957194	2022-01-17	Medical Microbiology Unit	Department for Laboratory Medicine	Drammen Hospital	Vestre Viken Health Trust	Norwegian Institute of Public Health	Department of Virology	Kathrine Stene-Johansen et al	?	?	?
Norway/2428/2022	EPI_ISL_9957268	2022-01-17	Medical Microbiology Unit	Department for Laboratory Medicine	Drammen Hospital	Vestre Viken Health Trust	Norwegian Institute of Public Health	Department of Virology	Kathrine Stene-Johansen et al	?	?	?
Norway/243/2022	EPI_ISL_9226879	2022-01-03	Department of Medical Microbiology	Baerum Hospital	Vestre Viken Health Trust	Norwegian Institute of Public Health	Department of Virology	Kathrine Stene-Johansen et al	?	?	?
Norway/2432/2022	EPI_ISL_9957270	2022-01-17	Medical Microbiology Unit	Department for Laboratory Medicine	Drammen Hospital	Vestre Viken Health Trust	Norwegian Institute of Public Health	Department of Virology	Kathrine Stene-Johansen et al	?	?	?
Norway/2433/2022	EPI_ISL_9957271	2022-01-17	Medical Microbiology Unit	Department for Laboratory Medicine	Drammen Hospital	Vestre Viken Health Trust	Norwegian Institute of Public Health	Department of Virology	Kathrine Stene-Johansen et al	?	?	?
Norway/244/2022	EPI_ISL_9226575	2022-01-06	Department Medical Microbiology	Baerum Hospital	Vestre Viken Health Trust	Norwegian Institute of Public Health	Department of Virology	Kathrine Stene-Johansen et al	?	?	?
Norway/2444/2022	EPI_ISL_9957201	2022-01-17	Medical Microbiology Unit	Department for Laboratory Medicine	Drammen Hospital	Vestre Viken Health Trust	Norwegian Institute of Public Health	Department of Virology	Kathrine Stene-Johansen et al	?	?	?
Norway/2445/2022	EPI_ISL_9957112	2022-01-18	Medical Microbiology Unit	Department for Laboratory Medicine	Drammen Hospital	Vestre Viken Health Trust	Norwegian Institute of Public Health	Department of Virology	Kathrine Stene-Johansen et al	?	?	?
Norway/2452/2022	EPI_ISL_9957116	2022-01-17	Medical Microbiology Unit	Department for Laboratory Medicine	Drammen Hospital	Vestre Viken Health Trust	Norwegian Institute of Public Health	Department of Virology	Kathrine Stene-Johansen et al	?	?	?
Norway/24581/2021	EPI_ISL_6962952	2021-10-21	Haukeland University Hospital	Dept. of Microbiology	Norwegian Institute of Public Health	Department of Virology	Kathrine Stene-Johansen et al	?	?	?
Norway/24602/2021	EPI_ISL_6962953	2021-10-21	Haukeland University Hospital	Dept. of Microbiology	Norwegian Institute of Public Health	Department of Virology	Kathrine Stene-Johansen et al	?	?	?
Norway/24957/2021	EPI_ISL_6960355	2021-10-18	Department of Medical Microbiology	St. Olavs hospital	Norwegian Institute of Public Health	Department of Virology	Kathrine Stene-Johansen et al	?	?	?
Norway/25070/2021	EPI_ISL_6960404	2021-10-25	Department of Medical Microbiology - section Molde	Molde Hospital	Norwegian Institute of Public Health	Department of Virology	Kathrine Stene-Johansen et al	?	?	?
Norway/25079/2021	EPI_ISL_6960406	2021-10-26	Department of Medical Microbiology - section Molde	Molde Hospital	Norwegian Institute of Public Health	Department of Virology	Kathrine Stene-Johansen et al	?	?	?
Norway/2511/2022	EPI_ISL_9957123	2022-01-19	Medical Microbiology Unit	Department for Laboratory Medicine	Drammen Hospital	Vestre Viken Health Trust	Norwegian Institute of Public Health	Department of Virology	Kathrine Stene-Johansen et al	?	?	?
Norway/25176/2021	EPI_ISL_6960895	2021-10-31	Furst Medical Laboratory	Norwegian Institute of Public Health	Department of Virology	Kathrine Stene-Johansen et al	?	?	?
Norway/25255/2021	EPI_ISL_6960470	2021-10-26	Ostfold Hospital Trust - Kalnes	Centre for Laboratory Medicine	Section for gene technology and infection serology	Norwegian Institute of Public Health	Department of Virology	Kathrine Stene-Johansen et al	?	?	?
Norway/2526/2022	EPI_ISL_9652340	2022-01-13	Department of Medical Microbiology	St. Olavs hospital	Norwegian Institute of Public Health	Department of Virology	Kathrine Stene-Johansen et al	?	?	?
Norway/25270/2021	EPI_ISL_6960497	2021-10-27	Ostfold Hospital Trust - Kalnes	Centre for Laboratory Medicine	Section for gene technology and infection serology	Norwegian Institute of Public Health	Department of Virology	Kathrine Stene-Johansen et al	?	?	?
Norway/2529/2022	EPI_ISL_9652342	2022-01-13	Department of Medical Microbiology	St. Olavs hospital	Norwegian Institute of Public Health	Department of Virology	Kathrine Stene-Johansen et al	?	?	?
Norway/2532/2022	EPI_ISL_9652344	2022-01-13	Department of Medical Microbiology	St. Olavs hospital	Norwegian Institute of Public Health	Department of Virology	Kathrine Stene-Johansen et al	?	?	?
Norway/2533/2022	EPI_ISL_9652345	2022-01-14	Department of Medical Microbiology	St. Olavs hospital	Norwegian Institute of Public Health	Department of Virology	Kathrine Stene-Johansen et al	?	?	?
Norway/25340/2021	EPI_ISL_6960557	2021-11-01	Ostfold Hospital Trust - Kalnes	Centre for Laboratory Medicine	Section for gene technology and infection serology	Norwegian Institute of Public Health	Department of Virology	Kathrine Stene-Johansen et al	?	?	?
Norway/25384/2021	EPI_ISL_6960161	2021-11-01	Akershus University Hospital	Department for Microbiology and Infectious Disease Control	Norwegian Institute of Public Health	Department of Virology	Kathrine Stene-Johansen et al	?	?	?
Norway/25387/2021	EPI_ISL_6960162	2021-11-01	Akershus University Hospital	Department for Microbiology and Infectious Disease Control	Norwegian Institute of Public Health	Department of Virology	Kathrine Stene-Johansen et al	?	?	?
Norway/25396/2021	EPI_ISL_6960165	2021-10-30	Ostfold Hospital Trust - Kalnes	Centre for Laboratory Medicine	Section for gene technology and infection serology	Norwegian Institute of Public Health	Department of Virology	Kathrine Stene-Johansen et al	?	?	?
Norway/25397/2021	EPI_ISL_6960166	2021-10-30	Ostfold Hospital Trust - Kalnes	Centre for Laboratory Medicine	Section for gene technology and infection serology	Norwegian Institute of Public Health	Department of Virology	Kathrine Stene-Johansen et al	?	?	?
Norway/25506/2021	EPI_ISL_6960720	2021-11-01	Furst Medical Laboratory	Norwegian Institute of Public Health	Department of Virology	Kathrine Stene-Johansen et al	?	?	?
Norway/25513/2021	EPI_ISL_6960193	2021-11-01	Furst Medical Laboratory	Norwegian Institute of Public Health	Department of Virology	Kathrine Stene-Johansen et al	?	?	?
Norway/25517/2021	EPI_ISL_6960729	2021-11-01	Furst Medical Laboratory	Norwegian Institute of Public Health	Department of Virology	Kathrine Stene-Johansen et al	?	?	?
Norway/2556/2022	EPI_ISL_9984671	2022-01-13	Haukeland University Hospital	Dept. of Microbiology	Norwegian Institute of Public Health	Department of Virology	Kathrine Stene-Johansen et al	?	?	?
Norway/2557/2022	EPI_ISL_9984672	2022-01-17	Medical Microbiology Unit	Department for Laboratory Medicine	Drammen Hospital	Vestre Viken Health Trust	Norwegian Institute of Public Health	Department of Virology	Kathrine Stene-Johansen et al	?	?	?
Norway/25617/2021	EPI_ISL_6960208	2021-11-01	Ostfold Hospital Trust - Kalnes	Centre for Laboratory Medicine	Section for gene technology and infection serology	Norwegian Institute of Public Health	Department of Virology	Kathrine Stene-Johansen et al	?	?	?
Norway/2562/2022	EPI_ISL_9984674	2022-01-17	Medical Microbiology Unit	Department for Laboratory Medicine	Drammen Hospital	Vestre Viken Health Trust	Norwegian Institute of Public Health	Department of Virology	Kathrine Stene-Johansen et al	?	?	?
Norway/2563/2022	EPI_ISL_9984675	2022-01-17	Medical Microbiology Unit	Department for Laboratory Medicine	Drammen Hospital	Vestre Viken Health Trust	Norwegian Institute of Public Health	Department of Virology	Kathrine Stene-Johansen et al	?	?	?
Norway/2568/2022	EPI_ISL_9984676	2022-01-13	Haukeland University Hospital	Dept. of Microbiology	Norwegian Institute of Public Health	Department of Virology	Kathrine Stene-Johansen et al	?	?	?
Norway/25685/2021	EPI_ISL_6960225	2021-10-25	Department of Medical Microbiology	St. Olavs hospital	Norwegian Institute of Public Health	Department of Virology	Kathrine Stene-Johansen et al	?	?	?
Norway/2572/2022	EPI_ISL_9984678	2022-01-17	Medical Microbiology Unit	Department for Laboratory Medicine	Drammen Hospital	Vestre Viken Health Trust	Norwegian Institute of Public Health	Department of Virology	Kathrine Stene-Johansen et al	?	?	?
Norway/2574/2022	EPI_ISL_9984679	2022-01-13	Haukeland University Hospital	Dept. of Microbiology	Norwegian Institute of Public Health	Department of Virology	Kathrine Stene-Johansen et al	?	?	?
Norway/2576/2022	EPI_ISL_9956937	2022-01-13	Haukeland University Hospital	Dept. of Microbiology	Norwegian Institute of Public Health	Department of Virology	Kathrine Stene-Johansen et al	?	?	?
Norway/2578/2022	EPI_ISL_9956939	2022-01-13	Haukeland University Hospital	Dept. of Microbiology	Norwegian Institute of Public Health	Department of Virology	Kathrine Stene-Johansen et al	?	?	?
Norway/25796/2021	EPI_ISL_6960272	2021-08-10	Department of Medical Microbiology - section Molde	Molde Hospital	Norwegian Institute of Public Health	Department of Virology	Kathrine Stene-Johansen et al	?	?	?
Norway/25815/2021	EPI_ISL_6960280	2021-10-29	Haugesund Hospital	laboratory for Medical Microbiology	Norwegian Institute of Public Health	Department of Virology	Kathrine Stene-Johansen et al	?	?	?
Norway/2582/2022	EPI_ISL_9984681	2022-01-17	Medical Microbiology Unit	Department for Laboratory Medicine	Drammen Hospital	Vestre Viken Health Trust	Norwegian Institute of Public Health	Department of Virology	Kathrine Stene-Johansen et al	?	?	?
Norway/25828/2021	EPI_ISL_6960930	2021-10-29	Haugesund Hospital	laboratory for Medical Microbiology	Norwegian Institute of Public Health	Department of Virology	Kathrine Stene-Johansen et al	?	?	?
Norway/25829/2021	EPI_ISL_6960284	2021-10-29	Haugesund Hospital	laboratory for Medical Microbiology	Norwegian Institute of Public Health	Department of Virology	Kathrine Stene-Johansen et al	?	?	?
Norway/25856/2021	EPI_ISL_6960287	2021-11-05	Akershus University Hospital	Department for Microbiology and Infectious Disease Control	Norwegian Institute of Public Health	Department of Virology	Kathrine Stene-Johansen et al	?	?	?
Norway/2586/2022	EPI_ISL_9984682	2022-01-17	Medical Microbiology Unit	Department for Laboratory Medicine	Drammen Hospital	Vestre Viken Health Trust	Norwegian Institute of Public Health	Department of Virology	Kathrine Stene-Johansen et al	?	?	?
Norway/259/2022	EPI_ISL_9461063	2022-01-02	Department Medical Microbiology	Baerum Hospital	Vestre Viken Health Trust	Norwegian Institute of Public Health	Department of Virology	Kathrine Stene-Johansen et al	?	?	?
Norway/25917/2021	EPI_ISL_6960296	2021-11-03	Vestfold Hospital	Toensberg Department of Microbiology	Norwegian Institute of Public Health	Department of Virology	Kathrine Stene-Johansen et al	?	?	?
Norway/2593/2022	EPI_ISL_9956944	2022-01-17	Medical Microbiology Unit	Department for Laboratory Medicine	Drammen Hospital	Vestre Viken Health Trust	Norwegian Institute of Public Health	Department of Virology	Kathrine Stene-Johansen et al	?	?	?
Norway/2594/2022	EPI_ISL_9984684	2022-01-15	Haukeland University Hospital	Dept. of Microbiology	Norwegian Institute of Public Health	Department of Virology	Kathrine Stene-Johansen et al	?	?	?
Norway/2599/2022	EPI_ISL_9984598	2022-01-15	Haukeland University Hospital	Dept. of Microbiology	Norwegian Institute of Public Health	Department of Virology	Kathrine Stene-Johansen et al	?	?	?
Norway/2601/2022	EPI_ISL_9956949	2022-01-13	Haukeland University Hospital	Dept. of Microbiology	Norwegian Institute of Public Health	Department of Virology	Kathrine Stene-Johansen et al	?	?	?
Norway/26025/2021	EPI_ISL_6960324	2021-11-08	Akershus University Hospital	Department for Microbiology and Infectious Disease Control	Norwegian Institute of Public Health	Department of Virology	Kathrine Stene-Johansen et al	?	?	?
Norway/2604/2022	EPI_ISL_9984685	2022-01-13	Haukeland University Hospital	Dept. of Microbiology	Norwegian Institute of Public Health	Department of Virology	Kathrine Stene-Johansen et al	?	?	?
Norway/26040/2021	EPI_ISL_6962957	2021-11-06	Ostfold Hospital Trust - Kalnes	Centre for Laboratory Medicine	Section for gene technology and infection serology	Norwegian Institute of Public Health	Department of Virology	Kathrine Stene-Johansen et al	?	?	?
Norway/26055/2021	EPI_ISL_6963199	2021-11-05	Ostfold Hospital Trust - Kalnes	Centre for Laboratory Medicine	Section for gene technology and infection serology	Norwegian Institute of Public Health	Department of Virology	Kathrine Stene-Johansen et al	?	?	?
Norway/2608/2022	EPI_ISL_9984601	2022-01-15	Haukeland University Hospital	Dept. of Microbiology	Norwegian Institute of Public Health	Department of Virology	Kathrine Stene-Johansen et al	?	?	?
Norway/261/2022	EPI_ISL_9460887	2022-01-02	Department Medical Microbiology	Baerum Hospital	Vestre Viken Health Trust	Norwegian Institute of Public Health	Department of Virology	Kathrine Stene-Johansen et al	?	?	?
Norway/26119/2021	EPI_ISL_6960996	2021-11-09	Akershus University Hospital	Department for Microbiology and Infectious Disease Control	Norwegian Institute of Public Health	Department of Virology	Kathrine Stene-Johansen et al	?	?	?
Norway/2612/2022	EPI_ISL_9984686	2022-01-13	Haukeland University Hospital	Dept. of Microbiology	Norwegian Institute of Public Health	Department of Virology	Kathrine Stene-Johansen et al	?	?	?
Norway/26124/2021	EPI_ISL_6960998	2021-11-09	Akershus University Hospital	Department for Microbiology and Infectious Disease Control	Norwegian Institute of Public Health	Department of Virology	Kathrine Stene-Johansen et al	?	?	?
Norway/26128/2021	EPI_ISL_6960999	2021-11-09	Akershus University Hospital	Department for Microbiology and Infectious Disease Control	Norwegian Institute of Public Health	Department of Virology	Kathrine Stene-Johansen et al	?	?	?
Norway/26133/2021	EPI_ISL_6963210	2021-11-08	Akershus University Hospital	Department for Microbiology and Infectious Disease Control	Norwegian Institute of Public Health	Department of Virology	Kathrine Stene-Johansen et al	?	?	?
Norway/2615/2022	EPI_ISL_9984603	2022-01-13	Haukeland University Hospital	Dept. of Microbiology	Norwegian Institute of Public Health	Department of Virology	Kathrine Stene-Johansen et al	?	?	?
Norway/26152/2021	EPI_ISL_6963219	2021-11-08	Akershus University Hospital	Department for Microbiology and Infectious Disease Control	Norwegian Institute of Public Health	Department of Virology	Kathrine Stene-Johansen et al	?	?	?
Norway/2616/2022	EPI_ISL_9984604	2022-01-13	Haukeland University Hospital	Dept. of Microbiology	Norwegian Institute of Public Health	Department of Virology	Kathrine Stene-Johansen et al	?	?	?
Norway/26160/2021	EPI_ISL_6960934	2021-11-02	Ostfold Hospital Trust - Kalnes	Centre for Laboratory Medicine	Section for gene technology and infection serology	Norwegian Institute of Public Health	Department of Virology	Kathrine Stene-Johansen et al	?	?	?
Norway/26164/2021	EPI_ISL_6961004	2021-11-02	Ostfold Hospital Trust - Kalnes	Centre for Laboratory Medicine	Section for gene technology and infection serology	Norwegian Institute of Public Health	Department of Virology	Kathrine Stene-Johansen et al	?	?	?
Norway/2618/2022	EPI_ISL_9956954	2022-01-13	Haukeland University Hospital	Dept. of Microbiology	Norwegian Institute of Public Health	Department of Virology	Kathrine Stene-Johansen et al	?	?	?
Norway/2619/2022	EPI_ISL_9956955	2022-01-13	Haukeland University Hospital	Dept. of Microbiology	Norwegian Institute of Public Health	Department of Virology	Kathrine Stene-Johansen et al	?	?	?
Norway/2621/2022	EPI_ISL_9956956	2022-01-13	Haukeland University Hospital	Dept. of Microbiology	Norwegian Institute of Public Health	Department of Virology	Kathrine Stene-Johansen et al	?	?	?
Norway/26221/2021	EPI_ISL_6963237	2021-10-20	University Hospital of Northern Norway	Department for Microbiology and Infectious Disease Control	Norwegian Institute of Public Health	Department of Virology	Kathrine Stene-Johansen et al	?	?	?
Norway/26285/2021	EPI_ISL_6961043	2021-10-25	University Hospital of Northern Norway	Department for Microbiology and Infectious Disease Control	Norwegian Institute of Public Health	Department of Virology	Kathrine Stene-Johansen et al	?	?	?
Norway/26295/2021	EPI_ISL_6962980	2021-10-24	University Hospital of Northern Norway	Department for Microbiology and Infectious Disease Control	Norwegian Institute of Public Health	Department of Virology	Kathrine Stene-Johansen et al	?	?	?
Norway/2631/2022	EPI_ISL_9984509	2022-01-14	Department Medical Microbiology	Baerum Hospital	Vestre Viken Health Trust	Norwegian Institute of Public Health	Department of Virology	Kathrine Stene-Johansen et al	?	?	?
Norway/26330/2021	EPI_ISL_6962033	2021-11-06	Ostfold Hospital Trust - Kalnes	Centre for Laboratory Medicine	Section for gene technology and infection serology	Norwegian Institute of Public Health	Department of Virology	Kathrine Stene-Johansen et al	?	?	?
Norway/26341/2021	EPI_ISL_6960937	2021-11-04	Ostfold Hospital Trust - Kalnes	Centre for Laboratory Medicine	Section for gene technology and infection serology	Norwegian Institute of Public Health	Department of Virology	Kathrine Stene-Johansen et al	?	?	?
Norway/26342/2021	EPI_ISL_6961080	2021-11-04	Ostfold Hospital Trust - Kalnes	Centre for Laboratory Medicine	Section for gene technology and infection serology	Norwegian Institute of Public Health	Department of Virology	Kathrine Stene-Johansen et al	?	?	?
Norway/26347/2021	EPI_ISL_6963260	2021-11-03	Ostfold Hospital Trust - Kalnes	Centre for Laboratory Medicine	Section for gene technology and infection serology	Norwegian Institute of Public Health	Department of Virology	Kathrine Stene-Johansen et al	?	?	?
Norway/2635/2022	EPI_ISL_9984512	2022-01-16	Ostfold Hospital Trust - Kalnes	Centre for Laboratory Medicine	Section for gene technology and infection serology	Norwegian Institute of Public Health	Department of Virology	Kathrine Stene-Johansen et al	?	?	?
Norway/26355/2021	EPI_ISL_6962993	2021-11-02	Ostfold Hospital Trust - Kalnes	Centre for Laboratory Medicine	Section for gene technology and infection serology	Norwegian Institute of Public Health	Department of Virology	Kathrine Stene-Johansen et al	?	?	?
Norway/2636/2022	EPI_ISL_9984513	2022-01-16	Ostfold Hospital Trust - Kalnes	Centre for Laboratory Medicine	Section for gene technology and infection serology	Norwegian Institute of Public Health	Department of Virology	Kathrine Stene-Johansen et al	?	?	?
Norway/26382/2021	EPI_ISL_6963262	2021-11-08	Furst Medical Laboratory	Norwegian Institute of Public Health	Department of Virology	Kathrine Stene-Johansen et al	?	?	?
Norway/26384/2021	EPI_ISL_6961110	2021-11-07	Furst Medical Laboratory	Norwegian Institute of Public Health	Department of Virology	Kathrine Stene-Johansen et al	?	?	?
Norway/26400/2021	EPI_ISL_6963778	2021-11-03	Medical Microbiology Unit	Department for Laboratory Medicine	Drammen Hospital	Vestre Viken Health Trust	Norwegian Institute of Public Health	Department of Virology	Kathrine Stene-Johansen et al	?	?	?
Norway/26402/2021	EPI_ISL_6963618	2021-11-07	Medical Microbiology Unit	Department for Laboratory Medicine	Drammen Hospital	Vestre Viken Health Trust	Norwegian Institute of Public Health	Department of Virology	Kathrine Stene-Johansen et al	?	?	?
Norway/26407/2021	EPI_ISL_6963643	2021-11-07	Medical Microbiology Unit	Department for Laboratory Medicine	Drammen Hospital	Vestre Viken Health Trust	Norwegian Institute of Public Health	Department of Virology	Kathrine Stene-Johansen et al	?	?	?
Norway/26409/2021	EPI_ISL_6963651	2021-11-07	Medical Microbiology Unit	Department for Laboratory Medicine	Drammen Hospital	Vestre Viken Health Trust	Norwegian Institute of Public Health	Department of Virology	Kathrine Stene-Johansen et al	?	?	?
Norway/2641/2022	EPI_ISL_9984515	2022-01-16	Ostfold Hospital Trust - Kalnes	Centre for Laboratory Medicine	Section for gene technology and infection serology	Norwegian Institute of Public Health	Department of Virology	Kathrine Stene-Johansen et al	?	?	?
Norway/26413/2021	EPI_ISL_7466059	2021-11-04	Haukeland University Hospital	Dept. of Microbiology	Norwegian Institute of Public Health	Department of Virology	Kathrine Stene-Johansen et al	?	?	?
Norway/26417/2021	EPI_ISL_7466061	2021-11-04	Haukeland University Hospital	Dept. of Microbiology	Norwegian Institute of Public Health	Department of Virology	Kathrine Stene-Johansen et al	?	?	?
Norway/26424/2021	EPI_ISL_7465410	2021-11-04	Haukeland University Hospital	Dept. of Microbiology	Norwegian Institute of Public Health	Department of Virology	Kathrine Stene-Johansen et al	?	?	?
Norway/26431/2021	EPI_ISL_7465363	2021-11-03	Haukeland University Hospital	Dept. of Microbiology	Norwegian Institute of Public Health	Department of Virology	Kathrine Stene-Johansen et al	?	?	?
Norway/26462/2021	EPI_ISL_6963666	2021-11-07	Haugesund Hospital	laboratory for Medical Microbiology	Norwegian Institute of Public Health	Department of Virology	Kathrine Stene-Johansen et al	?	?	?
Norway/2647/2022	EPI_ISL_9984521	2022-01-16	Ostfold Hospital Trust - Kalnes	Centre for Laboratory Medicine	Section for gene technology and infection serology	Norwegian Institute of Public Health	Department of Virology	Kathrine Stene-Johansen et al	?	?	?
Norway/26472/2021	EPI_ISL_6963789	2021-11-04	Haugesund Hospital	laboratory for Medical Microbiology	Norwegian Institute of Public Health	Department of Virology	Kathrine Stene-Johansen et al	?	?	?
Norway/26473/2021	EPI_ISL_6963674	2021-11-07	Haugesund Hospital	laboratory for Medical Microbiology	Norwegian Institute of Public Health	Department of Virology	Kathrine Stene-Johansen et al	?	?	?
Norway/265/2022	EPI_ISL_9226836	2022-01-02	Ostfold Hospital Trust - Kalnes	Centre for Laboratory Medicine	Section for gene technology and infection serology	Norwegian Institute of Public Health	Department of Virology	Kathrine Stene-Johansen et al	?	?	?
Norway/26502/2021	EPI_ISL_7466070	2021-11-09	Akershus University Hospital	Department for Microbiology and Infectious Disease Control	Norwegian Institute of Public Health	Department of Virology	Kathrine Stene-Johansen et al	?	?	?
Norway/26531/2021	EPI_ISL_6963703	2021-11-07	Akershus University Hospital	Department for Microbiology and Infectious Disease Control	Norwegian Institute of Public Health	Department of Virology	Kathrine Stene-Johansen et al	?	?	?
Norway/2655/2022	EPI_ISL_9984526	2022-01-12	Haukeland University Hospital	Dept. of Microbiology	Norwegian Institute of Public Health	Department of Virology	Kathrine Stene-Johansen et al	?	?	?
Norway/2656/2022	EPI_ISL_9984615	2022-01-16	Ostfold Hospital Trust - Kalnes	Centre for Laboratory Medicine	Section for gene technology and infection serology	Norwegian Institute of Public Health	Department of Virology	Kathrine Stene-Johansen et al	?	?	?
Norway/2657/2022	EPI_ISL_9984527	2022-01-16	Ostfold Hospital Trust - Kalnes	Centre for Laboratory Medicine	Section for gene technology and infection serology	Norwegian Institute of Public Health	Department of Virology	Kathrine Stene-Johansen et al	?	?	?
Norway/26571/2021	EPI_ISL_6963711	2021-11-07	Medical Microbiology Unit	Department for Laboratory Medicine	Drammen Hospital	Vestre Viken Health Trust	Norwegian Institute of Public Health	Department of Virology	Kathrine Stene-Johansen et al	?	?	?
Norway/2658/2022	EPI_ISL_9984528	2022-01-12	Haukeland University Hospital	Dept. of Microbiology	Norwegian Institute of Public Health	Department of Virology	Kathrine Stene-Johansen et al	?	?	?
Norway/2659/2022	EPI_ISL_9984529	2022-01-16	Ostfold Hospital Trust - Kalnes	Centre for Laboratory Medicine	Section for gene technology and infection serology	Norwegian Institute of Public Health	Department of Virology	Kathrine Stene-Johansen et al	?	?	?
Norway/266/2022	EPI_ISL_9226837	2022-01-03	Ostfold Hospital Trust - Kalnes	Centre for Laboratory Medicine	Section for gene technology and infection serology	Norwegian Institute of Public Health	Department of Virology	Kathrine Stene-Johansen et al	?	?	?
Norway/2660/2022	EPI_ISL_9984616	2022-01-16	Ostfold Hospital Trust - Kalnes	Centre for Laboratory Medicine	Section for gene technology and infection serology	Norwegian Institute of Public Health	Department of Virology	Kathrine Stene-Johansen et al	?	?	?
Norway/2662/2022	EPI_ISL_9984531	2022-01-16	Ostfold Hospital Trust - Kalnes	Centre for Laboratory Medicine	Section for gene technology and infection serology	Norwegian Institute of Public Health	Department of Virology	Kathrine Stene-Johansen et al	?	?	?
Norway/2664/2022	EPI_ISL_9984430	2022-01-13	Haukeland University Hospital	Dept. of Microbiology	Norwegian Institute of Public Health	Department of Virology	Kathrine Stene-Johansen et al	?	?	?
Norway/26656/2021	EPI_ISL_6963732	2021-11-07	Ostfold Hospital Trust - Kalnes	Centre for Laboratory Medicine	Section for gene technology and infection serology	Norwegian Institute of Public Health	Department of Virology	Kathrine Stene-Johansen et al	?	?	?
Norway/26659/2021	EPI_ISL_6963829	2021-11-07	Ostfold Hospital Trust - Kalnes	Centre for Laboratory Medicine	Section for gene technology and infection serology	Norwegian Institute of Public Health	Department of Virology	Kathrine Stene-Johansen et al	?	?	?
Norway/2667/2022	EPI_ISL_9984431	2022-01-16	Ostfold Hospital Trust - Kalnes	Centre for Laboratory Medicine	Section for gene technology and infection serology	Norwegian Institute of Public Health	Department of Virology	Kathrine Stene-Johansen et al	?	?	?
Norway/26671/2021	EPI_ISL_6963834	2021-11-08	Ostfold Hospital Trust - Kalnes	Centre for Laboratory Medicine	Section for gene technology and infection serology	Norwegian Institute of Public Health	Department of Virology	Kathrine Stene-Johansen et al	?	?	?
Norway/26681/2021	EPI_ISL_7465374	2021-11-08	Ostfold Hospital Trust - Kalnes	Centre for Laboratory Medicine	Section for gene technology and infection serology	Norwegian Institute of Public Health	Department of Virology	Kathrine Stene-Johansen et al	?	?	?
Norway/26686/2021	EPI_ISL_7465376	2021-11-08	Ostfold Hospital Trust - Kalnes	Centre for Laboratory Medicine	Section for gene technology and infection serology	Norwegian Institute of Public Health	Department of Virology	Kathrine Stene-Johansen et al	?	?	?
Norway/26704/2021	EPI_ISL_7466291	2021-11-06	Department Medical Microbiology	Baerum Hospital	Vestre Viken Health Trust	Norwegian Institute of Public Health	Department of Virology	Kathrine Stene-Johansen et al	?	?	?
Norway/2671/2022	EPI_ISL_9984619	2022-01-16	Ostfold Hospital Trust - Kalnes	Centre for Laboratory Medicine	Section for gene technology and infection serology	Norwegian Institute of Public Health	Department of Virology	Kathrine Stene-Johansen et al	?	?	?
Norway/26713/2021	EPI_ISL_7465879	2021-11-06	Department Medical Microbiology	Baerum Hospital	Vestre Viken Health Trust	Norwegian Institute of Public Health	Department of Virology	Kathrine Stene-Johansen et al	?	?	?
Norway/26727/2021	EPI_ISL_7465859	2021-11-04	Department Medical Microbiology	Baerum Hospital	Vestre Viken Health Trust	Norwegian Institute of Public Health	Department of Virology	Kathrine Stene-Johansen et al	?	?	?
Norway/2675/2022	EPI_ISL_9984536	2022-01-16	Ostfold Hospital Trust - Kalnes	Centre for Laboratory Medicine	Section for gene technology and infection serology	Norwegian Institute of Public Health	Department of Virology	Kathrine Stene-Johansen et al	?	?	?
Norway/26753/2021	EPI_ISL_7465437	2021-11-10	Department Medical Microbiology	Baerum Hospital	Vestre Viken Health Trust	Norwegian Institute of Public Health	Department of Virology	Kathrine Stene-Johansen et al	?	?	?
Norway/26769/2021	EPI_ISL_7465440	2021-11-10	Department Medical Microbiology	Baerum Hospital	Vestre Viken Health Trust	Norwegian Institute of Public Health	Department of Virology	Kathrine Stene-Johansen et al	?	?	?
Norway/2679/2022	EPI_ISL_9984433	2022-01-16	Ostfold Hospital Trust - Kalnes	Centre for Laboratory Medicine	Section for gene technology and infection serology	Norwegian Institute of Public Health	Department of Virology	Kathrine Stene-Johansen et al	?	?	?
Norway/2680/2022	EPI_ISL_9984622	2022-01-16	Ostfold Hospital Trust - Kalnes	Centre for Laboratory Medicine	Section for gene technology and infection serology	Norwegian Institute of Public Health	Department of Virology	Kathrine Stene-Johansen et al	?	?	?
Norway/2681/2022	EPI_ISL_9984540	2022-01-16	Ostfold Hospital Trust - Kalnes	Centre for Laboratory Medicine	Section for gene technology and infection serology	Norwegian Institute of Public Health	Department of Virology	Kathrine Stene-Johansen et al	?	?	?
Norway/26810/2021	EPI_ISL_7466133	2021-11-04	Department Medical Microbiology	Baerum Hospital	Vestre Viken Health Trust	Norwegian Institute of Public Health	Department of Virology	Kathrine Stene-Johansen et al	?	?	?
Norway/2683/2022	EPI_ISL_9984541	2022-01-16	Ostfold Hospital Trust - Kalnes	Centre for Laboratory Medicine	Section for gene technology and infection serology	Norwegian Institute of Public Health	Department of Virology	Kathrine Stene-Johansen et al	?	?	?
Norway/26836/2021	EPI_ISL_7465869	2021-11-03	Department Medical Microbiology	Baerum Hospital	Vestre Viken Health Trust	Norwegian Institute of Public Health	Department of Virology	Kathrine Stene-Johansen et al	?	?	?
Norway/2686/2022	EPI_ISL_9984543	2022-01-16	Ostfold Hospital Trust - Kalnes	Centre for Laboratory Medicine	Section for gene technology and infection serology	Norwegian Institute of Public Health	Department of Virology	Kathrine Stene-Johansen et al	?	?	?
Norway/2687/2022	EPI_ISL_9984544	2022-01-16	Ostfold Hospital Trust - Kalnes	Centre for Laboratory Medicine	Section for gene technology and infection serology	Norwegian Institute of Public Health	Department of Virology	Kathrine Stene-Johansen et al	?	?	?
Norway/2689/2022	EPI_ISL_9984545	2022-01-16	Ostfold Hospital Trust - Kalnes	Centre for Laboratory Medicine	Section for gene technology and infection serology	Norwegian Institute of Public Health	Department of Virology	Kathrine Stene-Johansen et al	?	?	?
Norway/26956/2021	EPI_ISL_7465525	2021-11-13	Akershus University Hospital	Department for Microbiology and Infectious Disease Control	Norwegian Institute of Public Health	Department of Virology	Kathrine Stene-Johansen et al	?	?	?
Norway/2696/2022	EPI_ISL_9984549	2022-01-17	Ostfold Hospital Trust - Kalnes	Centre for Laboratory Medicine	Section for gene technology and infection serology	Norwegian Institute of Public Health	Department of Virology	Kathrine Stene-Johansen et al	?	?	?
Norway/26967/2021	EPI_ISL_7465564	2021-11-08	Department Medical Microbiology	Baerum Hospital	Vestre Viken Health Trust	Norwegian Institute of Public Health	Department of Virology	Kathrine Stene-Johansen et al	?	?	?
Norway/26970/2021	EPI_ISL_7465579	2021-11-08	Department Medical Microbiology	Baerum Hospital	Vestre Viken Health Trust	Norwegian Institute of Public Health	Department of Virology	Kathrine Stene-Johansen et al	?	?	?
Norway/26985/2021	EPI_ISL_7466338	2021-11-08	Furst Medical Laboratory	Norwegian Institute of Public Health	Department of Virology	Kathrine Stene-Johansen et al	?	?	?
Norway/26987/2021	EPI_ISL_7465594	2021-11-08	Furst Medical Laboratory	Norwegian Institute of Public Health	Department of Virology	Kathrine Stene-Johansen et al	?	?	?
Norway/26989/2021	EPI_ISL_7466347	2021-11-08	Furst Medical Laboratory	Norwegian Institute of Public Health	Department of Virology	Kathrine Stene-Johansen et al	?	?	?
Norway/2699/2022	EPI_ISL_9984623	2022-01-16	Ostfold Hospital Trust - Kalnes	Centre for Laboratory Medicine	Section for gene technology and infection serology	Norwegian Institute of Public Health	Department of Virology	Kathrine Stene-Johansen et al	?	?	?
Norway/26993/2021	EPI_ISL_7466032	2021-11-08	Furst Medical Laboratory	Norwegian Institute of Public Health	Department of Virology	Kathrine Stene-Johansen et al	?	?	?
Norway/26995/2021	EPI_ISL_7466357	2021-11-08	Furst Medical Laboratory	Norwegian Institute of Public Health	Department of Virology	Kathrine Stene-Johansen et al	?	?	?
Norway/27017/2021	EPI_ISL_7466367	2021-11-11	Medical Microbiology Unit	Department for Laboratory Medicine	Drammen Hospital	Vestre Viken Health Trust	Norwegian Institute of Public Health	Department of Virology	Kathrine Stene-Johansen et al	?	?	?
Norway/27028/2021	EPI_ISL_7465668	2021-11-12	Akershus University Hospital	Department for Microbiology and Infectious Disease Control	Norwegian Institute of Public Health	Department of Virology	Kathrine Stene-Johansen et al	?	?	?
Norway/27033/2021	EPI_ISL_7465684	2021-11-09	Unilabs Laboratory Medicine	Norwegian Institute of Public Health	Department of Virology	Kathrine Stene-Johansen et al	?	?	?
Norway/27038/2021	EPI_ISL_7465693	2021-11-12	Akershus University Hospital	Department for Microbiology and Infectious Disease Control	Norwegian Institute of Public Health	Department of Virology	Kathrine Stene-Johansen et al	?	?	?
Norway/27042/2021	EPI_ISL_7465703	2021-11-11	Akershus University Hospital	Department for Microbiology and Infectious Disease Control	Norwegian Institute of Public Health	Department of Virology	Kathrine Stene-Johansen et al	?	?	?
Norway/27059/2021	EPI_ISL_7465726	2021-11-12	Akershus University Hospital	Department for Microbiology and Infectious Disease Control	Norwegian Institute of Public Health	Department of Virology	Kathrine Stene-Johansen et al	?	?	?
Norway/27074/2021	EPI_ISL_7465767	2021-11-04	Nordland Hospital - Bodo	Laboratory Department	Molecular Biology Unit	Norwegian Institute of Public Health	Department of Virology	Kathrine Stene-Johansen et al	?	?	?
Norway/27086/2021	EPI_ISL_7465785	2021-11-13	Akershus University Hospital	Department for Microbiology and Infectious Disease Control	Norwegian Institute of Public Health	Department of Virology	Kathrine Stene-Johansen et al	?	?	?
Norway/27095/2021	EPI_ISL_7465808	2021-11-13	Akershus University Hospital	Department for Microbiology and Infectious Disease Control	Norwegian Institute of Public Health	Department of Virology	Kathrine Stene-Johansen et al	?	?	?
Norway/27108/2021	EPI_ISL_7466227	2021-11-14	Akershus University Hospital	Department for Microbiology and Infectious Disease Control	Norwegian Institute of Public Health	Department of Virology	Kathrine Stene-Johansen et al	?	?	?
Norway/27130/2021	EPI_ISL_7466445	2021-11-04	Nordland Hospital - Bodo	Laboratory Department	Molecular Biology Unit	Norwegian Institute of Public Health	Department of Virology	Kathrine Stene-Johansen et al	?	?	?
Norway/27133/2021	EPI_ISL_7466448	2021-11-11	Furst Medical Laboratory	Norwegian Institute of Public Health	Department of Virology	Kathrine Stene-Johansen et al	?	?	?
Norway/2716/2022	EPI_ISL_9957017	2022-01-03	Nordland Hospital - Bodo	Laboratory Department	Molecular Biology Unit	Norwegian Institute of Public Health	Department of Virology	Kathrine Stene-Johansen et al	?	?	?
Norway/2718/2022	EPI_ISL_9957019	2022-01-03	Nordland Hospital - Bodo	Laboratory Department	Molecular Biology Unit	Norwegian Institute of Public Health	Department of Virology	Kathrine Stene-Johansen et al	?	?	?
Norway/27180/2021	EPI_ISL_7466472	2021-11-13	Akershus University Hospital	Department for Microbiology and Infectious Disease Control	Norwegian Institute of Public Health	Department of Virology	Kathrine Stene-Johansen et al	?	?	?
Norway/27181/2021	EPI_ISL_7466607	2021-11-15	Akershus University Hospital	Department for Microbiology and Infectious Disease Control	Norwegian Institute of Public Health	Department of Virology	Kathrine Stene-Johansen et al	?	?	?
Norway/27185/2021	EPI_ISL_7466478	2021-11-14	Akershus University Hospital	Department for Microbiology and Infectious Disease Control	Norwegian Institute of Public Health	Department of Virology	Kathrine Stene-Johansen et al	?	?	?
Norway/272/2022	EPI_ISL_9226810	2022-01-03	Ostfold Hospital Trust - Kalnes	Centre for Laboratory Medicine	Section for gene technology and infection serology	Norwegian Institute of Public Health	Department of Virology	Kathrine Stene-Johansen et al	?	?	?
Norway/27204/2021	EPI_ISL_7466622	2021-11-15	Akershus University Hospital	Department for Microbiology and Infectious Disease Control	Norwegian Institute of Public Health	Department of Virology	Kathrine Stene-Johansen et al	?	?	?
Norway/27217/2021	EPI_ISL_7466500	2021-11-14	Akershus University Hospital	Department for Microbiology and Infectious Disease Control	Norwegian Institute of Public Health	Department of Virology	Kathrine Stene-Johansen et al	?	?	?
Norway/2723/2022	EPI_ISL_9957023	2022-01-03	Nordland Hospital - Bodo	Laboratory Department	Molecular Biology Unit	Norwegian Institute of Public Health	Department of Virology	Kathrine Stene-Johansen et al	?	?	?
Norway/2726/2022	EPI_ISL_9957026	2022-01-03	Nordland Hospital - Bodo	Laboratory Department	Molecular Biology Unit	Norwegian Institute of Public Health	Department of Virology	Kathrine Stene-Johansen et al	?	?	?
Norway/27292/2021	EPI_ISL_7466632	2021-10-14	University Hospital of Northern Norway	Department for Microbiology and Infectious Disease Control	Norwegian Institute of Public Health	Department of Virology	Kathrine Stene-Johansen et al	?	?	?
Norway/2733/2022	EPI_ISL_9984625	2022-01-14	Department of Medical Microbiology	St. Olavs hospital	Norwegian Institute of Public Health	Department of Virology	Kathrine Stene-Johansen et al	?	?	?
Norway/2734/2022	EPI_ISL_9984626	2022-01-13	Department of Medical Microbiology	St. Olavs hospital	Norwegian Institute of Public Health	Department of Virology	Kathrine Stene-Johansen et al	?	?	?
Norway/27367/2021	EPI_ISL_7466700	2021-11-02	Innlandet Hospital Trust	Division Lillehammer	Department for Medical Microbiology	Norwegian Institute of Public Health	Department of Virology	Kathrine Stene-Johansen et al	?	?	?
Norway/27369/2021	EPI_ISL_7466666	2021-11-09	Ostfold Hospital Trust - Kalnes	Centre for Laboratory Medicine	Section for gene technology and infection serology	Norwegian Institute of Public Health	Department of Virology	Kathrine Stene-Johansen et al	?	?	?
Norway/27401/2021	EPI_ISL_7466946	2021-11-04	Innlandet Hospital Trust	Division Lillehammer	Department for Medical Microbiology	Norwegian Institute of Public Health	Department of Virology	Kathrine Stene-Johansen et al	?	?	?
Norway/27418/2021	EPI_ISL_7466782	2021-11-02	Innlandet Hospital Trust	Division Lillehammer	Department for Medical Microbiology	Norwegian Institute of Public Health	Department of Virology	Kathrine Stene-Johansen et al	?	?	?
Norway/27431/2021	EPI_ISL_7466784	2021-11-15	Akershus University Hospital	Department for Microbiology and Infectious Disease Control	Norwegian Institute of Public Health	Department of Virology	Kathrine Stene-Johansen et al	?	?	?
Norway/27435/2021	EPI_ISL_7466713	2021-11-15	Akershus University Hospital	Department for Microbiology and Infectious Disease Control	Norwegian Institute of Public Health	Department of Virology	Kathrine Stene-Johansen et al	?	?	?
Norway/27442/2021	EPI_ISL_7466715	2021-11-01	Oslo University Hospital	Department of Microbiology	Norwegian Institute of Public Health	Department of Virology	Kathrine Stene-Johansen et al	?	?	?
Norway/27498/2021	EPI_ISL_7879905	2021-11-03	Innlandet Hospital Trust	Division Lillehammer	Department for Medical Microbiology	Norwegian Institute of Public Health	Department of Virology	Kathrine Stene-Johansen et al	?	?	?
Norway/27509/2021	EPI_ISL_7466728	2021-11-08	Department of Medical Microbiology - section Molde	Molde Hospital	Norwegian Institute of Public Health	Department of Virology	Kathrine Stene-Johansen et al	?	?	?
Norway/27535/2021	EPI_ISL_7466810	2021-11-09	Department of Medical Microbiology - section Molde	Molde Hospital	Norwegian Institute of Public Health	Department of Virology	Kathrine Stene-Johansen et al	?	?	?
Norway/27536/2021	EPI_ISL_7466732	2021-11-15	Akershus University Hospital	Department for Microbiology and Infectious Disease Control	Norwegian Institute of Public Health	Department of Virology	Kathrine Stene-Johansen et al	?	?	?
Norway/27598/2021	EPI_ISL_7466897	2021-11-08	Department of Medical Microbiology	St. Olavs hospital	Norwegian Institute of Public Health	Department of Virology	Kathrine Stene-Johansen et al	?	?	?
Norway/27599/2021	EPI_ISL_7466832	2021-11-11	Department of Medical Microbiology - section Molde	Molde Hospital	Norwegian Institute of Public Health	Department of Virology	Kathrine Stene-Johansen et al	?	?	?
Norway/2763/2022	EPI_ISL_9984416	2022-01-18	Ostfold Hospital Trust - Kalnes	Centre for Laboratory Medicine	Section for gene technology and infection serology	Norwegian Institute of Public Health	Department of Virology	Kathrine Stene-Johansen et al	?	?	?
Norway/27635/2021	EPI_ISL_7466912	2021-10-18	Foerde Hospital	Department of Microbiology	Norwegian Institute of Public Health	Department of Virology	Kathrine Stene-Johansen et al	?	?	?
Norway/27636/2021	EPI_ISL_7466840	2021-10-18	Foerde Hospital	Department of Microbiology	Norwegian Institute of Public Health	Department of Virology	Kathrine Stene-Johansen et al	?	?	?
Norway/27675/2021	EPI_ISL_7466925	2021-11-11	Ostfold Hospital Trust - Kalnes	Centre for Laboratory Medicine	Section for gene technology and infection serology	Norwegian Institute of Public Health	Department of Virology	Kathrine Stene-Johansen et al	?	?	?
Norway/27685/2021	EPI_ISL_7466764	2021-11-13	Ostfold Hospital Trust - Kalnes	Centre for Laboratory Medicine	Section for gene technology and infection serology	Norwegian Institute of Public Health	Department of Virology	Kathrine Stene-Johansen et al	?	?	?
Norway/27692/2021	EPI_ISL_7466933	2021-11-12	Ostfold Hospital Trust - Kalnes	Centre for Laboratory Medicine	Section for gene technology and infection serology	Norwegian Institute of Public Health	Department of Virology	Kathrine Stene-Johansen et al	?	?	?
Norway/27704/2021	EPI_ISL_7363242	2021-11-11	Ostfold Hospital Trust - Kalnes	Centre for Laboratory Medicine	Section for gene technology and infection serology	Norwegian Institute of Public Health	Department of Virology	Kathrine Stene-Johansen et al	?	?	?
Norway/27717/2021	EPI_ISL_7363273	2021-11-14	Ostfold Hospital Trust - Kalnes	Centre for Laboratory Medicine	Section for gene technology and infection serology	Norwegian Institute of Public Health	Department of Virology	Kathrine Stene-Johansen et al	?	?	?
Norway/2773/2022	EPI_ISL_9984453	2022-01-19	Department Medical Microbiology	Baerum Hospital	Vestre Viken Health Trust	Norwegian Institute of Public Health	Department of Virology	Kathrine Stene-Johansen et al	?	?	?
Norway/2775/2022	EPI_ISL_9984454	2022-01-20	Department Medical Microbiology	Baerum Hospital	Vestre Viken Health Trust	Norwegian Institute of Public Health	Department of Virology	Kathrine Stene-Johansen et al	?	?	?
Norway/27754/2021	EPI_ISL_7363394	2021-11-15	Furst Medical Laboratory	Norwegian Institute of Public Health	Department of Virology	Kathrine Stene-Johansen et al	?	?	?
Norway/2776/2022	EPI_ISL_9984455	2022-01-18	Ostfold Hospital Trust - Kalnes	Centre for Laboratory Medicine	Section for gene technology and infection serology	Norwegian Institute of Public Health	Department of Virology	Kathrine Stene-Johansen et al	?	?	?
Norway/2778/2022	EPI_ISL_9984457	2022-01-19	Department Medical Microbiology	Baerum Hospital	Vestre Viken Health Trust	Norwegian Institute of Public Health	Department of Virology	Kathrine Stene-Johansen et al	?	?	?
Norway/2779/2022	EPI_ISL_9984458	2022-01-19	Department Medical Microbiology	Baerum Hospital	Vestre Viken Health Trust	Norwegian Institute of Public Health	Department of Virology	Kathrine Stene-Johansen et al	?	?	?
Norway/27802/2021	EPI_ISL_7466959	2021-11-14	Innlandet Hospital Trust	Division Lillehammer	Department for Medical Microbiology	Norwegian Institute of Public Health	Department of Virology	Kathrine Stene-Johansen et al	?	?	?
Norway/27869/2021	EPI_ISL_9468693	2021-10-05	Haukeland University Hospital	Dept. of Microbiology	Norwegian Institute of Public Health	Department of Virology	Kathrine Stene-Johansen et al	?	?	?
Norway/27879/2021	EPI_ISL_7467037	2021-11-12	Unilabs Laboratory Medicine	Norwegian Institute of Public Health	Department of Virology	Kathrine Stene-Johansen et al	?	?	?
Norway/27887/2021	EPI_ISL_9468697	2021-11-11	Unilabs Laboratory Medicine	Norwegian Institute of Public Health	Department of Virology	Kathrine Stene-Johansen et al	?	?	?
Norway/27888/2021	EPI_ISL_9468698	2021-11-14	Department Medical Microbiology	Baerum Hospital	Vestre Viken Health Trust	Norwegian Institute of Public Health	Department of Virology	Kathrine Stene-Johansen et al	?	?	?
Norway/27893/2021	EPI_ISL_9468700	2021-11-10	Unilabs Laboratory Medicine	Norwegian Institute of Public Health	Department of Virology	Kathrine Stene-Johansen et al	?	?	?
Norway/27902/2021	EPI_ISL_9468702	2021-11-12	Unilabs Laboratory Medicine	Norwegian Institute of Public Health	Department of Virology	Kathrine Stene-Johansen et al	?	?	?
Norway/27903/2021	EPI_ISL_7466965	2021-11-17	Medical Microbiology Unit	Department for Laboratory Medicine	Drammen Hospital	Vestre Viken Health Trust	Norwegian Institute of Public Health	Department of Virology	Kathrine Stene-Johansen et al	?	?	?
Norway/27928/2021	EPI_ISL_9468988	2021-08-28	Haukeland University Hospital	Dept. of Microbiology	Norwegian Institute of Public Health	Department of Virology	Kathrine Stene-Johansen et al	?	?	?
Norway/27955/2021	EPI_ISL_7466981	2021-11-17	Akershus University Hospital	Department for Microbiology and Infectious Disease Control	Norwegian Institute of Public Health	Department of Virology	Kathrine Stene-Johansen et al	?	?	?
Norway/27968/2021	EPI_ISL_7466983	2021-11-17	Akershus University Hospital	Department for Microbiology and Infectious Disease Control	Norwegian Institute of Public Health	Department of Virology	Kathrine Stene-Johansen et al	?	?	?
Norway/27977/2021	EPI_ISL_7466985	2021-11-15	Ostfold Hospital Trust - Kalnes	Centre for Laboratory Medicine	Section for gene technology and infection serology	Norwegian Institute of Public Health	Department of Virology	Kathrine Stene-Johansen et al	?	?	?
Norway/27990/2021	EPI_ISL_7466989	2021-11-17	Akershus University Hospital	Department for Microbiology and Infectious Disease Control	Norwegian Institute of Public Health	Department of Virology	Kathrine Stene-Johansen et al	?	?	?
Norway/28004/2021	EPI_ISL_7466991	2021-10-04	Haukeland University Hospital	Dept. of Microbiology	Norwegian Institute of Public Health	Department of Virology	Kathrine Stene-Johansen et al	?	?	?
Norway/28008/2021	EPI_ISL_7466938	2021-11-13	Department Medical Microbiology	Baerum Hospital	Vestre Viken Health Trust	Norwegian Institute of Public Health	Department of Virology	Kathrine Stene-Johansen et al	?	?	?
Norway/2801/2022	EPI_ISL_9984474	2022-01-19	Department Medical Microbiology	Baerum Hospital	Vestre Viken Health Trust	Norwegian Institute of Public Health	Department of Virology	Kathrine Stene-Johansen et al	?	?	?
Norway/28011/2021	EPI_ISL_7466994	2021-11-09	Hospital of Southern Norway - Kristiansand	Department of Medical Microbiology	Norwegian Institute of Public Health	Department of Virology	Kathrine Stene-Johansen et al	?	?	?
Norway/28015/2021	EPI_ISL_7466996	2021-11-09	Hospital of Southern Norway - Kristiansand	Department of Medical Microbiology	Norwegian Institute of Public Health	Department of Virology	Kathrine Stene-Johansen et al	?	?	?
Norway/2802/2022	EPI_ISL_9984422	2022-01-17	Ostfold Hospital Trust - Kalnes	Centre for Laboratory Medicine	Section for gene technology and infection serology	Norwegian Institute of Public Health	Department of Virology	Kathrine Stene-Johansen et al	?	?	?
Norway/28028/2021	EPI_ISL_9468798	2021-11-12	Department Medical Microbiology	Baerum Hospital	Vestre Viken Health Trust	Norwegian Institute of Public Health	Department of Virology	Kathrine Stene-Johansen et al	?	?	?
Norway/28046/2021	EPI_ISL_7467034	2021-11-13	Department Medical Microbiology	Baerum Hospital	Vestre Viken Health Trust	Norwegian Institute of Public Health	Department of Virology	Kathrine Stene-Johansen et al	?	?	?
Norway/2806/2022	EPI_ISL_9984477	2022-01-18	Department Medical Microbiology	Baerum Hospital	Vestre Viken Health Trust	Norwegian Institute of Public Health	Department of Virology	Kathrine Stene-Johansen et al	?	?	?
Norway/28066/2021	EPI_ISL_7467004	2021-11-15	Department Medical Microbiology	Baerum Hospital	Vestre Viken Health Trust	Norwegian Institute of Public Health	Department of Virology	Kathrine Stene-Johansen et al	?	?	?
Norway/28090/2021	EPI_ISL_9468802	2021-11-12	Haugesund Hospital	laboratory for Medical Microbiology	Norwegian Institute of Public Health	Department of Virology	Kathrine Stene-Johansen et al	?	?	?
Norway/2810/2022	EPI_ISL_9984425	2022-01-17	Ostfold Hospital Trust - Kalnes	Centre for Laboratory Medicine	Section for gene technology and infection serology	Norwegian Institute of Public Health	Department of Virology	Kathrine Stene-Johansen et al	?	?	?
Norway/2812/2022	EPI_ISL_9984480	2022-01-18	Department Medical Microbiology	Baerum Hospital	Vestre Viken Health Trust	Norwegian Institute of Public Health	Department of Virology	Kathrine Stene-Johansen et al	?	?	?
Norway/2813/2022	EPI_ISL_9984481	2022-01-17	Ostfold Hospital Trust - Kalnes	Centre for Laboratory Medicine	Section for gene technology and infection serology	Norwegian Institute of Public Health	Department of Virology	Kathrine Stene-Johansen et al	?	?	?
Norway/28132/2021	EPI_ISL_7467082	2021-11-21	Akershus University Hospital	Department for Microbiology and Infectious Disease Control	Norwegian Institute of Public Health	Department of Virology	Kathrine Stene-Johansen et al	?	?	?
Norway/28141/2021	EPI_ISL_7467083	2021-11-20	Akershus University Hospital	Department for Microbiology and Infectious Disease Control	Norwegian Institute of Public Health	Department of Virology	Kathrine Stene-Johansen et al	?	?	?
Norway/28152/2021	EPI_ISL_7467086	2021-11-20	Akershus University Hospital	Department for Microbiology and Infectious Disease Control	Norwegian Institute of Public Health	Department of Virology	Kathrine Stene-Johansen et al	?	?	?
Norway/28153/2021	EPI_ISL_7467087	2021-11-19	Akershus University Hospital	Department for Microbiology and Infectious Disease Control	Norwegian Institute of Public Health	Department of Virology	Kathrine Stene-Johansen et al	?	?	?
Norway/2816/2022	EPI_ISL_9984484	2022-01-18	Ostfold Hospital Trust - Kalnes	Centre for Laboratory Medicine	Section for gene technology and infection serology	Norwegian Institute of Public Health	Department of Virology	Kathrine Stene-Johansen et al	?	?	?
Norway/28177/2021	EPI_ISL_7716106	2021-11-05	Hospital of Southern Norway - Kristiansand	Department of Medical Microbiology	Norwegian Institute of Public Health	Department of Virology	Kathrine Stene-Johansen et al	?	?	?
Norway/2818/2022	EPI_ISL_9984486	2022-01-19	Department Medical Microbiology	Baerum Hospital	Vestre Viken Health Trust	Norwegian Institute of Public Health	Department of Virology	Kathrine Stene-Johansen et al	?	?	?
Norway/2819/2022	EPI_ISL_9984426	2022-01-17	Ostfold Hospital Trust - Kalnes	Centre for Laboratory Medicine	Section for gene technology and infection serology	Norwegian Institute of Public Health	Department of Virology	Kathrine Stene-Johansen et al	?	?	?
Norway/28191/2021	EPI_ISL_7716111	2021-11-05	Hospital of Southern Norway - Kristiansand	Department of Medical Microbiology	Norwegian Institute of Public Health	Department of Virology	Kathrine Stene-Johansen et al	?	?	?
Norway/28219/2021	EPI_ISL_7467103	2021-11-08	Hospital of Southern Norway - Kristiansand	Department of Medical Microbiology	Norwegian Institute of Public Health	Department of Virology	Kathrine Stene-Johansen et al	?	?	?
Norway/28226/2021	EPI_ISL_9468746	2021-11-09	Nordland Hospital - Bodo	Laboratory Department	Molecular Biology Unit	Norwegian Institute of Public Health	Department of Virology	Kathrine Stene-Johansen et al	?	?	?
Norway/2823/2022	EPI_ISL_9984489	2022-01-17	Ostfold Hospital Trust - Kalnes	Centre for Laboratory Medicine	Section for gene technology and infection serology	Norwegian Institute of Public Health	Department of Virology	Kathrine Stene-Johansen et al	?	?	?
Norway/2824/2022	EPI_ISL_9984490	2022-01-17	Ostfold Hospital Trust - Kalnes	Centre for Laboratory Medicine	Section for gene technology and infection serology	Norwegian Institute of Public Health	Department of Virology	Kathrine Stene-Johansen et al	?	?	?
Norway/28246/2021	EPI_ISL_9468843	2021-11-15	Innlandet Hospital Trust	Division Lillehammer	Department for Medical Microbiology	Norwegian Institute of Public Health	Department of Virology	Kathrine Stene-Johansen et al	?	?	?
Norway/28259/2021	EPI_ISL_9468914	2021-11-15	Innlandet Hospital Trust	Division Lillehammer	Department for Medical Microbiology	Norwegian Institute of Public Health	Department of Virology	Kathrine Stene-Johansen et al	?	?	?
Norway/2827/2022	EPI_ISL_9984428	2022-01-16	Ostfold Hospital Trust - Kalnes	Centre for Laboratory Medicine	Section for gene technology and infection serology	Norwegian Institute of Public Health	Department of Virology	Kathrine Stene-Johansen et al	?	?	?
Norway/2828/2022	EPI_ISL_9984492	2022-01-18	Department Medical Microbiology	Baerum Hospital	Vestre Viken Health Trust	Norwegian Institute of Public Health	Department of Virology	Kathrine Stene-Johansen et al	?	?	?
Norway/28298/2021	EPI_ISL_9480054	2021-11-18	Innlandet Hospital Trust	Division Lillehammer	Department for Medical Microbiology	Norwegian Institute of Public Health	Department of Virology	Kathrine Stene-Johansen et al	?	?	?
Norway/28313/2021	EPI_ISL_9480055	2021-11-14	Innlandet Hospital Trust	Division Lillehammer	Department for Medical Microbiology	Norwegian Institute of Public Health	Department of Virology	Kathrine Stene-Johansen et al	?	?	?
Norway/28316/2021	EPI_ISL_7716134	2021-11-12	Nordland Hospital - Bodo	Laboratory Department	Molecular Biology Unit	Norwegian Institute of Public Health	Department of Virology	Kathrine Stene-Johansen et al	?	?	?
Norway/28317/2021	EPI_ISL_9468762	2021-11-11	Dept. of Medical Microbiology	Stavanger University Hospital	Helse Stavanger HF	Norwegian Institute of Public Health	Department of Virology	Kathrine Stene-Johansen et al	?	?	?
Norway/28321/2021	EPI_ISL_9480056	2021-11-18	Innlandet Hospital Trust	Division Lillehammer	Department for Medical Microbiology	Norwegian Institute of Public Health	Department of Virology	Kathrine Stene-Johansen et al	?	?	?
Norway/2834/2022	EPI_ISL_9984497	2022-01-20	Department Medical Microbiology	Baerum Hospital	Vestre Viken Health Trust	Norwegian Institute of Public Health	Department of Virology	Kathrine Stene-Johansen et al	?	?	?
Norway/28351/2021	EPI_ISL_7879825	2021-11-15	Dept. of Medical Microbiology	Stavanger University Hospital	Helse Stavanger HF	Norwegian Institute of Public Health	Department of Virology	Kathrine Stene-Johansen et al	?	?	?
Norway/2839/2022	EPI_ISL_9984500	2022-01-21	Department Medical Microbiology	Baerum Hospital	Vestre Viken Health Trust	Norwegian Institute of Public Health	Department of Virology	Kathrine Stene-Johansen et al	?	?	?
Norway/2840/2022	EPI_ISL_9984501	2022-01-17	Ostfold Hospital Trust - Kalnes	Centre for Laboratory Medicine	Section for gene technology and infection serology	Norwegian Institute of Public Health	Department of Virology	Kathrine Stene-Johansen et al	?	?	?
Norway/2847/2022	EPI_ISL_9984629	2022-01-19	Department Medical Microbiology	Baerum Hospital	Vestre Viken Health Trust	Norwegian Institute of Public Health	Department of Virology	Kathrine Stene-Johansen et al	?	?	?
Norway/28491/2021	EPI_ISL_7716150	2021-11-21	Akershus University Hospital	Department for Microbiology and Infectious Disease Control	Norwegian Institute of Public Health	Department of Virology	Kathrine Stene-Johansen et al	?	?	?
Norway/2851/2022	EPI_ISL_9984631	2022-01-19	Department Medical Microbiology	Baerum Hospital	Vestre Viken Health Trust	Norwegian Institute of Public Health	Department of Virology	Kathrine Stene-Johansen et al	?	?	?
Norway/28599/2021	EPI_ISL_9468939	2021-11-01	University Hospital of Northern Norway	Department for Microbiology and Infectious Disease Control	Norwegian Institute of Public Health	Department of Virology	Kathrine Stene-Johansen et al	?	?	?
Norway/28642/2021	EPI_ISL_9468942	2021-11-21	Medical Microbiology Unit	Department for Laboratory Medicine	Drammen Hospital	Vestre Viken Health Trust	Norwegian Institute of Public Health	Department of Virology	Kathrine Stene-Johansen et al	?	?	?
Norway/28662/2021	EPI_ISL_9469011	2021-11-18	Department of Medical Microbiology - section Molde	Molde Hospital	Norwegian Institute of Public Health	Department of Virology	Kathrine Stene-Johansen et al	?	?	?
Norway/28694/2021	EPI_ISL_9480080	2021-11-17	Furst Medical Laboratory	Norwegian Institute of Public Health	Department of Virology	Kathrine Stene-Johansen et al	?	?	?
Norway/28725/2021	EPI_ISL_7470024	2021-11-15	University Hospital of Northern Norway	Department for Microbiology and Infectious Disease Control	Norwegian Institute of Public Health	Department of Virology	Kathrine Stene-Johansen et al	?	?	?
Norway/28773/2021	EPI_ISL_7716189	2021-11-22	Furst Medical Laboratory	Norwegian Institute of Public Health	Department of Virology	Kathrine Stene-Johansen et al	?	?	?
Norway/28789/2021	EPI_ISL_9480093	2021-11-23	Akershus University Hospital	Department for Microbiology and Infectious Disease Control	Norwegian Institute of Public Health	Department of Virology	Kathrine Stene-Johansen et al	?	?	?
Norway/28862/2021	EPI_ISL_7879942	2021-11-17	Ostfold Hospital Trust - Kalnes	Centre for Laboratory Medicine	Section for gene technology and infection serology	Norwegian Institute of Public Health	Department of Virology	Kathrine Stene-Johansen et al	?	?	?
Norway/28866/2021	EPI_ISL_7879944	2021-11-17	Ostfold Hospital Trust - Kalnes	Centre for Laboratory Medicine	Section for gene technology and infection serology	Norwegian Institute of Public Health	Department of Virology	Kathrine Stene-Johansen et al	?	?	?
Norway/28889/2021	EPI_ISL_7879949	2021-11-17	Department of Medical Microbiology	St. Olavs hospital	Norwegian Institute of Public Health	Department of Virology	Kathrine Stene-Johansen et al	?	?	?
Norway/2893/2022	EPI_ISL_9747349	2022-01-14	Department Medical Microbiology	Baerum Hospital	Vestre Viken Health Trust	Norwegian Institute of Public Health	Department of Virology	Kathrine Stene-Johansen et al	?	?	?
Norway/28946/2021	EPI_ISL_9480123	2021-11-15	Department of Medical Microbiology - section Molde	Molde Hospital	Norwegian Institute of Public Health	Department of Virology	Kathrine Stene-Johansen et al	?	?	?
Norway/2895/2022	EPI_ISL_9747264	2022-01-13	Department Medical Microbiology	Baerum Hospital	Vestre Viken Health Trust	Norwegian Institute of Public Health	Department of Virology	Kathrine Stene-Johansen et al	?	?	?
Norway/28991/2021	EPI_ISL_9480136	2021-11-22	Medical Microbiology Unit	Department for Laboratory Medicine	Drammen Hospital	Vestre Viken Health Trust	Norwegian Institute of Public Health	Department of Virology	Kathrine Stene-Johansen et al	?	?	?
Norway/28999/2021	EPI_ISL_9480141	2021-11-18	Medical Microbiology Unit	Department for Laboratory Medicine	Drammen Hospital	Vestre Viken Health Trust	Norwegian Institute of Public Health	Department of Virology	Kathrine Stene-Johansen et al	?	?	?
Norway/29/2022	EPI_ISL_9226983	2022-01-04	Department of Medical Microbiology - section Molde	Molde Hospital	Norwegian Institute of Public Health	Department of Virology	Kathrine Stene-Johansen et al	?	?	?
Norway/2900/2022	EPI_ISL_9747297	2022-01-22	Department Medical Microbiology	Baerum Hospital	Vestre Viken Health Trust	Norwegian Institute of Public Health	Department of Virology	Kathrine Stene-Johansen et al	?	?	?
Norway/29010/2021	EPI_ISL_7777774	2021-11-18	Medical Microbiology Unit	Department for Laboratory Medicine	Drammen Hospital	Vestre Viken Health Trust	Norwegian Institute of Public Health	Department of Virology	Kathrine Stene-Johansen et al	?	?	?
Norway/2906/2022	EPI_ISL_9747273	2022-01-18	Department Medical Microbiology	Baerum Hospital	Vestre Viken Health Trust	Norwegian Institute of Public Health	Department of Virology	Kathrine Stene-Johansen et al	?	?	?
Norway/2907/2022	EPI_ISL_9747267	2022-01-17	Department Medical Microbiology	Baerum Hospital	Vestre Viken Health Trust	Norwegian Institute of Public Health	Department of Virology	Kathrine Stene-Johansen et al	?	?	?
Norway/2908/2022	EPI_ISL_9747274	2022-01-18	Department Medical Microbiology	Baerum Hospital	Vestre Viken Health Trust	Norwegian Institute of Public Health	Department of Virology	Kathrine Stene-Johansen et al	?	?	?
Norway/2909/2022	EPI_ISL_9747275	2022-01-18	Department Medical Microbiology	Baerum Hospital	Vestre Viken Health Trust	Norwegian Institute of Public Health	Department of Virology	Kathrine Stene-Johansen et al	?	?	?
Norway/2912/2022	EPI_ISL_9747276	2022-01-18	Department Medical Microbiology	Baerum Hospital	Vestre Viken Health Trust	Norwegian Institute of Public Health	Department of Virology	Kathrine Stene-Johansen et al	?	?	?
Norway/29123/2021	EPI_ISL_7470083	2021-11-20	Ostfold Hospital Trust - Kalnes	Centre for Laboratory Medicine	Section for gene technology and infection serology	Norwegian Institute of Public Health	Department of Virology	Kathrine Stene-Johansen et al	?	?	?
Norway/2913/2022	EPI_ISL_9747351	2022-01-17	Department Medical Microbiology	Baerum Hospital	Vestre Viken Health Trust	Norwegian Institute of Public Health	Department of Virology	Kathrine Stene-Johansen et al	?	?	?
Norway/29191/2021	EPI_ISL_7777792	2021-11-16	Department Medical Microbiology	Baerum Hospital	Vestre Viken Health Trust	Norwegian Institute of Public Health	Department of Virology	Kathrine Stene-Johansen et al	?	?	?
Norway/29246/2021	EPI_ISL_7777803	2021-11-22	Ostfold Hospital Trust - Kalnes	Centre for Laboratory Medicine	Section for gene technology and infection serology	Norwegian Institute of Public Health	Department of Virology	Kathrine Stene-Johansen et al	?	?	?
Norway/29271/2021	EPI_ISL_7779690	2021-11-22	Ostfold Hospital Trust - Kalnes	Centre for Laboratory Medicine	Section for gene technology and infection serology	Norwegian Institute of Public Health	Department of Virology	Kathrine Stene-Johansen et al	?	?	?
Norway/2928/2022	EPI_ISL_9747282	2022-01-20	Department Medical Microbiology	Baerum Hospital	Vestre Viken Health Trust	Norwegian Institute of Public Health	Department of Virology	Kathrine Stene-Johansen et al	?	?	?
Norway/2929/2022	EPI_ISL_9747271	2022-01-17	Department Medical Microbiology	Baerum Hospital	Vestre Viken Health Trust	Norwegian Institute of Public Health	Department of Virology	Kathrine Stene-Johansen et al	?	?	?
Norway/29291/2021	EPI_ISL_7777742	2021-11-18	Department Medical Microbiology	Baerum Hospital	Vestre Viken Health Trust	Norwegian Institute of Public Health	Department of Virology	Kathrine Stene-Johansen et al	?	?	?
Norway/2933/2022	EPI_ISL_9984635	2022-01-18	Department Medical Microbiology	Baerum Hospital	Vestre Viken Health Trust	Norwegian Institute of Public Health	Department of Virology	Kathrine Stene-Johansen et al	?	?	?
Norway/29368/2021	EPI_ISL_8888485	2021-11-16	Innlandet Hospital Trust	Division Lillehammer	Department for Medical Microbiology	Norwegian Institute of Public Health	Department of Virology	Kathrine Stene-Johansen et al	?	?	?
Norway/29369/2021	EPI_ISL_7779734	2021-11-15	Innlandet Hospital Trust	Division Lillehammer	Department for Medical Microbiology	Norwegian Institute of Public Health	Department of Virology	Kathrine Stene-Johansen et al	?	?	?
Norway/2937/2022	EPI_ISL_9984637	2022-01-14	Department Medical Microbiology	Baerum Hospital	Vestre Viken Health Trust	Norwegian Institute of Public Health	Department of Virology	Kathrine Stene-Johansen et al	?	?	?
Norway/29370/2021	EPI_ISL_7779735	2021-11-17	Innlandet Hospital Trust	Division Lillehammer	Department for Medical Microbiology	Norwegian Institute of Public Health	Department of Virology	Kathrine Stene-Johansen et al	?	?	?
Norway/29373/2021	EPI_ISL_7779713	2021-11-16	Innlandet Hospital Trust	Division Lillehammer	Department for Medical Microbiology	Norwegian Institute of Public Health	Department of Virology	Kathrine Stene-Johansen et al	?	?	?
Norway/29403/2021	EPI_ISL_7777763	2021-11-22	Department Medical Microbiology	Baerum Hospital	Vestre Viken Health Trust	Norwegian Institute of Public Health	Department of Virology	Kathrine Stene-Johansen et al	?	?	?
Norway/29410/2021	EPI_ISL_7779716	2021-11-23	Department Medical Microbiology	Baerum Hospital	Vestre Viken Health Trust	Norwegian Institute of Public Health	Department of Virology	Kathrine Stene-Johansen et al	?	?	?
Norway/29438/2021	EPI_ISL_7779721	2021-11-17	Department of Medical Microbiology - section Molde	Molde Hospital	Norwegian Institute of Public Health	Department of Virology	Kathrine Stene-Johansen et al	?	?	?
Norway/29446/2021	EPI_ISL_7779722	2021-11-17	Department of Medical Microbiology - section Molde	Molde Hospital	Norwegian Institute of Public Health	Department of Virology	Kathrine Stene-Johansen et al	?	?	?
Norway/29447/2021	EPI_ISL_7779723	2021-11-17	Department of Medical Microbiology - section Molde	Molde Hospital	Norwegian Institute of Public Health	Department of Virology	Kathrine Stene-Johansen et al	?	?	?
Norway/29454/2021	EPI_ISL_7779903	2021-11-17	Department of Medical Microbiology - section Molde	Molde Hospital	Norwegian Institute of Public Health	Department of Virology	Kathrine Stene-Johansen et al	?	?	?
Norway/29455/2021	EPI_ISL_8888606	2021-11-17	Department of Medical Microbiology - section Molde	Molde Hospital	Norwegian Institute of Public Health	Department of Virology	Kathrine Stene-Johansen et al	?	?	?
Norway/2946/2022	EPI_ISL_9984643	2022-01-09	Nordland Hospital - Bodo	Laboratory Department	Molecular Biology Unit	Norwegian Institute of Public Health	Department of Virology	Kathrine Stene-Johansen et al	?	?	?
Norway/29462/2021	EPI_ISL_8887961	2021-11-30	Medical Microbiology Unit	Department for Laboratory Medicine	Drammen Hospital	Vestre Viken Health Trust	Norwegian Institute of Public Health	Department of Virology	Kathrine Stene-Johansen et al	?	?	?
Norway/29478/2021	EPI_ISL_8888608	2021-11-14	Haugesund Hospital	laboratory for Medical Microbiology	Norwegian Institute of Public Health	Department of Virology	Kathrine Stene-Johansen et al	?	?	?
Norway/2948/2022	EPI_ISL_9984645	2022-01-09	Nordland Hospital - Bodo	Laboratory Department	Molecular Biology Unit	Norwegian Institute of Public Health	Department of Virology	Kathrine Stene-Johansen et al	?	?	?
Norway/29481/2021	EPI_ISL_8888609	2021-11-15	Haugesund Hospital	laboratory for Medical Microbiology	Norwegian Institute of Public Health	Department of Virology	Kathrine Stene-Johansen et al	?	?	?
Norway/2950/2022	EPI_ISL_9984647	2022-01-09	Nordland Hospital - Bodo	Laboratory Department	Molecular Biology Unit	Norwegian Institute of Public Health	Department of Virology	Kathrine Stene-Johansen et al	?	?	?
Norway/29500/2021	EPI_ISL_8888612	2021-11-24	Akershus University Hospital	Department for Microbiology and Infectious Disease Control	Norwegian Institute of Public Health	Department of Virology	Kathrine Stene-Johansen et al	?	?	?
Norway/2951/2022	EPI_ISL_9984648	2022-01-09	Nordland Hospital - Bodo	Laboratory Department	Molecular Biology Unit	Norwegian Institute of Public Health	Department of Virology	Kathrine Stene-Johansen et al	?	?	?
Norway/29522/2021	EPI_ISL_8888500	2021-11-24	Akershus University Hospital	Department for Microbiology and Infectious Disease Control	Norwegian Institute of Public Health	Department of Virology	Kathrine Stene-Johansen et al	?	?	?
Norway/29536/2021	EPI_ISL_7879967	2021-11-24	Department Medical Microbiology	Baerum Hospital	Vestre Viken Health Trust	Norwegian Institute of Public Health	Department of Virology	Kathrine Stene-Johansen et al	?	?	?
Norway/2955/2022	EPI_ISL_9984651	2022-01-10	Nordland Hospital - Bodo	Laboratory Department	Molecular Biology Unit	Norwegian Institute of Public Health	Department of Virology	Kathrine Stene-Johansen et al	?	?	?
Norway/2957/2022	EPI_ISL_9984652	2022-01-13	Nordland Hospital - Bodo	Laboratory Department	Molecular Biology Unit	Norwegian Institute of Public Health	Department of Virology	Kathrine Stene-Johansen et al	?	?	?
Norway/29586/2021	EPI_ISL_8888559	2021-11-22	Haukeland University Hospital	Dept. of Microbiology	Norwegian Institute of Public Health	Department of Virology	Kathrine Stene-Johansen et al	?	?	?
Norway/29608/2021	EPI_ISL_7879990	2021-11-27	Department Medical Microbiology	Baerum Hospital	Vestre Viken Health Trust	Norwegian Institute of Public Health	Department of Virology	Kathrine Stene-Johansen et al	?	?	?
Norway/2962/2022	EPI_ISL_9984570	2022-01-20	Akershus University Hospital	Department for Microbiology and Infectious Disease Control	Norwegian Institute of Public Health	Department of Virology	Kathrine Stene-Johansen et al	?	?	?
Norway/29624/2021	EPI_ISL_7470210	2021-11-22	Haukeland University Hospital	Dept. of Microbiology	Norwegian Institute of Public Health	Department of Virology	Kathrine Stene-Johansen et al	?	?	?
Norway/29640/2021	EPI_ISL_7779793	2021-11-15	Innlandet Hospital Trust	Division Lillehammer	Department for Medical Microbiology	Norwegian Institute of Public Health	Department of Virology	Kathrine Stene-Johansen et al	?	?	?
Norway/29667/2021	EPI_ISL_8888628	2021-11-09	Foerde Hospital	Department of Microbiology	Norwegian Institute of Public Health	Department of Virology	Kathrine Stene-Johansen et al	?	?	?
Norway/2967/2022	EPI_ISL_9984573	2022-01-21	Akershus University Hospital	Department for Microbiology and Infectious Disease Control	Norwegian Institute of Public Health	Department of Virology	Kathrine Stene-Johansen et al	?	?	?
Norway/29684/2021	EPI_ISL_8888634	2021-11-29	Akershus University Hospital	Department for Microbiology and Infectious Disease Control	Norwegian Institute of Public Health	Department of Virology	Kathrine Stene-Johansen et al	?	?	?
Norway/2970/2022	EPI_ISL_9984576	2022-01-22	Akershus University Hospital	Department for Microbiology and Infectious Disease Control	Norwegian Institute of Public Health	Department of Virology	Kathrine Stene-Johansen et al	?	?	?
Norway/29715/2021	EPI_ISL_8888523	2021-11-28	Akershus University Hospital	Department for Microbiology and Infectious Disease Control	Norwegian Institute of Public Health	Department of Virology	Kathrine Stene-Johansen et al	?	?	?
Norway/29720/2021	EPI_ISL_8887962	2021-12-01	Akershus University Hospital	Department for Microbiology and Infectious Disease Control	Norwegian Institute of Public Health	Department of Virology	Kathrine Stene-Johansen et al	?	?	?
Norway/2973/2022	EPI_ISL_9984578	2022-01-21	Akershus University Hospital	Department for Microbiology and Infectious Disease Control	Norwegian Institute of Public Health	Department of Virology	Kathrine Stene-Johansen et al	?	?	?
Norway/29747/2021	EPI_ISL_8888586	2021-11-25	Haukeland University Hospital	Dept. of Microbiology	Norwegian Institute of Public Health	Department of Virology	Kathrine Stene-Johansen et al	?	?	?
Norway/29762/2021	EPI_ISL_7470255	2021-11-26	Haukeland University Hospital	Dept. of Microbiology	Norwegian Institute of Public Health	Department of Virology	Kathrine Stene-Johansen et al	?	?	?
Norway/29797/2021	EPI_ISL_8888411	2021-11-27	Vestfold Hospital	Toensberg	Department of Microbiology	Norwegian Institute of Public Health	Department of Virology	Kathrine Stene-Johansen et al	?	?	?
Norway/29810/2021	EPI_ISL_8887963	2021-11-30	Furst Medical Laboratory	Norwegian Institute of Public Health	Department of Virology	Kathrine Stene-Johansen et al	?	?	?
Norway/2983/2022	EPI_ISL_9984583	2022-01-21	Akershus University Hospital	Department for Microbiology and Infectious Disease Control	Norwegian Institute of Public Health	Department of Virology	Kathrine Stene-Johansen et al	?	?	?
Norway/29838/2021	EPI_ISL_7470278	2021-12-01	Akershus University Hospital	Department for Microbiology and Infectious Disease Control	Norwegian Institute of Public Health	Department of Virology	Kathrine Stene-Johansen et al	?	?	?
Norway/29862/2021	EPI_ISL_7954318	2021-11-27	Vestfold Hospital	Toensberg	Department of Microbiology	Norwegian Institute of Public Health	Department of Virology	Kathrine Stene-Johansen et al	?	?	?
Norway/2987/2022	EPI_ISL_9984584	2022-01-21	Akershus University Hospital	Department for Microbiology and Infectious Disease Control	Norwegian Institute of Public Health	Department of Virology	Kathrine Stene-Johansen et al	?	?	?
Norway/29886/2021	EPI_ISL_7954331	2021-11-26	Haukeland University Hospital	Dept. of Microbiology	Norwegian Institute of Public Health	Department of Virology	Kathrine Stene-Johansen et al	?	?	?
Norway/29887/2021	EPI_ISL_7954332	2021-11-28	Haukeland University Hospital	Dept. of Microbiology	Norwegian Institute of Public Health	Department of Virology	Kathrine Stene-Johansen et al	?	?	?
Norway/29926/2021	EPI_ISL_7880017	2021-11-28	Haukeland University Hospital	Dept. of Microbiology	Norwegian Institute of Public Health	Department of Virology	Kathrine Stene-Johansen et al	?	?	?
Norway/29940/2021	EPI_ISL_7779797	2021-11-22	Department of Medical Microbiology - section Molde	Molde Hospital	Norwegian Institute of Public Health	Department of Virology	Kathrine Stene-Johansen et al	?	?	?
Norway/2995/2022	EPI_ISL_9984666	2022-01-06	Nordland Hospital - Bodo	Laboratory Department	Molecular Biology Unit	Norwegian Institute of Public Health	Department of Virology	Kathrine Stene-Johansen et al	?	?	?
Norway/29968/2021	EPI_ISL_7880040	2021-11-30	Akershus University Hospital	Department for Microbiology and Infectious Disease Control	Norwegian Institute of Public Health	Department of Virology	Kathrine Stene-Johansen et al	?	?	?
Norway/2998/2022	EPI_ISL_9984669	2022-01-07	Nordland Hospital - Bodo	Laboratory Department	Molecular Biology Unit	Norwegian Institute of Public Health	Department of Virology	Kathrine Stene-Johansen et al	?	?	?
Norway/300/2022	EPI_ISL_9226551	2022-01-04	Ostfold Hospital Trust - Kalnes	Centre for Laboratory Medicine	Section for gene technology and infection serology	Norwegian Institute of Public Health	Department of Virology	Kathrine Stene-Johansen et al	?	?	?
Norway/3000/2022	EPI_ISL_9984670	2022-01-07	Nordland Hospital - Bodo	Laboratory Department	Molecular Biology Unit	Norwegian Institute of Public Health	Department of Virology	Kathrine Stene-Johansen et al	?	?	?
Norway/30002/2021	EPI_ISL_7779810	2021-11-22	Department of Medical Microbiology - section Molde	Molde Hospital	Norwegian Institute of Public Health	Department of Virology	Kathrine Stene-Johansen et al	?	?	?
Norway/30005/2021	EPI_ISL_7906994	2021-11-24	Department of Medical Microbiology - section Molde	Molde Hospital	Norwegian Institute of Public Health	Department of Virology	Kathrine Stene-Johansen et al	?	?	?
Norway/30010/2021	EPI_ISL_7779883	2021-11-28	Ostfold Hospital Trust - Kalnes	Centre for Laboratory Medicine	Section for gene technology and infection serology	Norwegian Institute of Public Health	Department of Virology	Kathrine Stene-Johansen et al	?	?	?
Norway/30014/2021	EPI_ISL_7779748	2021-11-28	Ostfold Hospital Trust - Kalnes	Centre for Laboratory Medicine	Section for gene technology and infection serology	Norwegian Institute of Public Health	Department of Virology	Kathrine Stene-Johansen et al	?	?	?
Norway/3003/2022	EPI_ISL_9747256	2022-01-07	Nordland Hospital - Bodo	Laboratory Department	Molecular Biology Unit	Norwegian Institute of Public Health	Department of Virology	Kathrine Stene-Johansen et al	?	?	?
Norway/30032/2021	EPI_ISL_7779819	2021-11-19	Department of Medical Microbiology	St. Olavs hospital	Norwegian Institute of Public Health	Department of Virology	Kathrine Stene-Johansen et al	?	?	?
Norway/3005/2022	EPI_ISL_9747257	2022-01-07	Nordland Hospital - Bodo	Laboratory Department	Molecular Biology Unit	Norwegian Institute of Public Health	Department of Virology	Kathrine Stene-Johansen et al	?	?	?
Norway/30068/2021	EPI_ISL_7779831	2021-11-22	Department of Medical Microbiology - section Molde	Molde Hospital	Norwegian Institute of Public Health	Department of Virology	Kathrine Stene-Johansen et al	?	?	?
Norway/30087/2021	EPI_ISL_7779764	2021-11-23	Department of Medical Microbiology - section Molde	Molde Hospital	Norwegian Institute of Public Health	Department of Virology	Kathrine Stene-Johansen et al	?	?	?
Norway/30092/2021	EPI_ISL_7779766	2021-11-23	Department of Medical Microbiology - section Molde	Molde Hospital	Norwegian Institute of Public Health	Department of Virology	Kathrine Stene-Johansen et al	?	?	?
Norway/30095/2021	EPI_ISL_7779837	2021-11-23	Department of Medical Microbiology - section Molde	Molde Hospital	Norwegian Institute of Public Health	Department of Virology	Kathrine Stene-Johansen et al	?	?	?
Norway/3010/2022	EPI_ISL_9747260	2022-01-08	Nordland Hospital - Bodo	Laboratory Department	Molecular Biology Unit	Norwegian Institute of Public Health	Department of Virology	Kathrine Stene-Johansen et al	?	?	?
Norway/3012/2022	EPI_ISL_9747262	2022-01-09	Nordland Hospital - Bodo	Laboratory Department	Molecular Biology Unit	Norwegian Institute of Public Health	Department of Virology	Kathrine Stene-Johansen et al	?	?	?
Norway/30123/2021	EPI_ISL_7779894	2021-11-28	Ostfold Hospital Trust - Kalnes	Centre for Laboratory Medicine	Section for gene technology and infection serology	Norwegian Institute of Public Health	Department of Virology	Kathrine Stene-Johansen et al	?	?	?
Norway/30161/2021	EPI_ISL_7470373	2021-12-02	Akershus University Hospital	Department for Microbiology and Infectious Disease Control	Norwegian Institute of Public Health	Department of Virology	Kathrine Stene-Johansen et al	?	?	?
Norway/30185/2021	EPI_ISL_7470437	2021-12-03	Akershus University Hospital	Department for Microbiology and Infectious Disease Control	Norwegian Institute of Public Health	Department of Virology	Kathrine Stene-Johansen et al	?	?	?
Norway/3022/2022	EPI_ISL_9747288	2022-01-21	Department Medical Microbiology	Baerum Hospital	Vestre Viken Health Trust	Norwegian Institute of Public Health	Department of Virology	Kathrine Stene-Johansen et al	?	?	?
Norway/30220/2021	EPI_ISL_7907001	2021-11-23	Innlandet Hospital Trust	Division Lillehammer	Department for Medical Microbiology	Norwegian Institute of Public Health	Department of Virology	Kathrine Stene-Johansen et al	?	?	?
Norway/30223/2021	EPI_ISL_7779896	2021-11-25	Medical Microbiology Unit	Department for Laboratory Medicine	Drammen Hospital	Vestre Viken Health Trust	Norwegian Institute of Public Health	Department of Virology	Kathrine Stene-Johansen et al	?	?	?
Norway/3024/2022	EPI_ISL_9747290	2022-01-21	Department Medical Microbiology	Baerum Hospital	Vestre Viken Health Trust	Norwegian Institute of Public Health	Department of Virology	Kathrine Stene-Johansen et al	?	?	?
Norway/30266/2021	EPI_ISL_8888741	2021-11-25	Haugesund Hospital	laboratory for Medical Microbiology	Norwegian Institute of Public Health	Department of Virology	Kathrine Stene-Johansen et al	?	?	?
Norway/30272/2021	EPI_ISL_7907121	2021-11-26	Haugesund Hospital	laboratory for Medical Microbiology	Norwegian Institute of Public Health	Department of Virology	Kathrine Stene-Johansen et al	?	?	?
Norway/30281/2021	EPI_ISL_7954376	2021-11-27	Haugesund Hospital	laboratory for Medical Microbiology	Norwegian Institute of Public Health	Department of Virology	Kathrine Stene-Johansen et al	?	?	?
Norway/30285/2021	EPI_ISL_7954378	2021-11-28	Haugesund Hospital	laboratory for Medical Microbiology	Norwegian Institute of Public Health	Department of Virology	Kathrine Stene-Johansen et al	?	?	?
Norway/30296/2021	EPI_ISL_7954389	2021-11-26	Medical Microbiology Unit	Department for Laboratory Medicine	Drammen Hospital	Vestre Viken Health Trust	Norwegian Institute of Public Health	Department of Virology	Kathrine Stene-Johansen et al	?	?	?
Norway/3030/2022	EPI_ISL_9747291	2022-01-21	Department Medical Microbiology	Baerum Hospital	Vestre Viken Health Trust	Norwegian Institute of Public Health	Department of Virology	Kathrine Stene-Johansen et al	?	?	?
Norway/30318/2021	EPI_ISL_8888662	2021-11-23	Dept. of Medical Microbiology	Stavanger University Hospital	Helse Stavanger HF	Norwegian Institute of Public Health	Department of Virology	Kathrine Stene-Johansen et al	?	?	?
Norway/30320/2021	EPI_ISL_7907006	2021-11-24	Dept. of Medical Microbiology	Stavanger University Hospital	Helse Stavanger HF	Norwegian Institute of Public Health	Department of Virology	Kathrine Stene-Johansen et al	?	?	?
Norway/30328/2021	EPI_ISL_7907010	2021-11-22	Unilabs Laboratory Medicine	Norwegian Institute of Public Health	Department of Virology	Kathrine Stene-Johansen et al	?	?	?
Norway/30339/2021	EPI_ISL_8888747	2021-11-22	Department of Medical Microbiology	St. Olavs hospital	Norwegian Institute of Public Health	Department of Virology	Kathrine Stene-Johansen et al	?	?	?
Norway/3034/2022	EPI_ISL_9984693	2022-01-20	Medical Microbiology Unit	Department for Laboratory Medicine	Drammen Hospital	Vestre Viken Health Trust	Norwegian Institute of Public Health	Department of Virology	Kathrine Stene-Johansen et al	?	?	?
Norway/30340/2021	EPI_ISL_7907012	2021-11-23	Department of Medical Microbiology	St. Olavs hospital	Norwegian Institute of Public Health	Department of Virology	Kathrine Stene-Johansen et al	?	?	?
Norway/30347/2021	EPI_ISL_8888667	2021-11-22	Department of Medical Microbiology	St. Olavs hospital	Norwegian Institute of Public Health	Department of Virology	Kathrine Stene-Johansen et al	?	?	?
Norway/3040/2022	EPI_ISL_9984696	2022-01-20	Medical Microbiology Unit	Department for Laboratory Medicine	Drammen Hospital	Vestre Viken Health Trust	Norwegian Institute of Public Health	Department of Virology	Kathrine Stene-Johansen et al	?	?	?
Norway/3041/2022	EPI_ISL_9984697	2022-01-20	Medical Microbiology Unit	Department for Laboratory Medicine	Drammen Hospital	Vestre Viken Health Trust	Norwegian Institute of Public Health	Department of Virology	Kathrine Stene-Johansen et al	?	?	?
Norway/30441/2021	EPI_ISL_7779897	2021-11-27	Medical Microbiology Unit	Department for Laboratory Medicine	Drammen Hospital	Vestre Viken Health Trust	Norwegian Institute of Public Health	Department of Virology	Kathrine Stene-Johansen et al	?	?	?
Norway/30446/2021	EPI_ISL_9480244	2021-11-28	Medical Microbiology Unit	Department for Laboratory Medicine	Drammen Hospital	Vestre Viken Health Trust	Norwegian Institute of Public Health	Department of Virology	Kathrine Stene-Johansen et al	?	?	?
Norway/3045/2022	EPI_ISL_9984701	2022-01-20	Medical Microbiology Unit	Department for Laboratory Medicine	Drammen Hospital	Vestre Viken Health Trust	Norwegian Institute of Public Health	Department of Virology	Kathrine Stene-Johansen et al	?	?	?
Norway/30468/2021	EPI_ISL_7907067	2021-11-17	Innlandet Hospital Trust	Division Lillehammer	Department for Medical Microbiology	Norwegian Institute of Public Health	Department of Virology	Kathrine Stene-Johansen et al	?	?	?
Norway/3047/2022	EPI_ISL_9984703	2022-01-20	Medical Microbiology Unit	Department for Laboratory Medicine	Drammen Hospital	Vestre Viken Health Trust	Norwegian Institute of Public Health	Department of Virology	Kathrine Stene-Johansen et al	?	?	?
Norway/30488/2021	EPI_ISL_7907138	2021-11-29	Innlandet Hospital Trust	Division Lillehammer	Department for Medical Microbiology	Norwegian Institute of Public Health	Department of Virology	Kathrine Stene-Johansen et al	?	?	?
Norway/3051/2022	EPI_ISL_9984705	2022-01-20	Medical Microbiology Unit	Department for Laboratory Medicine	Drammen Hospital	Vestre Viken Health Trust	Norwegian Institute of Public Health	Department of Virology	Kathrine Stene-Johansen et al	?	?	?
Norway/30516/2021	EPI_ISL_7907070	2021-11-29	Medical Microbiology Unit	Department for Laboratory Medicine	Drammen Hospital	Vestre Viken Health Trust	Norwegian Institute of Public Health	Department of Virology	Kathrine Stene-Johansen et al	?	?	?
Norway/30550/2021	EPI_ISL_7780164	2021-11-16	Innlandet Hospital Trust	Division Lillehammer	Department for Medical Microbiology	Norwegian Institute of Public Health	Department of Virology	Kathrine Stene-Johansen et al	?	?	?
Norway/30557/2021	EPI_ISL_7780184	2021-11-28	Innlandet Hospital Trust	Division Lillehammer	Department for Medical Microbiology	Norwegian Institute of Public Health	Department of Virology	Kathrine Stene-Johansen et al	?	?	?
Norway/30584/2021	EPI_ISL_8888675	2021-12-02	Ostfold Hospital Trust - Kalnes	Centre for Laboratory Medicine	Section for gene technology and infection serology	Norwegian Institute of Public Health	Department of Virology	Kathrine Stene-Johansen et al	?	?	?
Norway/30617/2021	EPI_ISL_7782845	2021-11-29	Innlandet Hospital Trust	Division Lillehammer	Department for Medical Microbiology	Norwegian Institute of Public Health	Department of Virology	Kathrine Stene-Johansen et al	?	?	?
Norway/3065/2022	EPI_ISL_9984712	2022-01-21	Furst Medical Laboratory	Norwegian Institute of Public Health	Department of Virology	Kathrine Stene-Johansen et al	?	?	?
Norway/30666/2021	EPI_ISL_7907076	2021-11-29	Ostfold Hospital Trust - Kalnes	Centre for Laboratory Medicine	Section for gene technology and infection serology	Norwegian Institute of Public Health	Department of Virology	Kathrine Stene-Johansen et al	?	?	?
Norway/30676/2021	EPI_ISL_8888697	2021-11-29	Ostfold Hospital Trust - Kalnes	Centre for Laboratory Medicine	Section for gene technology and infection serology	Norwegian Institute of Public Health	Department of Virology	Kathrine Stene-Johansen et al	?	?	?
Norway/30697/2021	EPI_ISL_8888703	2021-11-18	Nordland Hospital - Bodo	Laboratory Department	Molecular Biology Unit	Norwegian Institute of Public Health	Department of Virology	Kathrine Stene-Johansen et al	?	?	?
Norway/30703/2021	EPI_ISL_7907158	2021-11-29	Ostfold Hospital Trust - Kalnes	Centre for Laboratory Medicine	Section for gene technology and infection serology	Norwegian Institute of Public Health	Department of Virology	Kathrine Stene-Johansen et al	?	?	?
Norway/30704/2021	EPI_ISL_8888704	2021-11-18	Nordland Hospital - Bodo	Laboratory Department	Molecular Biology Unit	Norwegian Institute of Public Health	Department of Virology	Kathrine Stene-Johansen et al	?	?	?
Norway/3073/2022	EPI_ISL_9747293	2022-01-21	Department Medical Microbiology	Baerum Hospital	Vestre Viken Health Trust	Norwegian Institute of Public Health	Department of Virology	Kathrine Stene-Johansen et al	?	?	?
Norway/30747/2021	EPI_ISL_7777000	2021-11-15	Nordland Hospital - Bodo	Laboratory Department	Molecular Biology Unit	Norwegian Institute of Public Health	Department of Virology	Kathrine Stene-Johansen et al	?	?	?
Norway/3079/2022	EPI_ISL_9747296	2022-01-21	Department Medical Microbiology	Baerum Hospital	Vestre Viken Health Trust	Norwegian Institute of Public Health	Department of Virology	Kathrine Stene-Johansen et al	?	?	?
Norway/308/2022	EPI_ISL_9226561	2022-01-03	Ostfold Hospital Trust - Kalnes	Centre for Laboratory Medicine	Section for gene technology and infection serology	Norwegian Institute of Public Health	Department of Virology	Kathrine Stene-Johansen et al	?	?	?
Norway/30822/2021	EPI_ISL_7907277	2021-12-01	Department of Medical Microbiology - section Molde	Molde Hospital	Norwegian Institute of Public Health	Department of Virology	Kathrine Stene-Johansen et al	?	?	?
Norway/30830/2021	EPI_ISL_7907278	2021-12-01	Department of Medical Microbiology - section Molde	Molde Hospital	Norwegian Institute of Public Health	Department of Virology	Kathrine Stene-Johansen et al	?	?	?
Norway/3084/2022	EPI_ISL_9984715	2022-01-21	Furst Medical Laboratory	Norwegian Institute of Public Health	Department of Virology	Kathrine Stene-Johansen et al	?	?	?
Norway/3089/2022	EPI_ISL_9747358	2022-01-20	Department Medical Microbiology	Baerum Hospital	Vestre Viken Health Trust	Norwegian Institute of Public Health	Department of Virology	Kathrine Stene-Johansen et al	?	?	?
Norway/30922/2021	EPI_ISL_7907168	2021-11-29	Department of Medical Microbiology - section Molde	Molde Hospital	Norwegian Institute of Public Health	Department of Virology	Kathrine Stene-Johansen et al	?	?	?
Norway/30923/2021	EPI_ISL_7907098	2021-11-10	Foerde Hospital	Department of Microbiology	Norwegian Institute of Public Health	Department of Virology	Kathrine Stene-Johansen et al	?	?	?
Norway/30936/2021	EPI_ISL_7907172	2021-11-29	Department of Medical Microbiology - section Molde	Molde Hospital	Norwegian Institute of Public Health	Department of Virology	Kathrine Stene-Johansen et al	?	?	?
Norway/30947/2021	EPI_ISL_8409373	2021-12-03	Haukeland University Hospital	Dept. of Microbiology	Norwegian Institute of Public Health	Department of Virology	Kathrine Stene-Johansen et al	?	?	?
Norway/30948/2021	EPI_ISL_8409374	2021-12-03	Haukeland University Hospital	Dept. of Microbiology	Norwegian Institute of Public Health	Department of Virology	Kathrine Stene-Johansen et al	?	?	?
Norway/30969/2021	EPI_ISL_7907280	2021-12-02	Department of Medical Microbiology - section Molde	Molde Hospital	Norwegian Institute of Public Health	Department of Virology	Kathrine Stene-Johansen et al	?	?	?
Norway/30978/2021	EPI_ISL_7907281	2021-12-02	Department of Medical Microbiology - section Molde	Molde Hospital	Norwegian Institute of Public Health	Department of Virology	Kathrine Stene-Johansen et al	?	?	?
Norway/30984/2021	EPI_ISL_7907108	2021-12-04	Department of Medical Microbiology - section Molde	Molde Hospital	Norwegian Institute of Public Health	Department of Virology	Kathrine Stene-Johansen et al	?	?	?
Norway/3108/2022	EPI_ISL_9984719	2022-01-24	Medical Microbiology Unit	Department for Laboratory Medicine	Drammen Hospital	Vestre Viken Health Trust	Norwegian Institute of Public Health	Department of Virology	Kathrine Stene-Johansen et al	?	?	?
Norway/31080/2021	EPI_ISL_8415462	2021-12-03	University Hospital of Northern Norway	Department for Microbiology and Infectious Disease Control	Norwegian Institute of Public Health	Department of Virology	Kathrine Stene-Johansen et al	?	?	?
Norway/31101/2021	EPI_ISL_8415299	2021-12-01	Vestfold Hospital	Toensberg	Department of Microbiology	Norwegian Institute of Public Health	Department of Virology	Kathrine Stene-Johansen et al	?	?	?
Norway/31108/2021	EPI_ISL_7782815	2021-12-06	Furst Medical Laboratory	Norwegian Institute of Public Health	Department of Virology	Kathrine Stene-Johansen et al	?	?	?
Norway/31139/2021	EPI_ISL_7782832	2021-12-07	Furst Medical Laboratory	Norwegian Institute of Public Health	Department of Virology	Kathrine Stene-Johansen et al	?	?	?
Norway/3115/2022	EPI_ISL_9984721	2022-01-24	Medical Microbiology Unit	Department for Laboratory Medicine	Drammen Hospital	Vestre Viken Health Trust	Norwegian Institute of Public Health	Department of Virology	Kathrine Stene-Johansen et al	?	?	?
Norway/31150/2021	EPI_ISL_8415306	2021-12-06	Vestfold Hospital	Toensberg	Department of Microbiology	Norwegian Institute of Public Health	Department of Virology	Kathrine Stene-Johansen et al	?	?	?
Norway/31151/2021	EPI_ISL_8415329	2021-12-06	Vestfold Hospital	Toensberg	Department of Microbiology	Norwegian Institute of Public Health	Department of Virology	Kathrine Stene-Johansen et al	?	?	?
Norway/31157/2021	EPI_ISL_8415310	2021-12-06	Vestfold Hospital	Toensberg	Department of Microbiology	Norwegian Institute of Public Health	Department of Virology	Kathrine Stene-Johansen et al	?	?	?
Norway/31169/2021	EPI_ISL_8415339	2021-11-27	Vestfold Hospital	Toensberg	Department of Microbiology	Norwegian Institute of Public Health	Department of Virology	Kathrine Stene-Johansen et al	?	?	?
Norway/31187/2021	EPI_ISL_8415345	2021-11-29	Vestfold Hospital	Toensberg	Department of Microbiology	Norwegian Institute of Public Health	Department of Virology	Kathrine Stene-Johansen et al	?	?	?
Norway/31263/2021	EPI_ISL_7907226	2021-11-29	Department of Medical Microbiology - section Molde	Molde Hospital	Norwegian Institute of Public Health	Department of Virology	Kathrine Stene-Johansen et al	?	?	?
Norway/31297/2021	EPI_ISL_7907304	2021-12-06	Furst Medical Laboratory	Norwegian Institute of Public Health	Department of Virology	Kathrine Stene-Johansen et al	?	?	?
Norway/31304/2021	EPI_ISL_7907308	2021-12-07	Furst Medical Laboratory	Norwegian Institute of Public Health	Department of Virology	Kathrine Stene-Johansen et al	?	?	?
Norway/31312/2021	EPI_ISL_8415503	2021-12-07	Furst Medical Laboratory	Norwegian Institute of Public Health	Department of Virology	Kathrine Stene-Johansen et al	?	?	?
Norway/31327/2021	EPI_ISL_8415132	2021-12-06	Medical Microbiology Unit	Department for Laboratory Medicine	Drammen Hospital	Vestre Viken Health Trust	Norwegian Institute of Public Health	Department of Virology	Kathrine Stene-Johansen et al	?	?	?
Norway/31329/2021	EPI_ISL_8415133	2021-12-06	Medical Microbiology Unit	Department for Laboratory Medicine	Drammen Hospital	Vestre Viken Health Trust	Norwegian Institute of Public Health	Department of Virology	Kathrine Stene-Johansen et al	?	?	?
Norway/31330/2021	EPI_ISL_8415144	2021-12-06	Medical Microbiology Unit	Department for Laboratory Medicine	Drammen Hospital	Vestre Viken Health Trust	Norwegian Institute of Public Health	Department of Virology	Kathrine Stene-Johansen et al	?	?	?
Norway/31334/2021	EPI_ISL_8887964	2021-12-06	Medical Microbiology Unit	Department for Laboratory Medicine	Drammen Hospital	Vestre Viken Health Trust	Norwegian Institute of Public Health	Department of Virology	Kathrine Stene-Johansen et al	?	?	?
Norway/31356/2021	EPI_ISL_8887965	2021-12-06	Medical Microbiology Unit	Department for Laboratory Medicine	Drammen Hospital	Vestre Viken Health Trust	Norwegian Institute of Public Health	Department of Virology	Kathrine Stene-Johansen et al	?	?	?
Norway/31360/2021	EPI_ISL_8415145	2021-12-07	Medical Microbiology Unit	Department for Laboratory Medicine	Drammen Hospital	Vestre Viken Health Trust	Norwegian Institute of Public Health	Department of Virology	Kathrine Stene-Johansen et al	?	?	?
Norway/31363/2021	EPI_ISL_8415165	2021-12-07	Medical Microbiology Unit	Department for Laboratory Medicine	Drammen Hospital	Vestre Viken Health Trust	Norwegian Institute of Public Health	Department of Virology	Kathrine Stene-Johansen et al	?	?	?
Norway/31367/2021	EPI_ISL_8887966	2021-12-07	Medical Microbiology Unit	Department for Laboratory Medicine	Drammen Hospital	Vestre Viken Health Trust	Norwegian Institute of Public Health	Department of Virology	Kathrine Stene-Johansen et al	?	?	?
Norway/31370/2021	EPI_ISL_8415177	2021-12-07	Medical Microbiology Unit	Department for Laboratory Medicine	Drammen Hospital	Vestre Viken Health Trust	Norwegian Institute of Public Health	Department of Virology	Kathrine Stene-Johansen et al	?	?	?
Norway/31373/2021	EPI_ISL_8415147	2021-12-08	Medical Microbiology Unit	Department for Laboratory Medicine	Drammen Hospital	Vestre Viken Health Trust	Norwegian Institute of Public Health	Department of Virology	Kathrine Stene-Johansen et al	?	?	?
Norway/31374/2021	EPI_ISL_8415166	2021-12-08	Medical Microbiology Unit	Department for Laboratory Medicine	Drammen Hospital	Vestre Viken Health Trust	Norwegian Institute of Public Health	Department of Virology	Kathrine Stene-Johansen et al	?	?	?
Norway/31376/2021	EPI_ISL_8887967	2021-12-07	Medical Microbiology Unit	Department for Laboratory Medicine	Drammen Hospital	Vestre Viken Health Trust	Norwegian Institute of Public Health	Department of Virology	Kathrine Stene-Johansen et al	?	?	?
Norway/31378/2021	EPI_ISL_8415386	2021-12-01	Department of Medical Microbiology	St. Olavs hospital	Norwegian Institute of Public Health	Department of Virology	Kathrine Stene-Johansen et al	?	?	?
Norway/31379/2021	EPI_ISL_8887968	2021-12-08	Medical Microbiology Unit	Department for Laboratory Medicine	Drammen Hospital	Vestre Viken Health Trust	Norwegian Institute of Public Health	Department of Virology	Kathrine Stene-Johansen et al	?	?	?
Norway/31381/2021	EPI_ISL_8415199	2021-12-07	Medical Microbiology Unit	Department for Laboratory Medicine	Drammen Hospital	Vestre Viken Health Trust	Norwegian Institute of Public Health	Department of Virology	Kathrine Stene-Johansen et al	?	?	?
Norway/31382/2021	EPI_ISL_8887969	2021-12-05	Medical Microbiology Unit	Department for Laboratory Medicine	Drammen Hospital	Vestre Viken Health Trust	Norwegian Institute of Public Health	Department of Virology	Kathrine Stene-Johansen et al	?	?	?
Norway/3139/2022	EPI_ISL_9957135	2022-01-19	Department Medical Microbiology	Baerum Hospital	Vestre Viken Health Trust	Norwegian Institute of Public Health	Department of Virology	Kathrine Stene-Johansen et al	?	?	?
Norway/31406/2021	EPI_ISL_8415131	2021-12-06	Ostfold Hospital Trust - Kalnes	Centre for Laboratory Medicine	Section for gene technology and infection serology	Norwegian Institute of Public Health	Department of Virology	Kathrine Stene-Johansen et al	?	?	?
Norway/31439/2021	EPI_ISL_8887970	2021-12-08	Vestfold Hospital	Toensberg	Department of Microbiology	Norwegian Institute of Public Health	Department of Virology	Kathrine Stene-Johansen et al	?	?	?
Norway/31440/2021	EPI_ISL_8415360	2021-12-08	Vestfold Hospital	Toensberg	Department of Microbiology	Norwegian Institute of Public Health	Department of Virology	Kathrine Stene-Johansen et al	?	?	?
Norway/31441/2021	EPI_ISL_8887971	2021-12-08	Vestfold Hospital	Toensberg	Department of Microbiology	Norwegian Institute of Public Health	Department of Virology	Kathrine Stene-Johansen et al	?	?	?
Norway/31442/2021	EPI_ISL_8415361	2021-12-08	Vestfold Hospital	Toensberg	Department of Microbiology	Norwegian Institute of Public Health	Department of Virology	Kathrine Stene-Johansen et al	?	?	?
Norway/31445/2021	EPI_ISL_8415364	2021-12-07	Vestfold Hospital	Toensberg	Department of Microbiology	Norwegian Institute of Public Health	Department of Virology	Kathrine Stene-Johansen et al	?	?	?
Norway/31446/2021	EPI_ISL_8415365	2021-12-08	Vestfold Hospital	Toensberg	Department of Microbiology	Norwegian Institute of Public Health	Department of Virology	Kathrine Stene-Johansen et al	?	?	?
Norway/31449/2021	EPI_ISL_8887972	2021-12-09	Vestfold Hospital	Toensberg	Department of Microbiology	Norwegian Institute of Public Health	Department of Virology	Kathrine Stene-Johansen et al	?	?	?
Norway/31461/2021	EPI_ISL_8415287	2021-12-13	Foerde Hospital	Department of Microbiology	Norwegian Institute of Public Health	Department of Virology	Kathrine Stene-Johansen et al	?	?	?
Norway/31475/2021	EPI_ISL_8415592	2021-11-29	Haugesund Hospital	laboratory for Medical Microbiology	Norwegian Institute of Public Health	Department of Virology	Kathrine Stene-Johansen et al	?	?	?
Norway/31508/2021	EPI_ISL_8415568	2021-12-03	Haugesund Hospital	laboratory for Medical Microbiology	Norwegian Institute of Public Health	Department of Virology	Kathrine Stene-Johansen et al	?	?	?
Norway/3151/2022	EPI_ISL_9984728	2022-01-21	Furst Medical Laboratory	Norwegian Institute of Public Health	Department of Virology	Kathrine Stene-Johansen et al	?	?	?
Norway/3153/2022	EPI_ISL_9984729	2022-01-21	Furst Medical Laboratory	Norwegian Institute of Public Health	Department of Virology	Kathrine Stene-Johansen et al	?	?	?
Norway/3154/2022	EPI_ISL_9956972	2022-01-22	Furst Medical Laboratory	Norwegian Institute of Public Health	Department of Virology	Kathrine Stene-Johansen et al	?	?	?
Norway/3157/2022	EPI_ISL_9956974	2022-01-22	Furst Medical Laboratory	Norwegian Institute of Public Health	Department of Virology	Kathrine Stene-Johansen et al	?	?	?
Norway/31579/2021	EPI_ISL_7954299	2021-12-09	Innlandet Hospital Trust	Division Lillehammer	Department for Medical Microbiology	Norwegian Institute of Public Health	Department of Virology	Kathrine Stene-Johansen et al	?	?	?
Norway/31592/2021	EPI_ISL_8415399	2021-12-03	Department of Medical Microbiology	St. Olavs hospital	Norwegian Institute of Public Health	Department of Virology	Kathrine Stene-Johansen et al	?	?	?
Norway/31626/2021	EPI_ISL_8415409	2021-11-29	Department of Medical Microbiology	St. Olavs hospital	Norwegian Institute of Public Health	Department of Virology	Kathrine Stene-Johansen et al	?	?	?
Norway/31646/2021	EPI_ISL_8415354	2021-11-22	Unilabs Laboratory Medicine	Norwegian Institute of Public Health	Department of Virology	Kathrine Stene-Johansen et al	?	?	?
Norway/3166/2022	EPI_ISL_9956981	2022-01-21	Furst Medical Laboratory	Norwegian Institute of Public Health	Department of Virology	Kathrine Stene-Johansen et al	?	?	?
Norway/3169/2022	EPI_ISL_9984732	2022-01-21	Furst Medical Laboratory	Norwegian Institute of Public Health	Department of Virology	Kathrine Stene-Johansen et al	?	?	?
Norway/317/2022	EPI_ISL_9227176	2022-01-02	Akershus University Hospital	Department for Microbiology and Infectious Disease Control	Norwegian Institute of Public Health	Department of Virology	Kathrine Stene-Johansen et al	?	?	?
Norway/3172/2022	EPI_ISL_9984733	2022-01-21	Furst Medical Laboratory	Norwegian Institute of Public Health	Department of Virology	Kathrine Stene-Johansen et al	?	?	?
Norway/31742/2021	EPI_ISL_8415154	2021-12-07	Ostfold Hospital Trust - Kalnes	Centre for Laboratory Medicine	Section for gene technology and infection serology	Norwegian Institute of Public Health	Department of Virology	Kathrine Stene-Johansen et al	?	?	?
Norway/31748/2021	EPI_ISL_8415155	2021-12-06	Ostfold Hospital Trust - Kalnes	Centre for Laboratory Medicine	Section for gene technology and infection serology	Norwegian Institute of Public Health	Department of Virology	Kathrine Stene-Johansen et al	?	?	?
Norway/31750/2021	EPI_ISL_8415156	2021-12-07	Ostfold Hospital Trust - Kalnes	Centre for Laboratory Medicine	Section for gene technology and infection serology	Norwegian Institute of Public Health	Department of Virology	Kathrine Stene-Johansen et al	?	?	?
Norway/3177/2022	EPI_ISL_9956987	2022-01-24	Furst Medical Laboratory	Norwegian Institute of Public Health	Department of Virology	Kathrine Stene-Johansen et al	?	?	?
Norway/31772/2021	EPI_ISL_8415424	2021-12-06	Department of Medical Microbiology	St. Olavs hospital	Norwegian Institute of Public Health	Department of Virology	Kathrine Stene-Johansen et al	?	?	?
Norway/3178/2022	EPI_ISL_9984734	2022-01-21	Furst Medical Laboratory	Norwegian Institute of Public Health	Department of Virology	Kathrine Stene-Johansen et al	?	?	?
Norway/31802/2021	EPI_ISL_8415174	2021-12-11	Akershus University Hospital	Department for Microbiology and Infectious Disease Control	Norwegian Institute of Public Health	Department of Virology	Kathrine Stene-Johansen et al	?	?	?
Norway/31821/2021	EPI_ISL_8005881	2021-12-10	Furst Medical Laboratory	Norwegian Institute of Public Health	Department of Virology	Kathrine Stene-Johansen et al	?	?	?
Norway/31828/2021	EPI_ISL_8415614	2021-12-09	Furst Medical Laboratory	Norwegian Institute of Public Health	Department of Virology	Kathrine Stene-Johansen et al	?	?	?
Norway/31831/2021	EPI_ISL_8415630	2021-12-11	Akershus University Hospital	Department for Microbiology and Infectious Disease Control	Norwegian Institute of Public Health	Department of Virology	Kathrine Stene-Johansen et al	?	?	?
Norway/31832/2021	EPI_ISL_8887973	2021-12-08	Furst Medical Laboratory	Norwegian Institute of Public Health	Department of Virology	Kathrine Stene-Johansen et al	?	?	?
Norway/31834/2021	EPI_ISL_8887974	2021-12-09	Furst Medical Laboratory	Norwegian Institute of Public Health	Department of Virology	Kathrine Stene-Johansen et al	?	?	?
Norway/31847/2021	EPI_ISL_8887975	2021-12-09	Furst Medical Laboratory	Norwegian Institute of Public Health	Department of Virology	Kathrine Stene-Johansen et al	?	?	?
Norway/31884/2021	EPI_ISL_8415201	2021-12-10	Furst Medical Laboratory	Norwegian Institute of Public Health	Department of Virology	Kathrine Stene-Johansen et al	?	?	?
Norway/31888/2021	EPI_ISL_8415202	2021-12-07	Ostfold Hospital Trust - Kalnes	Centre for Laboratory Medicine	Section for gene technology and infection serology	Norwegian Institute of Public Health	Department of Virology	Kathrine Stene-Johansen et al	?	?	?
Norway/31891/2021	EPI_ISL_8415203	2021-12-09	Furst Medical Laboratory	Norwegian Institute of Public Health	Department of Virology	Kathrine Stene-Johansen et al	?	?	?
Norway/31895/2021	EPI_ISL_8415288	2021-11-29	Foerde Hospital	Department of Microbiology	Norwegian Institute of Public Health	Department of Virology	Kathrine Stene-Johansen et al	?	?	?
Norway/31897/2021	EPI_ISL_8005956	2021-11-28	University Hospital of Northern Norway	Department for Microbiology and Infectious Disease Control	Norwegian Institute of Public Health	Department of Virology	Kathrine Stene-Johansen et al	?	?	?
Norway/31905/2021	EPI_ISL_8415655	2021-12-09	Furst Medical Laboratory	Norwegian Institute of Public Health	Department of Virology	Kathrine Stene-Johansen et al	?	?	?
Norway/31906/2021	EPI_ISL_8005886	2021-12-09	Furst Medical Laboratory	Norwegian Institute of Public Health	Department of Virology	Kathrine Stene-Johansen et al	?	?	?
Norway/31911/2021	EPI_ISL_8415292	2021-12-01	Foerde Hospital	Department of Microbiology	Norwegian Institute of Public Health	Department of Virology	Kathrine Stene-Johansen et al	?	?	?
Norway/31912/2021	EPI_ISL_8415657	2021-12-08	Furst Medical Laboratory	Norwegian Institute of Public Health	Department of Virology	Kathrine Stene-Johansen et al	?	?	?
Norway/31914/2021	EPI_ISL_8415204	2021-12-08	Furst Medical Laboratory	Norwegian Institute of Public Health	Department of Virology	Kathrine Stene-Johansen et al	?	?	?
Norway/31916/2021	EPI_ISL_8887977	2021-12-08	Furst Medical Laboratory	Norwegian Institute of Public Health	Department of Virology	Kathrine Stene-Johansen et al	?	?	?
Norway/31917/2021	EPI_ISL_8415294	2021-12-03	Foerde Hospital	Department of Microbiology	Norwegian Institute of Public Health	Department of Virology	Kathrine Stene-Johansen et al	?	?	?
Norway/31922/2021	EPI_ISL_8415295	2021-12-01	Foerde Hospital	Department of Microbiology	Norwegian Institute of Public Health	Department of Virology	Kathrine Stene-Johansen et al	?	?	?
Norway/31923/2021	EPI_ISL_8415658	2021-12-08	Furst Medical Laboratory	Norwegian Institute of Public Health	Department of Virology	Kathrine Stene-Johansen et al	?	?	?
Norway/31942/2021	EPI_ISL_8415659	2021-12-08	Furst Medical Laboratory	Norwegian Institute of Public Health	Department of Virology	Kathrine Stene-Johansen et al	?	?	?
Norway/31956/2021	EPI_ISL_8005888	2021-12-10	Hospital of Southern Norway - Kristiansand	Department of Medical Microbiology	Norwegian Institute of Public Health	Department of Virology	Kathrine Stene-Johansen et al	?	?	?
Norway/31982/2021	EPI_ISL_8887979	2021-12-07	Ostfold Hospital Trust - Kalnes	Centre for Laboratory Medicine	Section for gene technology and infection serology	Norwegian Institute of Public Health	Department of Virology	Kathrine Stene-Johansen et al	?	?	?
Norway/31984/2021	EPI_ISL_8887980	2021-12-07	Ostfold Hospital Trust - Kalnes	Centre for Laboratory Medicine	Section for gene technology and infection serology	Norwegian Institute of Public Health	Department of Virology	Kathrine Stene-Johansen et al	?	?	?
Norway/3199/2022	EPI_ISL_9957137	2022-01-17	University Hospital of Northern Norway	Department for Microbiology and Infectious Disease Control	Norwegian Institute of Public Health	Department of Virology	Kathrine Stene-Johansen et al	?	?	?
Norway/31996/2021	EPI_ISL_8415218	2021-12-08	Ostfold Hospital Trust - Kalnes	Centre for Laboratory Medicine	Section for gene technology and infection serology	Norwegian Institute of Public Health	Department of Virology	Kathrine Stene-Johansen et al	?	?	?
Norway/31997/2021	EPI_ISL_8005890	2021-12-10	Hospital of Southern Norway - Kristiansand	Department of Medical Microbiology	Norwegian Institute of Public Health	Department of Virology	Kathrine Stene-Johansen et al	?	?	?
Norway/31998/2021	EPI_ISL_8887981	2021-12-08	Ostfold Hospital Trust - Kalnes	Centre for Laboratory Medicine	Section for gene technology and infection serology	Norwegian Institute of Public Health	Department of Virology	Kathrine Stene-Johansen et al	?	?	?
Norway/32001/2021	EPI_ISL_8415744	2021-12-07	Hospital of Southern Norway - Kristiansand	Department of Medical Microbiology	Norwegian Institute of Public Health	Department of Virology	Kathrine Stene-Johansen et al	?	?	?
Norway/32005/2021	EPI_ISL_8887982	2021-12-07	Ostfold Hospital Trust - Kalnes	Centre for Laboratory Medicine	Section for gene technology and infection serology	Norwegian Institute of Public Health	Department of Virology	Kathrine Stene-Johansen et al	?	?	?
Norway/32006/2021	EPI_ISL_8415745	2021-12-07	Hospital of Southern Norway - Kristiansand	Department of Medical Microbiology	Norwegian Institute of Public Health	Department of Virology	Kathrine Stene-Johansen et al	?	?	?
Norway/32007/2021	EPI_ISL_8415220	2021-12-07	Ostfold Hospital Trust - Kalnes	Centre for Laboratory Medicine	Section for gene technology and infection serology	Norwegian Institute of Public Health	Department of Virology	Kathrine Stene-Johansen et al	?	?	?
Norway/32014/2021	EPI_ISL_8887989	2021-12-11	Hospital of Southern Norway - Kristiansand	Department of Medical Microbiology	Norwegian Institute of Public Health	Department of Virology	Kathrine Stene-Johansen et al	?	?	?
Norway/32015/2021	EPI_ISL_8415743	2021-12-11	Hospital of Southern Norway - Kristiansand	Department of Medical Microbiology	Norwegian Institute of Public Health	Department of Virology	Kathrine Stene-Johansen et al	?	?	?
Norway/32017/2021	EPI_ISL_8415747	2021-12-09	Hospital of Southern Norway - Kristiansand	Department of Medical Microbiology	Norwegian Institute of Public Health	Department of Virology	Kathrine Stene-Johansen et al	?	?	?
Norway/32018/2021	EPI_ISL_8415679	2021-12-08	Furst Medical Laboratory	Norwegian Institute of Public Health	Department of Virology	Kathrine Stene-Johansen et al	?	?	?
Norway/32020/2021	EPI_ISL_8415661	2021-12-08	Furst Medical Laboratory	Norwegian Institute of Public Health	Department of Virology	Kathrine Stene-Johansen et al	?	?	?
Norway/32023/2021	EPI_ISL_8415221	2021-12-08	Furst Medical Laboratory	Norwegian Institute of Public Health	Department of Virology	Kathrine Stene-Johansen et al	?	?	?
Norway/32024/2021	EPI_ISL_8887983	2021-12-08	Furst Medical Laboratory	Norwegian Institute of Public Health	Department of Virology	Kathrine Stene-Johansen et al	?	?	?
Norway/32025/2021	EPI_ISL_8415662	2021-12-08	Furst Medical Laboratory	Norwegian Institute of Public Health	Department of Virology	Kathrine Stene-Johansen et al	?	?	?
Norway/32026/2021	EPI_ISL_8415663	2021-12-07	Furst Medical Laboratory	Norwegian Institute of Public Health	Department of Virology	Kathrine Stene-Johansen et al	?	?	?
Norway/32028/2021	EPI_ISL_8887984	2021-12-07	Furst Medical Laboratory	Norwegian Institute of Public Health	Department of Virology	Kathrine Stene-Johansen et al	?	?	?
Norway/32031/2021	EPI_ISL_8415666	2021-12-07	Furst Medical Laboratory	Norwegian Institute of Public Health	Department of Virology	Kathrine Stene-Johansen et al	?	?	?
Norway/32032/2021	EPI_ISL_8887986	2021-12-07	Furst Medical Laboratory	Norwegian Institute of Public Health	Department of Virology	Kathrine Stene-Johansen et al	?	?	?
Norway/32033/2021	EPI_ISL_8887987	2021-12-07	Furst Medical Laboratory	Norwegian Institute of Public Health	Department of Virology	Kathrine Stene-Johansen et al	?	?	?
Norway/32034/2021	EPI_ISL_8415222	2021-12-07	Furst Medical Laboratory	Norwegian Institute of Public Health	Department of Virology	Kathrine Stene-Johansen et al	?	?	?
Norway/32035/2021	EPI_ISL_8415223	2021-12-07	Furst Medical Laboratory	Norwegian Institute of Public Health	Department of Virology	Kathrine Stene-Johansen et al	?	?	?
Norway/32037/2021	EPI_ISL_8415668	2021-12-06	Furst Medical Laboratory	Norwegian Institute of Public Health	Department of Virology	Kathrine Stene-Johansen et al	?	?	?
Norway/32038/2021	EPI_ISL_8415366	2021-12-08	Furst Medical Laboratory	Norwegian Institute of Public Health	Department of Virology	Kathrine Stene-Johansen et al	?	?	?
Norway/32039/2021	EPI_ISL_8415669	2021-12-09	Furst Medical Laboratory	Norwegian Institute of Public Health	Department of Virology	Kathrine Stene-Johansen et al	?	?	?
Norway/3204/2022	EPI_ISL_9956990	2022-01-21	Furst Medical Laboratory	Norwegian Institute of Public Health	Department of Virology	Kathrine Stene-Johansen et al	?	?	?
Norway/32040/2021	EPI_ISL_8415670	2021-12-09	Furst Medical Laboratory	Norwegian Institute of Public Health	Department of Virology	Kathrine Stene-Johansen et al	?	?	?
Norway/32047/2021	EPI_ISL_8415674	2021-12-10	Furst Medical Laboratory	Norwegian Institute of Public Health	Department of Virology	Kathrine Stene-Johansen et al	?	?	?
Norway/32048/2021	EPI_ISL_8415675	2021-12-10	Furst Medical Laboratory	Norwegian Institute of Public Health	Department of Virology	Kathrine Stene-Johansen et al	?	?	?
Norway/32049/2021	EPI_ISL_8415676	2021-12-09	Furst Medical Laboratory	Norwegian Institute of Public Health	Department of Virology	Kathrine Stene-Johansen et al	?	?	?
Norway/32054/2021	EPI_ISL_8415225	2021-12-07	Ostfold Hospital Trust - Kalnes	Centre for Laboratory Medicine	Section for gene technology and infection serology	Norwegian Institute of Public Health	Department of Virology	Kathrine Stene-Johansen et al	?	?	?
Norway/32055/2021	EPI_ISL_8415226	2021-12-07	Ostfold Hospital Trust - Kalnes	Centre for Laboratory Medicine	Section for gene technology and infection serology	Norwegian Institute of Public Health	Department of Virology	Kathrine Stene-Johansen et al	?	?	?
Norway/32056/2021	EPI_ISL_8415227	2021-12-07	Ostfold Hospital Trust - Kalnes	Centre for Laboratory Medicine	Section for gene technology and infection serology	Norwegian Institute of Public Health	Department of Virology	Kathrine Stene-Johansen et al	?	?	?
Norway/32065/2021	EPI_ISL_8415298	2021-12-06	Medical Microbiology Unit	Department for Laboratory Medicine	Drammen Hospital	Vestre Viken Health Trust	Norwegian Institute of Public Health	Department of Virology	Kathrine Stene-Johansen et al	?	?	?
Norway/32066/2021	EPI_ISL_8415247	2021-12-06	Medical Microbiology Unit	Department for Laboratory Medicine	Drammen Hospital	Vestre Viken Health Trust	Norwegian Institute of Public Health	Department of Virology	Kathrine Stene-Johansen et al	?	?	?
Norway/32068/2021	EPI_ISL_8415248	2021-12-05	Medical Microbiology Unit	Department for Laboratory Medicine	Drammen Hospital	Vestre Viken Health Trust	Norwegian Institute of Public Health	Department of Virology	Kathrine Stene-Johansen et al	?	?	?
Norway/32070/2021	EPI_ISL_8415229	2021-12-06	Medical Microbiology Unit	Department for Laboratory Medicine	Drammen Hospital	Vestre Viken Health Trust	Norwegian Institute of Public Health	Department of Virology	Kathrine Stene-Johansen et al	?	?	?
Norway/32072/2021	EPI_ISL_8415230	2021-12-04	Medical Microbiology Unit	Department for Laboratory Medicine	Drammen Hospital	Vestre Viken Health Trust	Norwegian Institute of Public Health	Department of Virology	Kathrine Stene-Johansen et al	?	?	?
Norway/32073/2021	EPI_ISL_8415249	2021-12-09	Medical Microbiology Unit	Department for Laboratory Medicine	Drammen Hospital	Vestre Viken Health Trust	Norwegian Institute of Public Health	Department of Virology	Kathrine Stene-Johansen et al	?	?	?
Norway/32074/2021	EPI_ISL_8415231	2021-12-09	Medical Microbiology Unit	Department for Laboratory Medicine	Drammen Hospital	Vestre Viken Health Trust	Norwegian Institute of Public Health	Department of Virology	Kathrine Stene-Johansen et al	?	?	?
Norway/32075/2021	EPI_ISL_8887990	2021-12-09	Medical Microbiology Unit	Department for Laboratory Medicine	Drammen Hospital	Vestre Viken Health Trust	Norwegian Institute of Public Health	Department of Virology	Kathrine Stene-Johansen et al	?	?	?
Norway/32081/2021	EPI_ISL_8415251	2021-12-08	Medical Microbiology Unit	Department for Laboratory Medicine	Drammen Hospital	Vestre Viken Health Trust	Norwegian Institute of Public Health	Department of Virology	Kathrine Stene-Johansen et al	?	?	?
Norway/32082/2021	EPI_ISL_8887992	2021-12-08	Medical Microbiology Unit	Department for Laboratory Medicine	Drammen Hospital	Vestre Viken Health Trust	Norwegian Institute of Public Health	Department of Virology	Kathrine Stene-Johansen et al	?	?	?
Norway/32083/2021	EPI_ISL_8415252	2021-12-07	Medical Microbiology Unit	Department for Laboratory Medicine	Drammen Hospital	Vestre Viken Health Trust	Norwegian Institute of Public Health	Department of Virology	Kathrine Stene-Johansen et al	?	?	?
Norway/32087/2021	EPI_ISL_8005892	2021-12-08	Medical Microbiology Unit	Department for Laboratory Medicine	Drammen Hospital	Vestre Viken Health Trust	Norwegian Institute of Public Health	Department of Virology	Kathrine Stene-Johansen et al	?	?	?
Norway/32091/2021	EPI_ISL_8005893	2021-12-08	Medical Microbiology Unit	Department for Laboratory Medicine	Drammen Hospital	Vestre Viken Health Trust	Norwegian Institute of Public Health	Department of Virology	Kathrine Stene-Johansen et al	?	?	?
Norway/32096/2021	EPI_ISL_8005894	2021-12-05	Medical Microbiology Unit	Department for Laboratory Medicine	Drammen Hospital	Vestre Viken Health Trust	Norwegian Institute of Public Health	Department of Virology	Kathrine Stene-Johansen et al	?	?	?
Norway/321/2022	EPI_ISL_9226857	2022-01-02	Akershus University Hospital	Department for Microbiology and Infectious Disease Control	Norwegian Institute of Public Health	Department of Virology	Kathrine Stene-Johansen et al	?	?	?
Norway/32103/2021	EPI_ISL_8415255	2021-12-09	Medical Microbiology Unit	Department for Laboratory Medicine	Drammen Hospital	Vestre Viken Health Trust	Norwegian Institute of Public Health	Department of Virology	Kathrine Stene-Johansen et al	?	?	?
Norway/32104/2021	EPI_ISL_8415232	2021-12-08	Medical Microbiology Unit	Department for Laboratory Medicine	Drammen Hospital	Vestre Viken Health Trust	Norwegian Institute of Public Health	Department of Virology	Kathrine Stene-Johansen et al	?	?	?
Norway/32105/2021	EPI_ISL_8415233	2021-12-09	Medical Microbiology Unit	Department for Laboratory Medicine	Drammen Hospital	Vestre Viken Health Trust	Norwegian Institute of Public Health	Department of Virology	Kathrine Stene-Johansen et al	?	?	?
Norway/32107/2021	EPI_ISL_8415678	2021-12-12	Unilabs Laboratory Medicine	Norwegian Institute of Public Health	Department of Virology	Kathrine Stene-Johansen et al	?	?	?
Norway/32109/2021	EPI_ISL_8415683	2021-12-09	Unilabs Laboratory Medicine	Norwegian Institute of Public Health	Department of Virology	Kathrine Stene-Johansen et al	?	?	?
Norway/32110/2021	EPI_ISL_8887993	2021-12-08	Medical Microbiology Unit	Department for Laboratory Medicine	Drammen Hospital	Vestre Viken Health Trust	Norwegian Institute of Public Health	Department of Virology	Kathrine Stene-Johansen et al	?	?	?
Norway/32111/2021	EPI_ISL_8415256	2021-12-08	Medical Microbiology Unit	Department for Laboratory Medicine	Drammen Hospital	Vestre Viken Health Trust	Norwegian Institute of Public Health	Department of Virology	Kathrine Stene-Johansen et al	?	?	?
Norway/32112/2021	EPI_ISL_8415257	2021-12-08	Medical Microbiology Unit	Department for Laboratory Medicine	Drammen Hospital	Vestre Viken Health Trust	Norwegian Institute of Public Health	Department of Virology	Kathrine Stene-Johansen et al	?	?	?
Norway/32115/2021	EPI_ISL_8415259	2021-12-08	Medical Microbiology Unit	Department for Laboratory Medicine	Drammen Hospital	Vestre Viken Health Trust	Norwegian Institute of Public Health	Department of Virology	Kathrine Stene-Johansen et al	?	?	?
Norway/32116/2021	EPI_ISL_8415228	2021-12-09	Furst Medical Laboratory	Norwegian Institute of Public Health	Department of Virology	Kathrine Stene-Johansen et al	?	?	?
Norway/3212/2022	EPI_ISL_9984737	2022-01-21	Unilabs Laboratory Medicine	Norwegian Institute of Public Health	Department of Virology	Kathrine Stene-Johansen et al	?	?	?
Norway/32122/2021	EPI_ISL_8415260	2021-12-09	Ostfold Hospital Trust - Kalnes	Centre for Laboratory Medicine	Section for gene technology and infection serology	Norwegian Institute of Public Health	Department of Virology	Kathrine Stene-Johansen et al	?	?	?
Norway/32156/2021	EPI_ISL_8415262	2021-12-09	Ostfold Hospital Trust - Kalnes	Centre for Laboratory Medicine	Section for gene technology and infection serology	Norwegian Institute of Public Health	Department of Virology	Kathrine Stene-Johansen et al	?	?	?
Norway/32159/2021	EPI_ISL_8887994	2021-12-10	Ostfold Hospital Trust - Kalnes	Centre for Laboratory Medicine	Section for gene technology and infection serology	Norwegian Institute of Public Health	Department of Virology	Kathrine Stene-Johansen et al	?	?	?
Norway/32164/2021	EPI_ISL_8415236	2021-12-10	Ostfold Hospital Trust - Kalnes	Centre for Laboratory Medicine	Section for gene technology and infection serology	Norwegian Institute of Public Health	Department of Virology	Kathrine Stene-Johansen et al	?	?	?
Norway/32165/2021	EPI_ISL_8415265	2021-12-09	Ostfold Hospital Trust - Kalnes	Centre for Laboratory Medicine	Section for gene technology and infection serology	Norwegian Institute of Public Health	Department of Virology	Kathrine Stene-Johansen et al	?	?	?
Norway/32168/2021	EPI_ISL_8888836	2021-11-29	Innlandet Hospital Trust	Division Lillehammer	Department for Medical Microbiology	Norwegian Institute of Public Health	Department of Virology	Kathrine Stene-Johansen et al	?	?	?
Norway/3217/2022	EPI_ISL_9956994	2022-01-21	Furst Medical Laboratory	Norwegian Institute of Public Health	Department of Virology	Kathrine Stene-Johansen et al	?	?	?
Norway/32174/2021	EPI_ISL_8415238	2021-12-10	Ostfold Hospital Trust - Kalnes	Centre for Laboratory Medicine	Section for gene technology and infection serology	Norwegian Institute of Public Health	Department of Virology	Kathrine Stene-Johansen et al	?	?	?
Norway/3218/2022	EPI_ISL_9956995	2022-01-21	Furst Medical Laboratory	Norwegian Institute of Public Health	Department of Virology	Kathrine Stene-Johansen et al	?	?	?
Norway/32190/2021	EPI_ISL_8415737	2021-12-05	Innlandet Hospital Trust	Division Lillehammer	Department for Medical Microbiology	Norwegian Institute of Public Health	Department of Virology	Kathrine Stene-Johansen et al	?	?	?
Norway/32201/2021	EPI_ISL_8415375	2021-12-12	Vestfold Hospital	Toensberg	Department of Microbiology	Norwegian Institute of Public Health	Department of Virology	Kathrine Stene-Johansen et al	?	?	?
Norway/3222/2022	EPI_ISL_9956999	2022-01-21	Furst Medical Laboratory	Norwegian Institute of Public Health	Department of Virology	Kathrine Stene-Johansen et al	?	?	?
Norway/3223/2022	EPI_ISL_9957000	2022-01-17	University Hospital of Northern Norway	Department for Microbiology and Infectious Disease Control	Norwegian Institute of Public Health	Department of Virology	Kathrine Stene-Johansen et al	?	?	?
Norway/32260/2021	EPI_ISL_8415434	2021-12-07	Department of Medical Microbiology	St. Olavs hospital	Norwegian Institute of Public Health	Department of Virology	Kathrine Stene-Johansen et al	?	?	?
Norway/32268/2021	EPI_ISL_8415448	2021-12-07	Department of Medical Microbiology	St. Olavs hospital	Norwegian Institute of Public Health	Department of Virology	Kathrine Stene-Johansen et al	?	?	?
Norway/32278/2021	EPI_ISL_8415450	2021-12-08	Department of Medical Microbiology	St. Olavs hospital	Norwegian Institute of Public Health	Department of Virology	Kathrine Stene-Johansen et al	?	?	?
Norway/32307/2021	EPI_ISL_8415446	2021-12-08	Department of Medical Microbiology	St. Olavs hospital	Norwegian Institute of Public Health	Department of Virology	Kathrine Stene-Johansen et al	?	?	?
Norway/32311/2021	EPI_ISL_8415267	2021-12-11	Vestfold Hospital	Toensberg	Department of Microbiology	Norwegian Institute of Public Health	Department of Virology	Kathrine Stene-Johansen et al	?	?	?
Norway/32320/2021	EPI_ISL_8415729	2021-12-07	Department of Medical Microbiology - section Molde	Molde Hospital	Norwegian Institute of Public Health	Department of Virology	Kathrine Stene-Johansen et al	?	?	?
Norway/32324/2021	EPI_ISL_8887995	2021-12-11	Vestfold Hospital	Toensberg	Department of Microbiology	Norwegian Institute of Public Health	Department of Virology	Kathrine Stene-Johansen et al	?	?	?
Norway/32326/2021	EPI_ISL_8887996	2021-12-09	Vestfold Hospital	Toensberg	Department of Microbiology	Norwegian Institute of Public Health	Department of Virology	Kathrine Stene-Johansen et al	?	?	?
Norway/32327/2021	EPI_ISL_8887997	2021-12-10	Vestfold Hospital	Toensberg	Department of Microbiology	Norwegian Institute of Public Health	Department of Virology	Kathrine Stene-Johansen et al	?	?	?
Norway/32332/2021	EPI_ISL_8887998	2021-12-11	Vestfold Hospital	Toensberg	Department of Microbiology	Norwegian Institute of Public Health	Department of Virology	Kathrine Stene-Johansen et al	?	?	?
Norway/32364/2021	EPI_ISL_8887999	2021-12-13	Akershus University Hospital	Department for Microbiology and Infectious Disease Control	Norwegian Institute of Public Health	Department of Virology	Kathrine Stene-Johansen et al	?	?	?
Norway/3239/2022	EPI_ISL_9984741	2022-01-20	University Hospital of Northern Norway	Department for Microbiology and Infectious Disease Control	Norwegian Institute of Public Health	Department of Virology	Kathrine Stene-Johansen et al	?	?	?
Norway/32391/2021	EPI_ISL_8888433	2021-12-15	Akershus University Hospital	Department for Microbiology and Infectious Disease Control	Norwegian Institute of Public Health	Department of Virology	Kathrine Stene-Johansen et al	?	?	?
Norway/32405/2021	EPI_ISL_8888001	2021-12-13	Akershus University Hospital	Department for Microbiology and Infectious Disease Control	Norwegian Institute of Public Health	Department of Virology	Kathrine Stene-Johansen et al	?	?	?
Norway/32419/2021	EPI_ISL_8888003	2021-12-13	Hospital of Southern Norway - Kristiansand	Department of Medical Microbiology	Norwegian Institute of Public Health	Department of Virology	Kathrine Stene-Johansen et al	?	?	?
Norway/32421/2021	EPI_ISL_8610428	2021-12-13	Hospital of Southern Norway - Kristiansand	Department of Medical Microbiology	Norwegian Institute of Public Health	Department of Virology	Kathrine Stene-Johansen et al	?	?	?
Norway/32422/2021	EPI_ISL_8610484	2021-12-13	Hospital of Southern Norway - Kristiansand	Department of Medical Microbiology	Norwegian Institute of Public Health	Department of Virology	Kathrine Stene-Johansen et al	?	?	?
Norway/32424/2021	EPI_ISL_8610486	2021-12-13	Hospital of Southern Norway - Kristiansand	Department of Medical Microbiology	Norwegian Institute of Public Health	Department of Virology	Kathrine Stene-Johansen et al	?	?	?
Norway/32425/2021	EPI_ISL_8610487	2021-12-13	Hospital of Southern Norway - Kristiansand	Department of Medical Microbiology	Norwegian Institute of Public Health	Department of Virology	Kathrine Stene-Johansen et al	?	?	?
Norway/32426/2021	EPI_ISL_8610518	2021-12-13	Hospital of Southern Norway - Kristiansand	Department of Medical Microbiology	Norwegian Institute of Public Health	Department of Virology	Kathrine Stene-Johansen et al	?	?	?
Norway/32429/2021	EPI_ISL_8888005	2021-12-13	Hospital of Southern Norway - Kristiansand	Department of Medical Microbiology	Norwegian Institute of Public Health	Department of Virology	Kathrine Stene-Johansen et al	?	?	?
Norway/32431/2021	EPI_ISL_8610490	2021-12-13	Hospital of Southern Norway - Kristiansand	Department of Medical Microbiology	Norwegian Institute of Public Health	Department of Virology	Kathrine Stene-Johansen et al	?	?	?
Norway/32439/2021	EPI_ISL_8610438	2021-12-13	Ostfold Hospital Trust - Kalnes	Centre for Laboratory Medicine	Section for gene technology and infection serology	Norwegian Institute of Public Health	Department of Virology	Kathrine Stene-Johansen et al	?	?	?
Norway/32440/2021	EPI_ISL_8610439	2021-12-14	Hospital of Southern Norway - Kristiansand	Department of Medical Microbiology	Norwegian Institute of Public Health	Department of Virology	Kathrine Stene-Johansen et al	?	?	?
Norway/3245/2022	EPI_ISL_9650116	2022-01-13	University Hospital of Northern Norway	Department for Microbiology and Infectious Disease Control	Norwegian Institute of Public Health	Department of Virology	Kathrine Stene-Johansen et al	?	?	?
Norway/32451/2021	EPI_ISL_8610519	2021-12-14	Hospital of Southern Norway - Kristiansand	Department of Medical Microbiology	Norwegian Institute of Public Health	Department of Virology	Kathrine Stene-Johansen et al	?	?	?
Norway/32459/2021	EPI_ISL_8610444	2021-12-13	Ostfold Hospital Trust - Kalnes	Centre for Laboratory Medicine	Section for gene technology and infection serology	Norwegian Institute of Public Health	Department of Virology	Kathrine Stene-Johansen et al	?	?	?
Norway/3246/2022	EPI_ISL_9984744	2022-01-22	University Hospital of Northern Norway	Department for Microbiology and Infectious Disease Control	Norwegian Institute of Public Health	Department of Virology	Kathrine Stene-Johansen et al	?	?	?
Norway/32462/2021	EPI_ISL_8610445	2021-12-13	Ostfold Hospital Trust - Kalnes	Centre for Laboratory Medicine	Section for gene technology and infection serology	Norwegian Institute of Public Health	Department of Virology	Kathrine Stene-Johansen et al	?	?	?
Norway/32465/2021	EPI_ISL_8888008	2021-12-11	Medical Microbiology Unit	Department for Laboratory Medicine	Drammen Hospital	Vestre Viken Health Trust	Norwegian Institute of Public Health	Department of Virology	Kathrine Stene-Johansen et al	?	?	?
Norway/32469/2021	EPI_ISL_8610429	2021-12-10	Medical Microbiology Unit	Department for Laboratory Medicine	Drammen Hospital	Vestre Viken Health Trust	Norwegian Institute of Public Health	Department of Virology	Kathrine Stene-Johansen et al	?	?	?
Norway/32476/2021	EPI_ISL_8610446	2021-12-07	Medical Microbiology Unit	Department for Laboratory Medicine	Drammen Hospital	Vestre Viken Health Trust	Norwegian Institute of Public Health	Department of Virology	Kathrine Stene-Johansen et al	?	?	?
Norway/32477/2021	EPI_ISL_8610447	2021-12-13	Ostfold Hospital Trust - Kalnes	Centre for Laboratory Medicine	Section for gene technology and infection serology	Norwegian Institute of Public Health	Department of Virology	Kathrine Stene-Johansen et al	?	?	?
Norway/32480/2021	EPI_ISL_8610495	2021-12-07	Medical Microbiology Unit	Department for Laboratory Medicine	Drammen Hospital	Vestre Viken Health Trust	Norwegian Institute of Public Health	Department of Virology	Kathrine Stene-Johansen et al	?	?	?
Norway/32481/2021	EPI_ISL_8610546	2021-12-07	Medical Microbiology Unit	Department for Laboratory Medicine	Drammen Hospital	Vestre Viken Health Trust	Norwegian Institute of Public Health	Department of Virology	Kathrine Stene-Johansen et al	?	?	?
Norway/32484/2021	EPI_ISL_8610449	2021-12-07	Medical Microbiology Unit	Department for Laboratory Medicine	Drammen Hospital	Vestre Viken Health Trust	Norwegian Institute of Public Health	Department of Virology	Kathrine Stene-Johansen et al	?	?	?
Norway/32485/2021	EPI_ISL_8610496	2021-12-06	Medical Microbiology Unit	Department for Laboratory Medicine	Drammen Hospital	Vestre Viken Health Trust	Norwegian Institute of Public Health	Department of Virology	Kathrine Stene-Johansen et al	?	?	?
Norway/32499/2021	EPI_ISL_8610542	2021-12-11	Medical Microbiology Unit	Department for Laboratory Medicine	Drammen Hospital	Vestre Viken Health Trust	Norwegian Institute of Public Health	Department of Virology	Kathrine Stene-Johansen et al	?	?	?
Norway/32501/2021	EPI_ISL_8610547	2021-12-12	Ostfold Hospital Trust - Kalnes	Centre for Laboratory Medicine	Section for gene technology and infection serology	Norwegian Institute of Public Health	Department of Virology	Kathrine Stene-Johansen et al	?	?	?
Norway/32502/2021	EPI_ISL_8610642	2021-12-11	Haukeland University Hospital	Dept. of Microbiology	Norwegian Institute of Public Health	Department of Virology	Kathrine Stene-Johansen et al	?	?	?
Norway/32511/2021	EPI_ISL_8698955	2021-12-12	Ostfold Hospital Trust - Kalnes	Centre for Laboratory Medicine	Section for gene technology and infection serology	Norwegian Institute of Public Health	Department of Virology	Kathrine Stene-Johansen et al	?	?	?
Norway/32523/2021	EPI_ISL_8698956	2021-12-10	Ostfold Hospital Trust - Kalnes	Centre for Laboratory Medicine	Section for gene technology and infection serology	Norwegian Institute of Public Health	Department of Virology	Kathrine Stene-Johansen et al	?	?	?
Norway/32525/2021	EPI_ISL_8698957	2021-12-07	Medical Microbiology Unit	Department for Laboratory Medicine	Drammen Hospital	Vestre Viken Health Trust	Norwegian Institute of Public Health	Department of Virology	Kathrine Stene-Johansen et al	?	?	?
Norway/32526/2021	EPI_ISL_8698958	2021-12-07	Medical Microbiology Unit	Department for Laboratory Medicine	Drammen Hospital	Vestre Viken Health Trust	Norwegian Institute of Public Health	Department of Virology	Kathrine Stene-Johansen et al	?	?	?
Norway/32528/2021	EPI_ISL_8610433	2021-12-09	Medical Microbiology Unit	Department for Laboratory Medicine	Drammen Hospital	Vestre Viken Health Trust	Norwegian Institute of Public Health	Department of Virology	Kathrine Stene-Johansen et al	?	?	?
Norway/32529/2021	EPI_ISL_8610464	2021-12-09	Medical Microbiology Unit	Department for Laboratory Medicine	Drammen Hospital	Vestre Viken Health Trust	Norwegian Institute of Public Health	Department of Virology	Kathrine Stene-Johansen et al	?	?	?
Norway/32532/2021	EPI_ISL_8610434	2021-12-10	Medical Microbiology Unit	Department for Laboratory Medicine	Drammen Hospital	Vestre Viken Health Trust	Norwegian Institute of Public Health	Department of Virology	Kathrine Stene-Johansen et al	?	?	?
Norway/32535/2021	EPI_ISL_8610465	2021-12-10	Medical Microbiology Unit	Department for Laboratory Medicine	Drammen Hospital	Vestre Viken Health Trust	Norwegian Institute of Public Health	Department of Virology	Kathrine Stene-Johansen et al	?	?	?
Norway/32536/2021	EPI_ISL_8610559	2021-12-10	Medical Microbiology Unit	Department for Laboratory Medicine	Drammen Hospital	Vestre Viken Health Trust	Norwegian Institute of Public Health	Department of Virology	Kathrine Stene-Johansen et al	?	?	?
Norway/32538/2021	EPI_ISL_8610520	2021-12-10	Medical Microbiology Unit	Department for Laboratory Medicine	Drammen Hospital	Vestre Viken Health Trust	Norwegian Institute of Public Health	Department of Virology	Kathrine Stene-Johansen et al	?	?	?
Norway/3254/2022	EPI_ISL_9984746	2022-01-16	University Hospital of Northern Norway	Department for Microbiology and Infectious Disease Control	Norwegian Institute of Public Health	Department of Virology	Kathrine Stene-Johansen et al	?	?	?
Norway/32540/2021	EPI_ISL_8610467	2021-12-10	Ostfold Hospital Trust - Kalnes	Centre for Laboratory Medicine	Section for gene technology and infection serology	Norwegian Institute of Public Health	Department of Virology	Kathrine Stene-Johansen et al	?	?	?
Norway/32545/2021	EPI_ISL_8610468	2021-12-10	Medical Microbiology Unit	Department for Laboratory Medicine	Drammen Hospital	Vestre Viken Health Trust	Norwegian Institute of Public Health	Department of Virology	Kathrine Stene-Johansen et al	?	?	?
Norway/32547/2021	EPI_ISL_8610548	2021-12-11	Medical Microbiology Unit	Department for Laboratory Medicine	Drammen Hospital	Vestre Viken Health Trust	Norwegian Institute of Public Health	Department of Virology	Kathrine Stene-Johansen et al	?	?	?
Norway/32548/2021	EPI_ISL_8610452	2021-12-10	Medical Microbiology Unit	Department for Laboratory Medicine	Drammen Hospital	Vestre Viken Health Trust	Norwegian Institute of Public Health	Department of Virology	Kathrine Stene-Johansen et al	?	?	?
Norway/32564/2021	EPI_ISL_8610500	2021-12-10	Medical Microbiology Unit	Department for Laboratory Medicine	Drammen Hospital	Vestre Viken Health Trust	Norwegian Institute of Public Health	Department of Virology	Kathrine Stene-Johansen et al	?	?	?
Norway/3260/2022	EPI_ISL_9650123	2022-01-15	University Hospital of Northern Norway	Department for Microbiology and Infectious Disease Control	Norwegian Institute of Public Health	Department of Virology	Kathrine Stene-Johansen et al	?	?	?
Norway/3261/2022	EPI_ISL_9984748	2022-01-14	University Hospital of Northern Norway	Department for Microbiology and Infectious Disease Control	Norwegian Institute of Public Health	Department of Virology	Kathrine Stene-Johansen et al	?	?	?
Norway/32621/2021	EPI_ISL_8610649	2021-12-13	Ostfold Hospital Trust - Kalnes	Centre for Laboratory Medicine	Section for gene technology and infection serology	Norwegian Institute of Public Health	Department of Virology	Kathrine Stene-Johansen et al	?	?	?
Norway/32622/2021	EPI_ISL_8610435	2021-12-13	Furst Medical Laboratory	Norwegian Institute of Public Health	Department of Virology	Kathrine Stene-Johansen et al	?	?	?
Norway/32623/2021	EPI_ISL_8610453	2021-12-13	Furst Medical Laboratory	Norwegian Institute of Public Health	Department of Virology	Kathrine Stene-Johansen et al	?	?	?
Norway/32625/2021	EPI_ISL_8421390	2021-12-13	Furst Medical Laboratory	Norwegian Institute of Public Health	Department of Virology	Kathrine Stene-Johansen et al	?	?	?
Norway/32628/2021	EPI_ISL_8421392	2021-12-13	Furst Medical Laboratory	Norwegian Institute of Public Health	Department of Virology	Kathrine Stene-Johansen et al	?	?	?
Norway/32632/2021	EPI_ISL_8610454	2021-12-13	Furst Medical Laboratory	Norwegian Institute of Public Health	Department of Virology	Kathrine Stene-Johansen et al	?	?	?
Norway/32633/2021	EPI_ISL_8610455	2021-12-13	Furst Medical Laboratory	Norwegian Institute of Public Health	Department of Virology	Kathrine Stene-Johansen et al	?	?	?
Norway/32634/2021	EPI_ISL_8610560	2021-12-13	Furst Medical Laboratory	Norwegian Institute of Public Health	Department of Virology	Kathrine Stene-Johansen et al	?	?	?
Norway/32638/2021	EPI_ISL_8610521	2021-12-13	Furst Medical Laboratory	Norwegian Institute of Public Health	Department of Virology	Kathrine Stene-Johansen et al	?	?	?
Norway/32643/2021	EPI_ISL_8610456	2021-12-13	Furst Medical Laboratory	Norwegian Institute of Public Health	Department of Virology	Kathrine Stene-Johansen et al	?	?	?
Norway/32644/2021	EPI_ISL_8610503	2021-12-13	Furst Medical Laboratory	Norwegian Institute of Public Health	Department of Virology	Kathrine Stene-Johansen et al	?	?	?
Norway/32646/2021	EPI_ISL_8610457	2021-12-13	Furst Medical Laboratory	Norwegian Institute of Public Health	Department of Virology	Kathrine Stene-Johansen et al	?	?	?
Norway/32647/2021	EPI_ISL_8610458	2021-12-13	Furst Medical Laboratory	Norwegian Institute of Public Health	Department of Virology	Kathrine Stene-Johansen et al	?	?	?
Norway/32649/2021	EPI_ISL_8610573	2021-12-13	Furst Medical Laboratory	Norwegian Institute of Public Health	Department of Virology	Kathrine Stene-Johansen et al	?	?	?
Norway/3265/2022	EPI_ISL_9984749	2022-01-19	University Hospital of Northern Norway	Department for Microbiology and Infectious Disease Control	Norwegian Institute of Public Health	Department of Virology	Kathrine Stene-Johansen et al	?	?	?
Norway/32651/2021	EPI_ISL_8610551	2021-12-13	Furst Medical Laboratory	Norwegian Institute of Public Health	Department of Virology	Kathrine Stene-Johansen et al	?	?	?
Norway/32652/2021	EPI_ISL_8610563	2021-12-13	Furst Medical Laboratory	Norwegian Institute of Public Health	Department of Virology	Kathrine Stene-Johansen et al	?	?	?
Norway/32655/2021	EPI_ISL_8610459	2021-12-14	Furst Medical Laboratory	Norwegian Institute of Public Health	Department of Virology	Kathrine Stene-Johansen et al	?	?	?
Norway/32661/2021	EPI_ISL_8610460	2021-12-14	Furst Medical Laboratory	Norwegian Institute of Public Health	Department of Virology	Kathrine Stene-Johansen et al	?	?	?
Norway/32665/2021	EPI_ISL_8610552	2021-12-14	Furst Medical Laboratory	Norwegian Institute of Public Health	Department of Virology	Kathrine Stene-Johansen et al	?	?	?
Norway/32675/2021	EPI_ISL_8888010	2021-12-14	Furst Medical Laboratory	Norwegian Institute of Public Health	Department of Virology	Kathrine Stene-Johansen et al	?	?	?
Norway/32677/2021	EPI_ISL_8421393	2021-12-14	Furst Medical Laboratory	Norwegian Institute of Public Health	Department of Virology	Kathrine Stene-Johansen et al	?	?	?
Norway/32686/2021	EPI_ISL_8888013	2021-12-14	Furst Medical Laboratory	Norwegian Institute of Public Health	Department of Virology	Kathrine Stene-Johansen et al	?	?	?
Norway/32688/2021	EPI_ISL_8888015	2021-12-14	Furst Medical Laboratory	Norwegian Institute of Public Health	Department of Virology	Kathrine Stene-Johansen et al	?	?	?
Norway/32701/2021	EPI_ISL_8421394	2021-12-14	Furst Medical Laboratory	Norwegian Institute of Public Health	Department of Virology	Kathrine Stene-Johansen et al	?	?	?
Norway/32703/2021	EPI_ISL_8610508	2021-12-14	Furst Medical Laboratory	Norwegian Institute of Public Health	Department of Virology	Kathrine Stene-Johansen et al	?	?	?
Norway/32707/2021	EPI_ISL_8610577	2021-12-14	Furst Medical Laboratory	Norwegian Institute of Public Health	Department of Virology	Kathrine Stene-Johansen et al	?	?	?
Norway/32712/2021	EPI_ISL_8610522	2021-12-14	Furst Medical Laboratory	Norwegian Institute of Public Health	Department of Virology	Kathrine Stene-Johansen et al	?	?	?
Norway/32716/2021	EPI_ISL_8610569	2021-12-14	Furst Medical Laboratory	Norwegian Institute of Public Health	Department of Virology	Kathrine Stene-Johansen et al	?	?	?
Norway/32718/2021	EPI_ISL_8610580	2021-12-09	Ostfold Hospital Trust - Kalnes	Centre for Laboratory Medicine	Section for gene technology and infection serology	Norwegian Institute of Public Health	Department of Virology	Kathrine Stene-Johansen et al	?	?	?
Norway/32720/2021	EPI_ISL_8610581	2021-12-14	Furst Medical Laboratory	Norwegian Institute of Public Health	Department of Virology	Kathrine Stene-Johansen et al	?	?	?
Norway/32721/2021	EPI_ISL_8610509	2021-12-11	Furst Medical Laboratory	Norwegian Institute of Public Health	Department of Virology	Kathrine Stene-Johansen et al	?	?	?
Norway/32722/2021	EPI_ISL_8610570	2021-12-14	Furst Medical Laboratory	Norwegian Institute of Public Health	Department of Virology	Kathrine Stene-Johansen et al	?	?	?
Norway/32724/2021	EPI_ISL_8610510	2021-12-12	Furst Medical Laboratory	Norwegian Institute of Public Health	Department of Virology	Kathrine Stene-Johansen et al	?	?	?
Norway/32728/2021	EPI_ISL_8421396	2021-12-11	Furst Medical Laboratory	Norwegian Institute of Public Health	Department of Virology	Kathrine Stene-Johansen et al	?	?	?
Norway/32729/2021	EPI_ISL_8610523	2021-12-12	Furst Medical Laboratory	Norwegian Institute of Public Health	Department of Virology	Kathrine Stene-Johansen et al	?	?	?
Norway/32733/2021	EPI_ISL_8610572	2021-12-12	Furst Medical Laboratory	Norwegian Institute of Public Health	Department of Virology	Kathrine Stene-Johansen et al	?	?	?
Norway/32737/2021	EPI_ISL_8610470	2021-12-12	Furst Medical Laboratory	Norwegian Institute of Public Health	Department of Virology	Kathrine Stene-Johansen et al	?	?	?
Norway/32738/2021	EPI_ISL_8610524	2021-12-12	Furst Medical Laboratory	Norwegian Institute of Public Health	Department of Virology	Kathrine Stene-Johansen et al	?	?	?
Norway/32743/2021	EPI_ISL_8610515	2021-12-07	Medical Microbiology Unit	Department for Laboratory Medicine	Drammen Hospital	Vestre Viken Health Trust	Norwegian Institute of Public Health	Department of Virology	Kathrine Stene-Johansen et al	?	?	?
Norway/32751/2021	EPI_ISL_8888017	2021-12-07	Medical Microbiology Unit	Department for Laboratory Medicine	Drammen Hospital	Vestre Viken Health Trust	Norwegian Institute of Public Health	Department of Virology	Kathrine Stene-Johansen et al	?	?	?
Norway/32758/2021	EPI_ISL_8888019	2021-12-07	Medical Microbiology Unit	Department for Laboratory Medicine	Drammen Hospital	Vestre Viken Health Trust	Norwegian Institute of Public Health	Department of Virology	Kathrine Stene-Johansen et al	?	?	?
Norway/3276/2022	EPI_ISL_9650132	2022-01-17	University Hospital of Northern Norway	Department for Microbiology and Infectious Disease Control	Norwegian Institute of Public Health	Department of Virology	Kathrine Stene-Johansen et al	?	?	?
Norway/32762/2021	EPI_ISL_8610473	2021-12-07	Medical Microbiology Unit	Department for Laboratory Medicine	Drammen Hospital	Vestre Viken Health Trust	Norwegian Institute of Public Health	Department of Virology	Kathrine Stene-Johansen et al	?	?	?
Norway/32763/2021	EPI_ISL_8610525	2021-12-07	Medical Microbiology Unit	Department for Laboratory Medicine	Drammen Hospital	Vestre Viken Health Trust	Norwegian Institute of Public Health	Department of Virology	Kathrine Stene-Johansen et al	?	?	?
Norway/32765/2021	EPI_ISL_8698961	2021-12-08	Medical Microbiology Unit	Department for Laboratory Medicine	Drammen Hospital	Vestre Viken Health Trust	Norwegian Institute of Public Health	Department of Virology	Kathrine Stene-Johansen et al	?	?	?
Norway/32766/2021	EPI_ISL_8610474	2021-12-07	Medical Microbiology Unit	Department for Laboratory Medicine	Drammen Hospital	Vestre Viken Health Trust	Norwegian Institute of Public Health	Department of Virology	Kathrine Stene-Johansen et al	?	?	?
Norway/32772/2021	EPI_ISL_8698964	2021-12-10	Medical Microbiology Unit	Department for Laboratory Medicine	Drammen Hospital	Vestre Viken Health Trust	Norwegian Institute of Public Health	Department of Virology	Kathrine Stene-Johansen et al	?	?	?
Norway/32773/2021	EPI_ISL_8888021	2021-12-14	Medical Microbiology Unit	Department for Laboratory Medicine	Drammen Hospital	Vestre Viken Health Trust	Norwegian Institute of Public Health	Department of Virology	Kathrine Stene-Johansen et al	?	?	?
Norway/32776/2021	EPI_ISL_8698966	2021-12-07	Medical Microbiology Unit	Department for Laboratory Medicine	Drammen Hospital	Vestre Viken Health Trust	Norwegian Institute of Public Health	Department of Virology	Kathrine Stene-Johansen et al	?	?	?
Norway/32783/2021	EPI_ISL_8698968	2021-12-14	Medical Microbiology Unit	Department for Laboratory Medicine	Drammen Hospital	Vestre Viken Health Trust	Norwegian Institute of Public Health	Department of Virology	Kathrine Stene-Johansen et al	?	?	?
Norway/32785/2021	EPI_ISL_8610516	2021-12-09	Medical Microbiology Unit	Department for Laboratory Medicine	Drammen Hospital	Vestre Viken Health Trust	Norwegian Institute of Public Health	Department of Virology	Kathrine Stene-Johansen et al	?	?	?
Norway/32786/2021	EPI_ISL_9461030	2021-12-11	Medical Microbiology Unit	Department for Laboratory Medicine	Drammen Hospital	Vestre Viken Health Trust	Norwegian Institute of Public Health	Department of Virology	Kathrine Stene-Johansen et al	?	?	?
Norway/32788/2021	EPI_ISL_8888022	2021-12-14	Medical Microbiology Unit	Department for Laboratory Medicine	Drammen Hospital	Vestre Viken Health Trust	Norwegian Institute of Public Health	Department of Virology	Kathrine Stene-Johansen et al	?	?	?
Norway/32791/2021	EPI_ISL_8610476	2021-12-14	Medical Microbiology Unit	Department for Laboratory Medicine	Drammen Hospital	Vestre Viken Health Trust	Norwegian Institute of Public Health	Department of Virology	Kathrine Stene-Johansen et al	?	?	?
Norway/32795/2021	EPI_ISL_8610477	2021-12-11	Medical Microbiology Unit	Department for Laboratory Medicine	Drammen Hospital	Vestre Viken Health Trust	Norwegian Institute of Public Health	Department of Virology	Kathrine Stene-Johansen et al	?	?	?
Norway/32797/2021	EPI_ISL_8610478	2021-12-06	Medical Microbiology Unit	Department for Laboratory Medicine	Drammen Hospital	Vestre Viken Health Trust	Norwegian Institute of Public Health	Department of Virology	Kathrine Stene-Johansen et al	?	?	?
Norway/32805/2021	EPI_ISL_8610526	2021-12-14	Ostfold Hospital Trust - Kalnes	Centre for Laboratory Medicine	Section for gene technology and infection serology	Norwegian Institute of Public Health	Department of Virology	Kathrine Stene-Johansen et al	?	?	?
Norway/32807/2021	EPI_ISL_8888902	2021-11-22	Nordland Hospital - Bodo	Laboratory Department	Molecular Biology Unit	Norwegian Institute of Public Health	Department of Virology	Kathrine Stene-Johansen et al	?	?	?
Norway/32830/2021	EPI_ISL_8610734	2021-12-06	Innlandet Hospital Trust	Division Lillehammer	Department for Medical Microbiology	Norwegian Institute of Public Health	Department of Virology	Kathrine Stene-Johansen et al	?	?	?
Norway/32847/2021	EPI_ISL_8610739	2021-12-02	Innlandet Hospital Trust	Division Lillehammer	Department for Medical Microbiology	Norwegian Institute of Public Health	Department of Virology	Kathrine Stene-Johansen et al	?	?	?
Norway/32850/2021	EPI_ISL_8610740	2021-12-02	Innlandet Hospital Trust	Division Lillehammer	Department for Medical Microbiology	Norwegian Institute of Public Health	Department of Virology	Kathrine Stene-Johansen et al	?	?	?
Norway/32852/2021	EPI_ISL_8698976	2021-11-23	Nordland Hospital - Bodo	Laboratory Department	Molecular Biology Unit	Norwegian Institute of Public Health	Department of Virology	Kathrine Stene-Johansen et al	?	?	?
Norway/32858/2021	EPI_ISL_8698978	2021-12-11	Innlandet Hospital Trust	Division Lillehammer	Department for Medical Microbiology	Norwegian Institute of Public Health	Department of Virology	Kathrine Stene-Johansen et al	?	?	?
Norway/32859/2021	EPI_ISL_8698979	2021-12-11	Innlandet Hospital Trust	Division Lillehammer	Department for Medical Microbiology	Norwegian Institute of Public Health	Department of Virology	Kathrine Stene-Johansen et al	?	?	?
Norway/32863/2021	EPI_ISL_8698980	2021-12-10	Innlandet Hospital Trust	Division Lillehammer	Department for Medical Microbiology	Norwegian Institute of Public Health	Department of Virology	Kathrine Stene-Johansen et al	?	?	?
Norway/32864/2021	EPI_ISL_8888025	2021-12-08	Innlandet Hospital Trust	Division Lillehammer	Department for Medical Microbiology	Norwegian Institute of Public Health	Department of Virology	Kathrine Stene-Johansen et al	?	?	?
Norway/32891/2021	EPI_ISL_8610686	2021-12-06	Department of Medical Microbiology - section Molde	Molde Hospital	Norwegian Institute of Public Health	Department of Virology	Kathrine Stene-Johansen et al	?	?	?
Norway/32893/2021	EPI_ISL_8610480	2021-12-14	Medical Microbiology Unit	Department for Laboratory Medicine	Drammen Hospital	Vestre Viken Health Trust	Norwegian Institute of Public Health	Department of Virology	Kathrine Stene-Johansen et al	?	?	?
Norway/32897/2021	EPI_ISL_8698989	2021-12-15	Medical Microbiology Unit	Department for Laboratory Medicine	Drammen Hospital	Vestre Viken Health Trust	Norwegian Institute of Public Health	Department of Virology	Kathrine Stene-Johansen et al	?	?	?
Norway/32899/2021	EPI_ISL_8698991	2021-12-13	Medical Microbiology Unit	Department for Laboratory Medicine	Drammen Hospital	Vestre Viken Health Trust	Norwegian Institute of Public Health	Department of Virology	Kathrine Stene-Johansen et al	?	?	?
Norway/32910/2021	EPI_ISL_8610461	2021-12-14	Medical Microbiology Unit	Department for Laboratory Medicine	Drammen Hospital	Vestre Viken Health Trust	Norwegian Institute of Public Health	Department of Virology	Kathrine Stene-Johansen et al	?	?	?
Norway/32911/2021	EPI_ISL_8610481	2021-12-09	Medical Microbiology Unit	Department for Laboratory Medicine	Drammen Hospital	Vestre Viken Health Trust	Norwegian Institute of Public Health	Department of Virology	Kathrine Stene-Johansen et al	?	?	?
Norway/32918/2021	EPI_ISL_8744634	2021-12-12	Medical Microbiology Unit	Department for Laboratory Medicine	Drammen Hospital	Vestre Viken Health Trust	Norwegian Institute of Public Health	Department of Virology	Kathrine Stene-Johansen et al	?	?	?
Norway/32958/2021	EPI_ISL_8610651	2021-12-10	Department of Medical Microbiology	St. Olavs hospital	Norwegian Institute of Public Health	Department of Virology	Kathrine Stene-Johansen et al	?	?	?
Norway/32980/2021	EPI_ISL_8699009	2021-12-12	Department of Medical Microbiology	St. Olavs hospital	Norwegian Institute of Public Health	Department of Virology	Kathrine Stene-Johansen et al	?	?	?
Norway/32985/2021	EPI_ISL_8699011	2021-12-13	Department of Medical Microbiology	St. Olavs hospital	Norwegian Institute of Public Health	Department of Virology	Kathrine Stene-Johansen et al	?	?	?
Norway/33021/2021	EPI_ISL_8744649	2021-12-11	Medical Microbiology Unit	Department for Laboratory Medicine	Drammen Hospital	Vestre Viken Health Trust	Norwegian Institute of Public Health	Department of Virology	Kathrine Stene-Johansen et al	?	?	?
Norway/3303/2022	EPI_ISL_9957276	2022-01-21	Unilabs Laboratory Medicine	Norwegian Institute of Public Health	Department of Virology	Kathrine Stene-Johansen et al	?	?	?
Norway/33050/2021	EPI_ISL_8610553	2021-12-14	Telemark Hospital Trust â€“ Skien	Dept. of Medical Microbiology	Norwegian Institute of Public Health	Department of Virology	Kathrine Stene-Johansen et al	?	?	?
Norway/3307/2022	EPI_ISL_9957210	2022-01-17	Unilabs Laboratory Medicine	Norwegian Institute of Public Health	Department of Virology	Kathrine Stene-Johansen et al	?	?	?
Norway/33076/2021	EPI_ISL_8888080	2021-12-20	Haugesund Hospital	laboratory for Medical Microbiology	Norwegian Institute of Public Health	Department of Virology	Kathrine Stene-Johansen et al	?	?	?
Norway/33080/2021	EPI_ISL_8744677	2021-12-14	Vestfold Hospital	Toensberg	Department of Microbiology	Norwegian Institute of Public Health	Department of Virology	Kathrine Stene-Johansen et al	?	?	?
Norway/33085/2021	EPI_ISL_8744682	2021-12-17	Vestfold Hospital	Toensberg	Department of Microbiology	Norwegian Institute of Public Health	Department of Virology	Kathrine Stene-Johansen et al	?	?	?
Norway/33094/2021	EPI_ISL_8744689	2021-12-18	Vestfold Hospital	Toensberg	Department of Microbiology	Norwegian Institute of Public Health	Department of Virology	Kathrine Stene-Johansen et al	?	?	?
Norway/3311/2022	EPI_ISL_9957150	2022-01-16	Unilabs Laboratory Medicine	Norwegian Institute of Public Health	Department of Virology	Kathrine Stene-Johansen et al	?	?	?
Norway/33115/2021	EPI_ISL_8888029	2021-12-17	Medical Microbiology Unit	Department for Laboratory Medicine	Drammen Hospital	Vestre Viken Health Trust	Norwegian Institute of Public Health	Department of Virology	Kathrine Stene-Johansen et al	?	?	?
Norway/33117/2021	EPI_ISL_8888254	2021-12-17	Medical Microbiology Unit	Department for Laboratory Medicine	Drammen Hospital	Vestre Viken Health Trust	Norwegian Institute of Public Health	Department of Virology	Kathrine Stene-Johansen et al	?	?	?
Norway/33124/2021	EPI_ISL_8888032	2021-12-17	Medical Microbiology Unit	Department for Laboratory Medicine	Drammen Hospital	Vestre Viken Health Trust	Norwegian Institute of Public Health	Department of Virology	Kathrine Stene-Johansen et al	?	?	?
Norway/33129/2021	EPI_ISL_8610462	2021-12-16	Medical Microbiology Unit	Department for Laboratory Medicine	Drammen Hospital	Vestre Viken Health Trust	Norwegian Institute of Public Health	Department of Virology	Kathrine Stene-Johansen et al	?	?	?
Norway/33130/2021	EPI_ISL_8888033	2021-12-17	Medical Microbiology Unit	Department for Laboratory Medicine	Drammen Hospital	Vestre Viken Health Trust	Norwegian Institute of Public Health	Department of Virology	Kathrine Stene-Johansen et al	?	?	?
Norway/33132/2021	EPI_ISL_8610463	2021-12-15	Medical Microbiology Unit	Department for Laboratory Medicine	Drammen Hospital	Vestre Viken Health Trust	Norwegian Institute of Public Health	Department of Virology	Kathrine Stene-Johansen et al	?	?	?
Norway/33142/2021	EPI_ISL_8712436	2021-12-13	University Hospital of Northern Norway	Department for Microbiology and Infectious Disease Control	Norwegian Institute of Public Health	Department of Virology	Kathrine Stene-Johansen et al	?	?	?
Norway/33152/2021	EPI_ISL_8712446	2021-12-14	Medical Microbiology Unit	Department for Laboratory Medicine	Drammen Hospital	Vestre Viken Health Trust	Norwegian Institute of Public Health	Department of Virology	Kathrine Stene-Johansen et al	?	?	?
Norway/33172/2021	EPI_ISL_8888081	2021-12-10	Innlandet Hospital Trust	Division Lillehammer	Department for Medical Microbiology	Norwegian Institute of Public Health	Department of Virology	Kathrine Stene-Johansen et al	?	?	?
Norway/33176/2021	EPI_ISL_8888082	2021-12-10	Innlandet Hospital Trust	Division Lillehammer	Department for Medical Microbiology	Norwegian Institute of Public Health	Department of Virology	Kathrine Stene-Johansen et al	?	?	?
Norway/33197/2021	EPI_ISL_8888256	2021-12-12	Unilabs Laboratory Medicine	Norwegian Institute of Public Health	Department of Virology	Kathrine Stene-Johansen et al	?	?	?
Norway/33198/2021	EPI_ISL_8888257	2021-12-13	Unilabs Laboratory Medicine	Norwegian Institute of Public Health	Department of Virology	Kathrine Stene-Johansen et al	?	?	?
Norway/33202/2021	EPI_ISL_8888034	2021-12-12	Department of Medical Microbiology	St. Olavs hospital	Norwegian Institute of Public Health	Department of Virology	Kathrine Stene-Johansen et al	?	?	?
Norway/33206/2021	EPI_ISL_8888035	2021-12-11	Department of Medical Microbiology	St. Olavs hospital	Norwegian Institute of Public Health	Department of Virology	Kathrine Stene-Johansen et al	?	?	?
Norway/33209/2021	EPI_ISL_8610530	2021-12-11	Department of Medical Microbiology	St. Olavs hospital	Norwegian Institute of Public Health	Department of Virology	Kathrine Stene-Johansen et al	?	?	?
Norway/33220/2021	EPI_ISL_8610754	2021-12-06	Innlandet Hospital Trust	Division Lillehammer	Department for Medical Microbiology	Norwegian Institute of Public Health	Department of Virology	Kathrine Stene-Johansen et al	?	?	?
Norway/33221/2021	EPI_ISL_8610755	2021-12-06	Innlandet Hospital Trust	Division Lillehammer	Department for Medical Microbiology	Norwegian Institute of Public Health	Department of Virology	Kathrine Stene-Johansen et al	?	?	?
Norway/33222/2021	EPI_ISL_8888964	2021-12-03	Innlandet Hospital Trust	Division Lillehammer	Department for Medical Microbiology	Norwegian Institute of Public Health	Department of Virology	Kathrine Stene-Johansen et al	?	?	?
Norway/33225/2021	EPI_ISL_8888922	2021-12-07	Innlandet Hospital Trust	Division Lillehammer	Department for Medical Microbiology	Norwegian Institute of Public Health	Department of Virology	Kathrine Stene-Johansen et al	?	?	?
Norway/33229/2021	EPI_ISL_8888037	2021-12-16	Furst Medical Laboratory	Norwegian Institute of Public Health	Department of Virology	Kathrine Stene-Johansen et al	?	?	?
Norway/33230/2021	EPI_ISL_8888038	2021-12-16	Furst Medical Laboratory	Norwegian Institute of Public Health	Department of Virology	Kathrine Stene-Johansen et al	?	?	?
Norway/33234/2021	EPI_ISL_8888083	2021-12-09	Innlandet Hospital Trust	Division Lillehammer	Department for Medical Microbiology	Norwegian Institute of Public Health	Department of Virology	Kathrine Stene-Johansen et al	?	?	?
Norway/33237/2021	EPI_ISL_8610532	2021-12-10	Innlandet Hospital Trust	Division Lillehammer	Department for Medical Microbiology	Norwegian Institute of Public Health	Department of Virology	Kathrine Stene-Johansen et al	?	?	?
Norway/3324/2022	EPI_ISL_10350881	2022-01-19	University Hospital of Northern Norway	Department for Microbiology and Infectious Disease Control	Norwegian Institute of Public Health	Department of Virology	Kathrine Stene-Johansen et al	?	?	?
Norway/33245/2021	EPI_ISL_8888041	2021-12-12	Innlandet Hospital Trust	Division Lillehammer	Department for Medical Microbiology	Norwegian Institute of Public Health	Department of Virology	Kathrine Stene-Johansen et al	?	?	?
Norway/33253/2021	EPI_ISL_8888258	2021-12-17	Furst Medical Laboratory	Norwegian Institute of Public Health	Department of Virology	Kathrine Stene-Johansen et al	?	?	?
Norway/33254/2021	EPI_ISL_8888086	2021-12-17	Furst Medical Laboratory	Norwegian Institute of Public Health	Department of Virology	Kathrine Stene-Johansen et al	?	?	?
Norway/33255/2021	EPI_ISL_8888043	2021-12-17	Furst Medical Laboratory	Norwegian Institute of Public Health	Department of Virology	Kathrine Stene-Johansen et al	?	?	?
Norway/33256/2021	EPI_ISL_8888087	2021-12-12	Innlandet Hospital Trust	Division Lillehammer	Department for Medical Microbiology	Norwegian Institute of Public Health	Department of Virology	Kathrine Stene-Johansen et al	?	?	?
Norway/33258/2021	EPI_ISL_8888044	2021-12-17	Furst Medical Laboratory	Norwegian Institute of Public Health	Department of Virology	Kathrine Stene-Johansen et al	?	?	?
Norway/33262/2021	EPI_ISL_8888924	2021-12-06	Innlandet Hospital Trust	Division Lillehammer	Department for Medical Microbiology	Norwegian Institute of Public Health	Department of Virology	Kathrine Stene-Johansen et al	?	?	?
Norway/33266/2021	EPI_ISL_8610757	2021-12-02	Innlandet Hospital Trust	Division Lillehammer	Department for Medical Microbiology	Norwegian Institute of Public Health	Department of Virology	Kathrine Stene-Johansen et al	?	?	?
Norway/33267/2021	EPI_ISL_8610758	2021-12-03	Innlandet Hospital Trust	Division Lillehammer	Department for Medical Microbiology	Norwegian Institute of Public Health	Department of Virology	Kathrine Stene-Johansen et al	?	?	?
Norway/3327/2022	EPI_ISL_10350882	2022-01-19	University Hospital of Northern Norway	Department for Microbiology and Infectious Disease Control	Norwegian Institute of Public Health	Department of Virology	Kathrine Stene-Johansen et al	?	?	?
Norway/33299/2021	EPI_ISL_8888273	2021-12-17	Furst Medical Laboratory	Norwegian Institute of Public Health	Department of Virology	Kathrine Stene-Johansen et al	?	?	?
Norway/33314/2021	EPI_ISL_8888274	2021-12-14	Hospital of Southern Norway - Kristiansand	Department of Medical Microbiology	Norwegian Institute of Public Health	Department of Virology	Kathrine Stene-Johansen et al	?	?	?
Norway/33337/2021	EPI_ISL_8888088	2021-12-14	Hospital of Southern Norway - Kristiansand	Department of Medical Microbiology	Norwegian Institute of Public Health	Department of Virology	Kathrine Stene-Johansen et al	?	?	?
Norway/33348/2021	EPI_ISL_8888048	2021-12-15	Hospital of Southern Norway - Kristiansand	Department of Medical Microbiology	Norwegian Institute of Public Health	Department of Virology	Kathrine Stene-Johansen et al	?	?	?
Norway/33355/2021	EPI_ISL_8888261	2021-12-15	Hospital of Southern Norway - Kristiansand	Department of Medical Microbiology	Norwegian Institute of Public Health	Department of Virology	Kathrine Stene-Johansen et al	?	?	?
Norway/33396/2021	EPI_ISL_8712488	2021-12-12	University Hospital of Northern Norway	Department for Microbiology and Infectious Disease Control	Norwegian Institute of Public Health	Department of Virology	Kathrine Stene-Johansen et al	?	?	?
Norway/3340/2022	EPI_ISL_10350890	2022-01-19	University Hospital of Northern Norway	Department for Microbiology and Infectious Disease Control	Norwegian Institute of Public Health	Department of Virology	Kathrine Stene-Johansen et al	?	?	?
Norway/33444/2021	EPI_ISL_8888051	2021-12-17	Haukeland University Hospital	Dept. of Microbiology	Norwegian Institute of Public Health	Department of Virology	Kathrine Stene-Johansen et al	?	?	?
Norway/3346/2022	EPI_ISL_10350893	2022-01-22	University Hospital of Northern Norway	Department for Microbiology and Infectious Disease Control	Norwegian Institute of Public Health	Department of Virology	Kathrine Stene-Johansen et al	?	?	?
Norway/33460/2021	EPI_ISL_8712480	2021-12-16	Hospital of Southern Norway - Kristiansand	Department of Medical Microbiology	Norwegian Institute of Public Health	Department of Virology	Kathrine Stene-Johansen et al	?	?	?
Norway/33465/2021	EPI_ISL_8888112	2021-12-16	Hospital of Southern Norway - Kristiansand	Department of Medical Microbiology	Norwegian Institute of Public Health	Department of Virology	Kathrine Stene-Johansen et al	?	?	?
Norway/3348/2022	EPI_ISL_10350895	2022-01-21	University Hospital of Northern Norway	Department for Microbiology and Infectious Disease Control	Norwegian Institute of Public Health	Department of Virology	Kathrine Stene-Johansen et al	?	?	?
Norway/33481/2021	EPI_ISL_8888280	2021-12-17	Hospital of Southern Norway - Kristiansand	Department of Medical Microbiology	Norwegian Institute of Public Health	Department of Virology	Kathrine Stene-Johansen et al	?	?	?
Norway/33486/2021	EPI_ISL_8888093	2021-12-17	Hospital of Southern Norway - Kristiansand	Department of Medical Microbiology	Norwegian Institute of Public Health	Department of Virology	Kathrine Stene-Johansen et al	?	?	?
Norway/33507/2021	EPI_ISL_8888315	2021-12-17	Hospital of Southern Norway - Kristiansand	Department of Medical Microbiology	Norwegian Institute of Public Health	Department of Virology	Kathrine Stene-Johansen et al	?	?	?
Norway/3353/2022	EPI_ISL_10350899	2022-01-28	Department of Medical Microbiology	Baerum Hospital	Vestre Viken Health Trust	Norwegian Institute of Public Health	Department of Virology	Kathrine Stene-Johansen et al	?	?	?
Norway/3354/2022	EPI_ISL_10350950	2022-01-21	University Hospital of Northern Norway	Department for Microbiology and Infectious Disease Control	Norwegian Institute of Public Health	Department of Virology	Kathrine Stene-Johansen et al	?	?	?
Norway/33550/2021	EPI_ISL_8744368	2021-12-08	Haugesund Hospital	laboratory for Medical Microbiology	Norwegian Institute of Public Health	Department of Virology	Kathrine Stene-Johansen et al	?	?	?
Norway/3356/2022	EPI_ISL_10350900	2022-01-22	University Hospital of Northern Norway	Department for Microbiology and Infectious Disease Control	Norwegian Institute of Public Health	Department of Virology	Kathrine Stene-Johansen et al	?	?	?
Norway/3358/2022	EPI_ISL_10350902	2022-01-22	University Hospital of Northern Norway	Department for Microbiology and Infectious Disease Control	Norwegian Institute of Public Health	Department of Virology	Kathrine Stene-Johansen et al	?	?	?
Norway/33583/2021	EPI_ISL_8889026	2021-12-17	Haukeland University Hospital	Dept. of Microbiology	Norwegian Institute of Public Health	Department of Virology	Kathrine Stene-Johansen et al	?	?	?
Norway/33594/2021	EPI_ISL_9461035	2021-12-17	Hospital of Southern Norway - Kristiansand	Department of Medical Microbiology	Norwegian Institute of Public Health	Department of Virology	Kathrine Stene-Johansen et al	?	?	?
Norway/33598/2021	EPI_ISL_8888192	2021-12-17	Hospital of Southern Norway - Kristiansand	Department of Medical Microbiology	Norwegian Institute of Public Health	Department of Virology	Kathrine Stene-Johansen et al	?	?	?
Norway/3360/2022	EPI_ISL_10350904	2022-01-21	University Hospital of Northern Norway	Department for Microbiology and Infectious Disease Control	Norwegian Institute of Public Health	Department of Virology	Kathrine Stene-Johansen et al	?	?	?
Norway/33600/2021	EPI_ISL_8888119	2021-12-17	Hospital of Southern Norway - Kristiansand	Department of Medical Microbiology	Norwegian Institute of Public Health	Department of Virology	Kathrine Stene-Johansen et al	?	?	?
Norway/33602/2021	EPI_ISL_8888162	2021-12-17	Hospital of Southern Norway - Kristiansand	Department of Medical Microbiology	Norwegian Institute of Public Health	Department of Virology	Kathrine Stene-Johansen et al	?	?	?
Norway/33613/2021	EPI_ISL_8888316	2021-12-17	Hospital of Southern Norway - Kristiansand	Department of Medical Microbiology	Norwegian Institute of Public Health	Department of Virology	Kathrine Stene-Johansen et al	?	?	?
Norway/33615/2021	EPI_ISL_8888164	2021-12-18	Hospital of Southern Norway - Kristiansand	Department of Medical Microbiology	Norwegian Institute of Public Health	Department of Virology	Kathrine Stene-Johansen et al	?	?	?
Norway/3362/2022	EPI_ISL_10350906	2022-01-19	University Hospital of Northern Norway	Department for Microbiology and Infectious Disease Control	Norwegian Institute of Public Health	Department of Virology	Kathrine Stene-Johansen et al	?	?	?
Norway/33625/2021	EPI_ISL_8888122	2021-12-17	Hospital of Southern Norway - Kristiansand	Department of Medical Microbiology	Norwegian Institute of Public Health	Department of Virology	Kathrine Stene-Johansen et al	?	?	?
Norway/3363/2022	EPI_ISL_10350907	2022-01-19	University Hospital of Northern Norway	Department for Microbiology and Infectious Disease Control	Norwegian Institute of Public Health	Department of Virology	Kathrine Stene-Johansen et al	?	?	?
Norway/3364/2022	EPI_ISL_10350952	2022-01-20	University Hospital of Northern Norway	Department for Microbiology and Infectious Disease Control	Norwegian Institute of Public Health	Department of Virology	Kathrine Stene-Johansen et al	?	?	?
Norway/3365/2022	EPI_ISL_10350953	2022-01-20	University Hospital of Northern Norway	Department for Microbiology and Infectious Disease Control	Norwegian Institute of Public Health	Department of Virology	Kathrine Stene-Johansen et al	?	?	?
Norway/33655/2021	EPI_ISL_8888295	2021-12-14	Department of Medical Microbiology - section Molde	Molde Hospital	Norwegian Institute of Public Health	Department of Virology	Kathrine Stene-Johansen et al	?	?	?
Norway/33668/2021	EPI_ISL_8888167	2021-12-20	Department of Medical Microbiology - section Molde	Molde Hospital	Norwegian Institute of Public Health	Department of Virology	Kathrine Stene-Johansen et al	?	?	?
Norway/33679/2021	EPI_ISL_8889166	2021-12-08	Innlandet Hospital Trust	Division Lillehammer	Department for Medical Microbiology	Norwegian Institute of Public Health	Department of Virology	Kathrine Stene-Johansen et al	?	?	?
Norway/33698/2021	EPI_ISL_8888283	2021-12-13	Medical Microbiology Unit	Department for Laboratory Medicine	Drammen Hospital	Vestre Viken Health Trust	Norwegian Institute of Public Health	Department of Virology	Kathrine Stene-Johansen et al	?	?	?
Norway/3370/2022	EPI_ISL_10350912	2022-01-21	University Hospital of Northern Norway	Department for Microbiology and Infectious Disease Control	Norwegian Institute of Public Health	Department of Virology	Kathrine Stene-Johansen et al	?	?	?
Norway/33704/2021	EPI_ISL_8888104	2021-12-14	Medical Microbiology Unit	Department for Laboratory Medicine	Drammen Hospital	Vestre Viken Health Trust	Norwegian Institute of Public Health	Department of Virology	Kathrine Stene-Johansen et al	?	?	?
Norway/33709/2021	EPI_ISL_8888106	2021-12-13	Medical Microbiology Unit	Department for Laboratory Medicine	Drammen Hospital	Vestre Viken Health Trust	Norwegian Institute of Public Health	Department of Virology	Kathrine Stene-Johansen et al	?	?	?
Norway/3371/2022	EPI_ISL_10350913	2022-01-21	University Hospital of Northern Norway	Department for Microbiology and Infectious Disease Control	Norwegian Institute of Public Health	Department of Virology	Kathrine Stene-Johansen et al	?	?	?
Norway/33712/2021	EPI_ISL_8888096	2021-12-15	Medical Microbiology Unit	Department for Laboratory Medicine	Drammen Hospital	Vestre Viken Health Trust	Norwegian Institute of Public Health	Department of Virology	Kathrine Stene-Johansen et al	?	?	?
Norway/3372/2022	EPI_ISL_10350914	2022-01-22	University Hospital of Northern Norway	Department for Microbiology and Infectious Disease Control	Norwegian Institute of Public Health	Department of Virology	Kathrine Stene-Johansen et al	?	?	?
Norway/33724/2021	EPI_ISL_8888113	2021-12-13	Medical Microbiology Unit	Department for Laboratory Medicine	Drammen Hospital	Vestre Viken Health Trust	Norwegian Institute of Public Health	Department of Virology	Kathrine Stene-Johansen et al	?	?	?
Norway/33727/2021	EPI_ISL_8888097	2021-12-13	Medical Microbiology Unit	Department for Laboratory Medicine	Drammen Hospital	Vestre Viken Health Trust	Norwegian Institute of Public Health	Department of Virology	Kathrine Stene-Johansen et al	?	?	?
Norway/3373/2022	EPI_ISL_10350915	2022-01-19	University Hospital of Northern Norway	Department for Microbiology and Infectious Disease Control	Norwegian Institute of Public Health	Department of Virology	Kathrine Stene-Johansen et al	?	?	?
Norway/33731/2021	EPI_ISL_8888276	2021-12-13	Medical Microbiology Unit	Department for Laboratory Medicine	Drammen Hospital	Vestre Viken Health Trust	Norwegian Institute of Public Health	Department of Virology	Kathrine Stene-Johansen et al	?	?	?
Norway/33743/2021	EPI_ISL_8888296	2021-12-16	Unilabs Laboratory Medicine	Norwegian Institute of Public Health	Department of Virology	Kathrine Stene-Johansen et al	?	?	?
Norway/33750/2021	EPI_ISL_8888127	2021-12-13	Medical Microbiology Unit	Department for Laboratory Medicine	Drammen Hospital	Vestre Viken Health Trust	Norwegian Institute of Public Health	Department of Virology	Kathrine Stene-Johansen et al	?	?	?
Norway/33761/2021	EPI_ISL_8888128	2021-12-13	Medical Microbiology Unit	Department for Laboratory Medicine	Drammen Hospital	Vestre Viken Health Trust	Norwegian Institute of Public Health	Department of Virology	Kathrine Stene-Johansen et al	?	?	?
Norway/33785/2021	EPI_ISL_8888200	2021-12-18	Department Medical Microbiology	Baerum Hospital	Vestre Viken Health Trust	Norwegian Institute of Public Health	Department of Virology	Kathrine Stene-Johansen et al	?	?	?
Norway/33786/2021	EPI_ISL_8888129	2021-12-19	Department Medical Microbiology	Baerum Hospital	Vestre Viken Health Trust	Norwegian Institute of Public Health	Department of Virology	Kathrine Stene-Johansen et al	?	?	?
Norway/33789/2021	EPI_ISL_8888130	2021-12-18	Department Medical Microbiology	Baerum Hospital	Vestre Viken Health Trust	Norwegian Institute of Public Health	Department of Virology	Kathrine Stene-Johansen et al	?	?	?
Norway/33795/2021	EPI_ISL_8888201	2021-12-18	Department Medical Microbiology	Baerum Hospital	Vestre Viken Health Trust	Norwegian Institute of Public Health	Department of Virology	Kathrine Stene-Johansen et al	?	?	?
Norway/33799/2021	EPI_ISL_8888202	2021-12-18	Department Medical Microbiology	Baerum Hospital	Vestre Viken Health Trust	Norwegian Institute of Public Health	Department of Virology	Kathrine Stene-Johansen et al	?	?	?
Norway/33809/2021	EPI_ISL_8888301	2021-12-13	Nordland Hospital - Bodo	Laboratory Department	Molecular Biology Unit	Norwegian Institute of Public Health	Department of Virology	Kathrine Stene-Johansen et al	?	?	?
Norway/3381/2022	EPI_ISL_10350918	2022-01-24	Innlandet Hospital Trust	Division Lillehammer	Department for Medical Microbiology	Norwegian Institute of Public Health	Department of Virology	Kathrine Stene-Johansen et al	?	?	?
Norway/33810/2021	EPI_ISL_8888289	2021-12-20	Department Medical Microbiology	Baerum Hospital	Vestre Viken Health Trust	Norwegian Institute of Public Health	Department of Virology	Kathrine Stene-Johansen et al	?	?	?
Norway/33813/2021	EPI_ISL_8888136	2021-12-18	Department Medical Microbiology	Baerum Hospital	Vestre Viken Health Trust	Norwegian Institute of Public Health	Department of Virology	Kathrine Stene-Johansen et al	?	?	?
Norway/33816/2021	EPI_ISL_8888277	2021-12-20	Department Medical Microbiology	Baerum Hospital	Vestre Viken Health Trust	Norwegian Institute of Public Health	Department of Virology	Kathrine Stene-Johansen et al	?	?	?
Norway/33828/2021	EPI_ISL_8888101	2021-12-09	Nordland Hospital - Bodo	Laboratory Department	Molecular Biology Unit	Norwegian Institute of Public Health	Department of Virology	Kathrine Stene-Johansen et al	?	?	?
Norway/33833/2021	EPI_ISL_8744385	2021-12-17	Telemark Hospital Trust â€“ Skien	Dept. of Medical Microbiology	Norwegian Institute of Public Health	Department of Virology	Kathrine Stene-Johansen et al	?	?	?
Norway/33838/2021	EPI_ISL_8888137	2021-12-15	Medical Microbiology Unit	Department for Laboratory Medicine	Drammen Hospital	Vestre Viken Health Trust	Norwegian Institute of Public Health	Department of Virology	Kathrine Stene-Johansen et al	?	?	?
Norway/3384/2022	EPI_ISL_10350955	2022-01-23	Innlandet Hospital Trust	Division Lillehammer	Department for Medical Microbiology	Norwegian Institute of Public Health	Department of Virology	Kathrine Stene-Johansen et al	?	?	?
Norway/33853/2021	EPI_ISL_8888318	2021-12-15	Medical Microbiology Unit	Department for Laboratory Medicine	Drammen Hospital	Vestre Viken Health Trust	Norwegian Institute of Public Health	Department of Virology	Kathrine Stene-Johansen et al	?	?	?
Norway/3386/2022	EPI_ISL_10350920	2022-01-23	Innlandet Hospital Trust	Division Lillehammer	Department for Medical Microbiology	Norwegian Institute of Public Health	Department of Virology	Kathrine Stene-Johansen et al	?	?	?
Norway/33862/2021	EPI_ISL_8744401	2021-12-17	Medical Microbiology Unit	Department for Laboratory Medicine	Drammen Hospital	Vestre Viken Health Trust	Norwegian Institute of Public Health	Department of Virology	Kathrine Stene-Johansen et al	?	?	?
Norway/33863/2021	EPI_ISL_8888140	2021-12-08	Medical Microbiology Unit	Department for Laboratory Medicine	Drammen Hospital	Vestre Viken Health Trust	Norwegian Institute of Public Health	Department of Virology	Kathrine Stene-Johansen et al	?	?	?
Norway/33864/2021	EPI_ISL_8888203	2021-12-14	Medical Microbiology Unit	Department for Laboratory Medicine	Drammen Hospital	Vestre Viken Health Trust	Norwegian Institute of Public Health	Department of Virology	Kathrine Stene-Johansen et al	?	?	?
Norway/33872/2021	EPI_ISL_8744406	2021-12-17	Department of Medical Microbiology - section Molde	Molde Hospital	Norwegian Institute of Public Health	Department of Virology	Kathrine Stene-Johansen et al	?	?	?
Norway/33873/2021	EPI_ISL_8888204	2021-12-14	Medical Microbiology Unit	Department for Laboratory Medicine	Drammen Hospital	Vestre Viken Health Trust	Norwegian Institute of Public Health	Department of Virology	Kathrine Stene-Johansen et al	?	?	?
Norway/3389/2022	EPI_ISL_10350923	2022-01-24	Innlandet Hospital Trust	Division Lillehammer	Department for Medical Microbiology	Norwegian Institute of Public Health	Department of Virology	Kathrine Stene-Johansen et al	?	?	?
Norway/33891/2021	EPI_ISL_8888171	2021-12-14	Medical Microbiology Unit	Department for Laboratory Medicine	Drammen Hospital	Vestre Viken Health Trust	Norwegian Institute of Public Health	Department of Virology	Kathrine Stene-Johansen et al	?	?	?
Norway/339/2022	EPI_ISL_9460943	2022-01-04	Hospital of Southern Norway - Kristiansand	Department of Medical Microbiology	Norwegian Institute of Public Health	Department of Virology	Kathrine Stene-Johansen et al	?	?	?
Norway/33902/2021	EPI_ISL_8888448	2021-12-14	Department of Medical Microbiology - section Molde	Molde Hospital	Norwegian Institute of Public Health	Department of Virology	Kathrine Stene-Johansen et al	?	?	?
Norway/3393/2022	EPI_ISL_10350927	2022-01-24	Innlandet Hospital Trust	Division Lillehammer	Department for Medical Microbiology	Norwegian Institute of Public Health	Department of Virology	Kathrine Stene-Johansen et al	?	?	?
Norway/3394/2022	EPI_ISL_10350957	2022-01-17	University Hospital of Northern Norway	Department for Microbiology and Infectious Disease Control	Norwegian Institute of Public Health	Department of Virology	Kathrine Stene-Johansen et al	?	?	?
Norway/3395/2022	EPI_ISL_10350958	2022-01-22	Innlandet Hospital Trust	Division Lillehammer	Department for Medical Microbiology	Norwegian Institute of Public Health	Department of Virology	Kathrine Stene-Johansen et al	?	?	?
Norway/33951/2021	EPI_ISL_8889063	2021-12-16	Department of Medical Microbiology - section Molde	Molde Hospital	Norwegian Institute of Public Health	Department of Virology	Kathrine Stene-Johansen et al	?	?	?
Norway/3396/2022	EPI_ISL_10350928	2022-01-17	University Hospital of Northern Norway	Department for Microbiology and Infectious Disease Control	Norwegian Institute of Public Health	Department of Virology	Kathrine Stene-Johansen et al	?	?	?
Norway/33964/2021	EPI_ISL_8888172	2021-12-14	Ostfold Hospital Trust - Kalnes	Centre for Laboratory Medicine	Section for gene technology and infection serology	Norwegian Institute of Public Health	Department of Virology	Kathrine Stene-Johansen et al	?	?	?
Norway/33976/2021	EPI_ISL_8888279	2021-12-20	Ostfold Hospital Trust - Kalnes	Centre for Laboratory Medicine	Section for gene technology and infection serology	Norwegian Institute of Public Health	Department of Virology	Kathrine Stene-Johansen et al	?	?	?
Norway/33979/2021	EPI_ISL_8888291	2021-12-20	Ostfold Hospital Trust - Kalnes	Centre for Laboratory Medicine	Section for gene technology and infection serology	Norwegian Institute of Public Health	Department of Virology	Kathrine Stene-Johansen et al	?	?	?
Norway/3398/2022	EPI_ISL_10350930	2022-01-17	University Hospital of Northern Norway	Department for Microbiology and Infectious Disease Control	Norwegian Institute of Public Health	Department of Virology	Kathrine Stene-Johansen et al	?	?	?
Norway/33983/2021	EPI_ISL_8888320	2021-12-16	Department of Medical Microbiology - section Molde	Molde Hospital	Norwegian Institute of Public Health	Department of Virology	Kathrine Stene-Johansen et al	?	?	?
Norway/3400/2022	EPI_ISL_10350932	2022-01-17	University Hospital of Northern Norway	Department for Microbiology and Infectious Disease Control	Norwegian Institute of Public Health	Department of Virology	Kathrine Stene-Johansen et al	?	?	?
Norway/3401/2022	EPI_ISL_10350933	2022-01-23	Innlandet Hospital Trust	Division Lillehammer	Department for Medical Microbiology	Norwegian Institute of Public Health	Department of Virology	Kathrine Stene-Johansen et al	?	?	?
Norway/34027/2021	EPI_ISL_8889154	2021-12-15	Department of Medical Microbiology	St. Olavs hospital	Norwegian Institute of Public Health	Department of Virology	Kathrine Stene-Johansen et al	?	?	?
Norway/34033/2021	EPI_ISL_8888233	2021-12-16	Department of Medical Microbiology	St. Olavs hospital	Norwegian Institute of Public Health	Department of Virology	Kathrine Stene-Johansen et al	?	?	?
Norway/34038/2021	EPI_ISL_8888337	2021-12-20	Vestfold Hospital	Toensberg	Department of Microbiology	Norwegian Institute of Public Health	Department of Virology	Kathrine Stene-Johansen et al	?	?	?
Norway/3404/2022	EPI_ISL_10350959	2022-01-17	University Hospital of Northern Norway	Department for Microbiology and Infectious Disease Control	Norwegian Institute of Public Health	Department of Virology	Kathrine Stene-Johansen et al	?	?	?
Norway/34043/2021	EPI_ISL_8888174	2021-12-15	Vestfold Hospital	Toensberg	Department of Microbiology	Norwegian Institute of Public Health	Department of Virology	Kathrine Stene-Johansen et al	?	?	?
Norway/34044/2021	EPI_ISL_8888210	2021-12-20	Vestfold Hospital	Toensberg	Department of Microbiology	Norwegian Institute of Public Health	Department of Virology	Kathrine Stene-Johansen et al	?	?	?
Norway/3405/2022	EPI_ISL_10350960	2022-01-22	Innlandet Hospital Trust	Division Lillehammer	Department for Medical Microbiology	Norwegian Institute of Public Health	Department of Virology	Kathrine Stene-Johansen et al	?	?	?
Norway/34051/2021	EPI_ISL_8888321	2021-12-16	Vestfold Hospital	Toensberg	Department of Microbiology	Norwegian Institute of Public Health	Department of Virology	Kathrine Stene-Johansen et al	?	?	?
Norway/34059/2021	EPI_ISL_8888341	2021-12-20	Vestfold Hospital	Toensberg	Department of Microbiology	Norwegian Institute of Public Health	Department of Virology	Kathrine Stene-Johansen et al	?	?	?
Norway/3406/2022	EPI_ISL_10350934	2022-01-17	University Hospital of Northern Norway	Department for Microbiology and Infectious Disease Control	Norwegian Institute of Public Health	Department of Virology	Kathrine Stene-Johansen et al	?	?	?
Norway/34060/2021	EPI_ISL_8888176	2021-12-20	Vestfold Hospital	Toensberg	Department of Microbiology	Norwegian Institute of Public Health	Department of Virology	Kathrine Stene-Johansen et al	?	?	?
Norway/34061/2021	EPI_ISL_8889180	2021-12-14	Department of Medical Microbiology	St. Olavs hospital	Norwegian Institute of Public Health	Department of Virology	Kathrine Stene-Johansen et al	?	?	?
Norway/34064/2021	EPI_ISL_8888177	2021-12-20	Vestfold Hospital	Toensberg	Department of Microbiology	Norwegian Institute of Public Health	Department of Virology	Kathrine Stene-Johansen et al	?	?	?
Norway/34065/2021	EPI_ISL_8888178	2021-12-20	Vestfold Hospital	Toensberg	Department of Microbiology	Norwegian Institute of Public Health	Department of Virology	Kathrine Stene-Johansen et al	?	?	?
Norway/34067/2021	EPI_ISL_8888212	2021-12-20	Vestfold Hospital	Toensberg	Department of Microbiology	Norwegian Institute of Public Health	Department of Virology	Kathrine Stene-Johansen et al	?	?	?
Norway/34068/2021	EPI_ISL_8888213	2021-12-20	Vestfold Hospital	Toensberg	Department of Microbiology	Norwegian Institute of Public Health	Department of Virology	Kathrine Stene-Johansen et al	?	?	?
Norway/3407/2022	EPI_ISL_10350935	2022-01-22	Innlandet Hospital Trust	Division Lillehammer	Department for Medical Microbiology	Norwegian Institute of Public Health	Department of Virology	Kathrine Stene-Johansen et al	?	?	?
Norway/34070/2021	EPI_ISL_8888142	2021-12-20	Vestfold Hospital	Toensberg	Department of Microbiology	Norwegian Institute of Public Health	Department of Virology	Kathrine Stene-Johansen et al	?	?	?
Norway/34073/2021	EPI_ISL_8888215	2021-12-20	Vestfold Hospital	Toensberg	Department of Microbiology	Norwegian Institute of Public Health	Department of Virology	Kathrine Stene-Johansen et al	?	?	?
Norway/34074/2021	EPI_ISL_8888179	2021-12-18	Vestfold Hospital	Toensberg	Department of Microbiology	Norwegian Institute of Public Health	Department of Virology	Kathrine Stene-Johansen et al	?	?	?
Norway/34075/2021	EPI_ISL_8888323	2021-12-20	Vestfold Hospital	Toensberg	Department of Microbiology	Norwegian Institute of Public Health	Department of Virology	Kathrine Stene-Johansen et al	?	?	?
Norway/34076/2021	EPI_ISL_8888180	2021-12-18	Furst Medical Laboratory	Norwegian Institute of Public Health	Department of Virology	Kathrine Stene-Johansen et al	?	?	?
Norway/34078/2021	EPI_ISL_8888324	2021-12-18	Furst Medical Laboratory	Norwegian Institute of Public Health	Department of Virology	Kathrine Stene-Johansen et al	?	?	?
Norway/34081/2021	EPI_ISL_8888144	2021-12-18	Furst Medical Laboratory	Norwegian Institute of Public Health	Department of Virology	Kathrine Stene-Johansen et al	?	?	?
Norway/34083/2021	EPI_ISL_8888145	2021-12-18	Furst Medical Laboratory	Norwegian Institute of Public Health	Department of Virology	Kathrine Stene-Johansen et al	?	?	?
Norway/34086/2021	EPI_ISL_8888312	2021-12-19	Furst Medical Laboratory	Norwegian Institute of Public Health	Department of Virology	Kathrine Stene-Johansen et al	?	?	?
Norway/34087/2021	EPI_ISL_8888216	2021-12-21	Vestfold Hospital	Toensberg	Department of Microbiology	Norwegian Institute of Public Health	Department of Virology	Kathrine Stene-Johansen et al	?	?	?
Norway/34088/2021	EPI_ISL_8888181	2021-12-20	Furst Medical Laboratory	Norwegian Institute of Public Health	Department of Virology	Kathrine Stene-Johansen et al	?	?	?
Norway/34094/2021	EPI_ISL_8888217	2021-12-21	Vestfold Hospital	Toensberg	Department of Microbiology	Norwegian Institute of Public Health	Department of Virology	Kathrine Stene-Johansen et al	?	?	?
Norway/34095/2021	EPI_ISL_8888218	2021-12-18	Furst Medical Laboratory	Norwegian Institute of Public Health	Department of Virology	Kathrine Stene-Johansen et al	?	?	?
Norway/34096/2021	EPI_ISL_8888146	2021-12-21	Vestfold Hospital	Toensberg	Department of Microbiology	Norwegian Institute of Public Health	Department of Virology	Kathrine Stene-Johansen et al	?	?	?
Norway/34101/2021	EPI_ISL_8888183	2021-12-21	Vestfold Hospital	Toensberg	Department of Microbiology	Norwegian Institute of Public Health	Department of Virology	Kathrine Stene-Johansen et al	?	?	?
Norway/34102/2021	EPI_ISL_8888343	2021-12-18	Furst Medical Laboratory	Norwegian Institute of Public Health	Department of Virology	Kathrine Stene-Johansen et al	?	?	?
Norway/34103/2021	EPI_ISL_8888184	2021-12-21	Vestfold Hospital	Toensberg	Department of Microbiology	Norwegian Institute of Public Health	Department of Virology	Kathrine Stene-Johansen et al	?	?	?
Norway/34106/2021	EPI_ISL_8888148	2021-12-17	Furst Medical Laboratory	Norwegian Institute of Public Health	Department of Virology	Kathrine Stene-Johansen et al	?	?	?
Norway/34108/2021	EPI_ISL_8888185	2021-12-18	Furst Medical Laboratory	Norwegian Institute of Public Health	Department of Virology	Kathrine Stene-Johansen et al	?	?	?
Norway/34109/2021	EPI_ISL_8888149	2021-12-20	Furst Medical Laboratory	Norwegian Institute of Public Health	Department of Virology	Kathrine Stene-Johansen et al	?	?	?
Norway/34111/2021	EPI_ISL_8888246	2021-12-18	Furst Medical Laboratory	Norwegian Institute of Public Health	Department of Virology	Kathrine Stene-Johansen et al	?	?	?
Norway/34113/2021	EPI_ISL_8888326	2021-12-18	Furst Medical Laboratory	Norwegian Institute of Public Health	Department of Virology	Kathrine Stene-Johansen et al	?	?	?
Norway/34114/2021	EPI_ISL_8888150	2021-12-18	Furst Medical Laboratory	Norwegian Institute of Public Health	Department of Virology	Kathrine Stene-Johansen et al	?	?	?
Norway/34116/2021	EPI_ISL_8888151	2021-12-21	Vestfold Hospital	Toensberg	Department of Microbiology	Norwegian Institute of Public Health	Department of Virology	Kathrine Stene-Johansen et al	?	?	?
Norway/34118/2021	EPI_ISL_8888219	2021-12-21	Vestfold Hospital	Toensberg	Department of Microbiology	Norwegian Institute of Public Health	Department of Virology	Kathrine Stene-Johansen et al	?	?	?
Norway/3412/2022	EPI_ISL_10350961	2022-01-18	University Hospital of Northern Norway	Department for Microbiology and Infectious Disease Control	Norwegian Institute of Public Health	Department of Virology	Kathrine Stene-Johansen et al	?	?	?
Norway/34121/2021	EPI_ISL_8888153	2021-12-21	Vestfold Hospital	Toensberg	Department of Microbiology	Norwegian Institute of Public Health	Department of Virology	Kathrine Stene-Johansen et al	?	?	?
Norway/34122/2021	EPI_ISL_8888186	2021-12-21	Vestfold Hospital	Toensberg	Department of Microbiology	Norwegian Institute of Public Health	Department of Virology	Kathrine Stene-Johansen et al	?	?	?
Norway/34124/2021	EPI_ISL_8888154	2021-12-18	Furst Medical Laboratory	Norwegian Institute of Public Health	Department of Virology	Kathrine Stene-Johansen et al	?	?	?
Norway/34130/2021	EPI_ISL_8888187	2021-12-18	Furst Medical Laboratory	Norwegian Institute of Public Health	Department of Virology	Kathrine Stene-Johansen et al	?	?	?
Norway/34134/2021	EPI_ISL_8888189	2021-12-18	Furst Medical Laboratory	Norwegian Institute of Public Health	Department of Virology	Kathrine Stene-Johansen et al	?	?	?
Norway/34136/2021	EPI_ISL_8888222	2021-12-18	Furst Medical Laboratory	Norwegian Institute of Public Health	Department of Virology	Kathrine Stene-Johansen et al	?	?	?
Norway/34138/2021	EPI_ISL_8888190	2021-12-20	Furst Medical Laboratory	Norwegian Institute of Public Health	Department of Virology	Kathrine Stene-Johansen et al	?	?	?
Norway/34147/2021	EPI_ISL_8712521	2021-12-23	Department Medical Microbiology	Baerum Hospital	Vestre Viken Health Trust	Norwegian Institute of Public Health	Department of Virology	Kathrine Stene-Johansen et al	?	?	?
Norway/3415/2022	EPI_ISL_10350963	2022-01-24	Innlandet Hospital Trust	Division Lillehammer	Department for Medical Microbiology	Norwegian Institute of Public Health	Department of Virology	Kathrine Stene-Johansen et al	?	?	?
Norway/34150/2021	EPI_ISL_8712523	2021-12-13	Haugesund Hospital	laboratory for Medical Microbiology	Norwegian Institute of Public Health	Department of Virology	Kathrine Stene-Johansen et al	?	?	?
Norway/34156/2021	EPI_ISL_8888223	2021-12-20	Department Medical Microbiology	Baerum Hospital	Vestre Viken Health Trust	Norwegian Institute of Public Health	Department of Virology	Kathrine Stene-Johansen et al	?	?	?
Norway/3416/2022	EPI_ISL_10350964	2022-01-19	University Hospital of Northern Norway	Department for Microbiology and Infectious Disease Control	Norwegian Institute of Public Health	Department of Virology	Kathrine Stene-Johansen et al	?	?	?
Norway/3417/2022	EPI_ISL_10350965	2022-01-24	Innlandet Hospital Trust	Division Lillehammer	Department for Medical Microbiology	Norwegian Institute of Public Health	Department of Virology	Kathrine Stene-Johansen et al	?	?	?
Norway/34172/2021	EPI_ISL_8712529	2021-12-14	Innlandet Hospital Trust	Division Lillehammer	Department for Medical Microbiology	Norwegian Institute of Public Health	Department of Virology	Kathrine Stene-Johansen et al	?	?	?
Norway/34179/2021	EPI_ISL_9226485	2021-12-20	Department Medical Microbiology	Baerum Hospital	Vestre Viken Health Trust	Norwegian Institute of Public Health	Department of Virology	Kathrine Stene-Johansen et al	?	?	?
Norway/34186/2021	EPI_ISL_9226487	2021-12-20	Department Medical Microbiology	Baerum Hospital	Vestre Viken Health Trust	Norwegian Institute of Public Health	Department of Virology	Kathrine Stene-Johansen et al	?	?	?
Norway/3423/2022	EPI_ISL_10350969	2022-01-24	Innlandet Hospital Trust	Division Lillehammer	Department for Medical Microbiology	Norwegian Institute of Public Health	Department of Virology	Kathrine Stene-Johansen et al	?	?	?
Norway/34242/2021	EPI_ISL_8889160	2021-12-16	Nordland Hospital - Bodo	Laboratory Department	Molecular Biology Unit	Norwegian Institute of Public Health	Department of Virology	Kathrine Stene-Johansen et al	?	?	?
Norway/34249/2021	EPI_ISL_9226489	2021-12-20	Department Medical Microbiology	Baerum Hospital	Vestre Viken Health Trust	Norwegian Institute of Public Health	Department of Virology	Kathrine Stene-Johansen et al	?	?	?
Norway/34256/2021	EPI_ISL_9226510	2021-12-21	Department Medical Microbiology	Baerum Hospital	Vestre Viken Health Trust	Norwegian Institute of Public Health	Department of Virology	Kathrine Stene-Johansen et al	?	?	?
Norway/34260/2021	EPI_ISL_9226491	2021-12-22	Department Medical Microbiology	Baerum Hospital	Vestre Viken Health Trust	Norwegian Institute of Public Health	Department of Virology	Kathrine Stene-Johansen et al	?	?	?
Norway/34268/2021	EPI_ISL_9226512	2021-12-20	Department Medical Microbiology	Baerum Hospital	Vestre Viken Health Trust	Norwegian Institute of Public Health	Department of Virology	Kathrine Stene-Johansen et al	?	?	?
Norway/34271/2021	EPI_ISL_9226513	2021-12-20	Department Medical Microbiology	Baerum Hospital	Vestre Viken Health Trust	Norwegian Institute of Public Health	Department of Virology	Kathrine Stene-Johansen et al	?	?	?
Norway/34272/2021	EPI_ISL_9226514	2021-12-20	Department Medical Microbiology	Baerum Hospital	Vestre Viken Health Trust	Norwegian Institute of Public Health	Department of Virology	Kathrine Stene-Johansen et al	?	?	?
Norway/34275/2021	EPI_ISL_8888347	2021-12-21	Nordland Hospital - Bodo	Laboratory Department	Molecular Biology Unit	Norwegian Institute of Public Health	Department of Virology	Kathrine Stene-Johansen et al	?	?	?
Norway/34281/2021	EPI_ISL_9461039	2021-12-20	Department Medical Microbiology	Baerum Hospital	Vestre Viken Health Trust	Norwegian Institute of Public Health	Department of Virology	Kathrine Stene-Johansen et al	?	?	?
Norway/34282/2021	EPI_ISL_9461040	2021-12-20	Department Medical Microbiology	Baerum Hospital	Vestre Viken Health Trust	Norwegian Institute of Public Health	Department of Virology	Kathrine Stene-Johansen et al	?	?	?
Norway/34283/2021	EPI_ISL_9226515	2021-12-20	Department Medical Microbiology	Baerum Hospital	Vestre Viken Health Trust	Norwegian Institute of Public Health	Department of Virology	Kathrine Stene-Johansen et al	?	?	?
Norway/34284/2021	EPI_ISL_9226530	2021-12-20	Department Medical Microbiology	Baerum Hospital	Vestre Viken Health Trust	Norwegian Institute of Public Health	Department of Virology	Kathrine Stene-Johansen et al	?	?	?
Norway/34285/2021	EPI_ISL_9226761	2021-12-20	Department Medical Microbiology	Baerum Hospital	Vestre Viken Health Trust	Norwegian Institute of Public Health	Department of Virology	Kathrine Stene-Johansen et al	?	?	?
Norway/34286/2021	EPI_ISL_9226492	2021-12-27	Department Medical Microbiology	Baerum Hospital	Vestre Viken Health Trust	Norwegian Institute of Public Health	Department of Virology	Kathrine Stene-Johansen et al	?	?	?
Norway/34287/2021	EPI_ISL_9226531	2021-12-26	Department Medical Microbiology	Baerum Hospital	Vestre Viken Health Trust	Norwegian Institute of Public Health	Department of Virology	Kathrine Stene-Johansen et al	?	?	?
Norway/34288/2021	EPI_ISL_9226597	2021-12-25	Vestfold Hospital	Toensberg	Department of Microbiology	Norwegian Institute of Public Health	Department of Virology	Kathrine Stene-Johansen et al	?	?	?
Norway/34289/2021	EPI_ISL_9226771	2021-12-25	Department Medical Microbiology	Baerum Hospital	Vestre Viken Health Trust	Norwegian Institute of Public Health	Department of Virology	Kathrine Stene-Johansen et al	?	?	?
Norway/34293/2021	EPI_ISL_9226920	2021-12-25	Vestfold Hospital	Toensberg	Department of Microbiology	Norwegian Institute of Public Health	Department of Virology	Kathrine Stene-Johansen et al	?	?	?
Norway/34299/2021	EPI_ISL_9226911	2021-12-25	Vestfold Hospital	Toensberg	Department of Microbiology	Norwegian Institute of Public Health	Department of Virology	Kathrine Stene-Johansen et al	?	?	?
Norway/34307/2021	EPI_ISL_9226516	2021-12-23	Department Medical Microbiology	Baerum Hospital	Vestre Viken Health Trust	Norwegian Institute of Public Health	Department of Virology	Kathrine Stene-Johansen et al	?	?	?
Norway/34311/2021	EPI_ISL_9226773	2021-12-22	Department Medical Microbiology	Baerum Hospital	Vestre Viken Health Trust	Norwegian Institute of Public Health	Department of Virology	Kathrine Stene-Johansen et al	?	?	?
Norway/34335/2021	EPI_ISL_9226775	2021-12-27	Department Medical Microbiology	Baerum Hospital	Vestre Viken Health Trust	Norwegian Institute of Public Health	Department of Virology	Kathrine Stene-Johansen et al	?	?	?
Norway/34348/2021	EPI_ISL_9460835	2021-12-27	Vestfold Hospital	Toensberg	Department of Microbiology	Norwegian Institute of Public Health	Department of Virology	Kathrine Stene-Johansen et al	?	?	?
Norway/34371/2021	EPI_ISL_9226918	2021-12-27	Vestfold Hospital	Toensberg	Department of Microbiology	Norwegian Institute of Public Health	Department of Virology	Kathrine Stene-Johansen et al	?	?	?
Norway/34374/2021	EPI_ISL_8712558	2021-12-26	Furst Medical Laboratory	Norwegian Institute of Public Health	Department of Virology	Kathrine Stene-Johansen et al	?	?	?
Norway/34375/2021	EPI_ISL_9226601	2021-12-29	Vestfold Hospital	Toensberg	Department of Microbiology	Norwegian Institute of Public Health	Department of Virology	Kathrine Stene-Johansen et al	?	?	?
Norway/34376/2021	EPI_ISL_8712559	2021-12-26	Furst Medical Laboratory	Norwegian Institute of Public Health	Department of Virology	Kathrine Stene-Johansen et al	?	?	?
Norway/34378/2021	EPI_ISL_8712560	2021-12-26	Furst Medical Laboratory	Norwegian Institute of Public Health	Department of Virology	Kathrine Stene-Johansen et al	?	?	?
Norway/34394/2021	EPI_ISL_8928022	2021-12-31	Department Medical Microbiology	Baerum Hospital	Vestre Viken Health Trust	Norwegian Institute of Public Health	Department of Virology	Kathrine Stene-Johansen et al	?	?	?
Norway/34404/2021	EPI_ISL_8928028	2021-12-26	Vestfold Hospital	Toensberg	Department of Microbiology	Norwegian Institute of Public Health	Department of Virology	Kathrine Stene-Johansen et al	?	?	?
Norway/34405/2021	EPI_ISL_8928029	2021-12-28	Vestfold Hospital	Toensberg	Department of Microbiology	Norwegian Institute of Public Health	Department of Virology	Kathrine Stene-Johansen et al	?	?	?
Norway/34408/2021	EPI_ISL_8928031	2021-12-29	Vestfold Hospital	Toensberg	Department of Microbiology	Norwegian Institute of Public Health	Department of Virology	Kathrine Stene-Johansen et al	?	?	?
Norway/34412/2021	EPI_ISL_8928033	2021-12-29	Vestfold Hospital	Toensberg	Department of Microbiology	Norwegian Institute of Public Health	Department of Virology	Kathrine Stene-Johansen et al	?	?	?
Norway/34423/2021	EPI_ISL_8928042	2021-12-29	Vestfold Hospital	Toensberg	Department of Microbiology	Norwegian Institute of Public Health	Department of Virology	Kathrine Stene-Johansen et al	?	?	?
Norway/34427/2021	EPI_ISL_8928046	2021-12-26	Vestfold Hospital	Toensberg	Department of Microbiology	Norwegian Institute of Public Health	Department of Virology	Kathrine Stene-Johansen et al	?	?	?
Norway/34432/2021	EPI_ISL_8928048	2021-12-27	Department of Medical Microbiology - section Molde	Molde Hospital	Norwegian Institute of Public Health	Department of Virology	Kathrine Stene-Johansen et al	?	?	?
Norway/34434/2021	EPI_ISL_8928050	2021-12-27	Department of Medical Microbiology - section Molde	Molde Hospital	Norwegian Institute of Public Health	Department of Virology	Kathrine Stene-Johansen et al	?	?	?
Norway/34435/2021	EPI_ISL_8928051	2021-12-30	Department Medical Microbiology	Baerum Hospital	Vestre Viken Health Trust	Norwegian Institute of Public Health	Department of Virology	Kathrine Stene-Johansen et al	?	?	?
Norway/34437/2021	EPI_ISL_8928053	2021-12-28	Department of Medical Microbiology - section Molde	Molde Hospital	Norwegian Institute of Public Health	Department of Virology	Kathrine Stene-Johansen et al	?	?	?
Norway/34441/2021	EPI_ISL_8928057	2021-12-28	Department of Medical Microbiology - section Molde	Molde Hospital	Norwegian Institute of Public Health	Department of Virology	Kathrine Stene-Johansen et al	?	?	?
Norway/34443/2021	EPI_ISL_8928059	2021-12-25	Vestfold Hospital	Toensberg	Department of Microbiology	Norwegian Institute of Public Health	Department of Virology	Kathrine Stene-Johansen et al	?	?	?
Norway/34455/2021	EPI_ISL_8930006	2021-12-28	Vestfold Hospital	Toensberg	Department of Microbiology	Norwegian Institute of Public Health	Department of Virology	Kathrine Stene-Johansen et al	?	?	?
Norway/34457/2021	EPI_ISL_9227305	2021-12-23	Department Medical Microbiology	Baerum Hospital	Vestre Viken Health Trust	Norwegian Institute of Public Health	Department of Virology	Kathrine Stene-Johansen et al	?	?	?
Norway/34460/2021	EPI_ISL_9226638	2021-12-28	Vestfold Hospital	Toensberg	Department of Microbiology	Norwegian Institute of Public Health	Department of Virology	Kathrine Stene-Johansen et al	?	?	?
Norway/34462/2021	EPI_ISL_9226787	2021-12-21	Department of Medical Microbiology	Baerum Hospital	Vestre Viken Health Trust	Norwegian Institute of Public Health	Department of Virology	Kathrine Stene-Johansen et al	?	?	?
Norway/34468/2021	EPI_ISL_9226989	2021-12-30	Department Medical Microbiology	Baerum Hospital	Vestre Viken Health Trust	Norwegian Institute of Public Health	Department of Virology	Kathrine Stene-Johansen et al	?	?	?
Norway/34476/2021	EPI_ISL_9227205	2021-12-27	Department of Medical Microbiology	Baerum Hospital	Vestre Viken Health Trust	Norwegian Institute of Public Health	Department of Virology	Kathrine Stene-Johansen et al	?	?	?
Norway/34486/2021	EPI_ISL_9226861	2021-12-22	Department Medical Microbiology	Baerum Hospital	Vestre Viken Health Trust	Norwegian Institute of Public Health	Department of Virology	Kathrine Stene-Johansen et al	?	?	?
Norway/34505/2021	EPI_ISL_9227004	2021-12-30	University Hospital of Northern Norway	Department for Microbiology and Infectious Disease Control	Norwegian Institute of Public Health	Department of Virology	Kathrine Stene-Johansen et al	?	?	?
Norway/34509/2021	EPI_ISL_9227318	2021-12-29	Department Medical Microbiology	Baerum Hospital	Vestre Viken Health Trust	Norwegian Institute of Public Health	Department of Virology	Kathrine Stene-Johansen et al	?	?	?
Norway/34511/2021	EPI_ISL_9227310	2021-12-31	Department Medical Microbiology	Baerum Hospital	Vestre Viken Health Trust	Norwegian Institute of Public Health	Department of Virology	Kathrine Stene-Johansen et al	?	?	?
Norway/34513/2021	EPI_ISL_9227099	2021-12-27	University Hospital of Northern Norway	Department for Microbiology and Infectious Disease Control	Norwegian Institute of Public Health	Department of Virology	Kathrine Stene-Johansen et al	?	?	?
Norway/34522/2021	EPI_ISL_9226766	2021-12-30	Department Medical Microbiology	Baerum Hospital	Vestre Viken Health Trust	Norwegian Institute of Public Health	Department of Virology	Kathrine Stene-Johansen et al	?	?	?
Norway/34524/2021	EPI_ISL_9227013	2021-12-27	University Hospital of Northern Norway	Department for Microbiology and Infectious Disease Control	Norwegian Institute of Public Health	Department of Virology	Kathrine Stene-Johansen et al	?	?	?
Norway/34528/2021	EPI_ISL_8930008	2021-12-28	Department Medical Microbiology	Baerum Hospital	Vestre Viken Health Trust	Norwegian Institute of Public Health	Department of Virology	Kathrine Stene-Johansen et al	?	?	?
Norway/34539/2021	EPI_ISL_9227016	2021-12-27	University Hospital of Northern Norway	Department for Microbiology and Infectious Disease Control	Norwegian Institute of Public Health	Department of Virology	Kathrine Stene-Johansen et al	?	?	?
Norway/34567/2021	EPI_ISL_9226639	2021-12-31	Vestfold Hospital	Toensberg	Department of Microbiology	Norwegian Institute of Public Health	Department of Virology	Kathrine Stene-Johansen et al	?	?	?
Norway/34570/2021	EPI_ISL_8930046	2021-12-28	Ostfold Hospital Trust - Kalnes	Centre for Laboratory Medicine	Section for gene technology and infection serology	Norwegian Institute of Public Health	Department of Virology	Kathrine Stene-Johansen et al	?	?	?
Norway/34605/2021	EPI_ISL_9227143	2021-12-29	Department of Medical Microbiology - section Molde	Molde Hospital	Norwegian Institute of Public Health	Department of Virology	Kathrine Stene-Johansen et al	?	?	?
Norway/34653/2021	EPI_ISL_9226966	2021-12-30	Vestfold Hospital	Toensberg	Department of Microbiology	Norwegian Institute of Public Health	Department of Virology	Kathrine Stene-Johansen et al	?	?	?
Norway/34658/2021	EPI_ISL_9226631	2021-12-30	Vestfold Hospital	Toensberg	Department of Microbiology	Norwegian Institute of Public Health	Department of Virology	Kathrine Stene-Johansen et al	?	?	?
Norway/3466/2022	EPI_ISL_9957218	2022-01-25	Medical Microbiology Unit	Department for Laboratory Medicine	Drammen Hospital	Vestre Viken Health Trust	Norwegian Institute of Public Health	Department of Virology	Kathrine Stene-Johansen et al	?	?	?
Norway/34660/2021	EPI_ISL_9226619	2021-12-30	Vestfold Hospital	Toensberg	Department of Microbiology	Norwegian Institute of Public Health	Department of Virology	Kathrine Stene-Johansen et al	?	?	?
Norway/34667/2021	EPI_ISL_9226633	2021-12-30	Vestfold Hospital	Toensberg	Department of Microbiology	Norwegian Institute of Public Health	Department of Virology	Kathrine Stene-Johansen et al	?	?	?
Norway/34668/2021	EPI_ISL_8930018	2021-12-30	Vestfold Hospital	Toensberg	Department of Microbiology	Norwegian Institute of Public Health	Department of Virology	Kathrine Stene-Johansen et al	?	?	?
Norway/34681/2021	EPI_ISL_9226927	2021-12-31	Vestfold Hospital	Toensberg	Department of Microbiology	Norwegian Institute of Public Health	Department of Virology	Kathrine Stene-Johansen et al	?	?	?
Norway/34682/2021	EPI_ISL_8930022	2021-12-30	Vestfold Hospital	Toensberg	Department of Microbiology	Norwegian Institute of Public Health	Department of Virology	Kathrine Stene-Johansen et al	?	?	?
Norway/34687/2021	EPI_ISL_9227134	2021-12-29	Department of Medical Microbiology - section Molde	Molde Hospital	Norwegian Institute of Public Health	Department of Virology	Kathrine Stene-Johansen et al	?	?	?
Norway/34719/2021	EPI_ISL_8930029	2021-12-28	Vestfold Hospital	Toensberg	Department of Microbiology	Norwegian Institute of Public Health	Department of Virology	Kathrine Stene-Johansen et al	?	?	?
Norway/34727/2021	EPI_ISL_8930037	2021-12-30	Vestfold Hospital	Toensberg	Department of Microbiology	Norwegian Institute of Public Health	Department of Virology	Kathrine Stene-Johansen et al	?	?	?
Norway/34750/2021	EPI_ISL_9227386	2021-12-27	Department of Medical Microbiology - section Molde	Molde Hospital	Norwegian Institute of Public Health	Department of Virology	Kathrine Stene-Johansen et al	?	?	?
Norway/34756/2021	EPI_ISL_8928063	2021-12-30	Vestfold Hospital	Toensberg	Department of Microbiology	Norwegian Institute of Public Health	Department of Virology	Kathrine Stene-Johansen et al	?	?	?
Norway/34780/2021	EPI_ISL_9227162	2021-12-26	Department of Medical Microbiology - section Molde	Molde Hospital	Norwegian Institute of Public Health	Department of Virology	Kathrine Stene-Johansen et al	?	?	?
Norway/34783/2021	EPI_ISL_9226708	2021-12-26	Department of Medical Microbiology - section Molde	Molde Hospital	Norwegian Institute of Public Health	Department of Virology	Kathrine Stene-Johansen et al	?	?	?
Norway/3479/2022	EPI_ISL_9957166	2022-01-26	Medical Microbiology Unit	Department for Laboratory Medicine	Drammen Hospital	Vestre Viken Health Trust	Norwegian Institute of Public Health	Department of Virology	Kathrine Stene-Johansen et al	?	?	?
Norway/34790/2021	EPI_ISL_9226710	2021-12-26	Department of Medical Microbiology - section Molde	Molde Hospital	Norwegian Institute of Public Health	Department of Virology	Kathrine Stene-Johansen et al	?	?	?
Norway/34792/2021	EPI_ISL_9227164	2021-12-26	Department of Medical Microbiology - section Molde	Molde Hospital	Norwegian Institute of Public Health	Department of Virology	Kathrine Stene-Johansen et al	?	?	?
Norway/34795/2021	EPI_ISL_9226725	2021-12-13	Innlandet Hospital Trust	Division Lillehammer	Department for Medical Microbiology	Norwegian Institute of Public Health	Department of Virology	Kathrine Stene-Johansen et al	?	?	?
Norway/34808/2021	EPI_ISL_9227179	2021-12-09	Innlandet Hospital Trust	Division Lillehammer	Department for Medical Microbiology	Norwegian Institute of Public Health	Department of Virology	Kathrine Stene-Johansen et al	?	?	?
Norway/34814/2021	EPI_ISL_9226904	2021-12-27	Department of Medical Microbiology	St. Olavs hospital	Norwegian Institute of Public Health	Department of Virology	Kathrine Stene-Johansen et al	?	?	?
Norway/34818/2021	EPI_ISL_9226953	2021-12-26	Vestfold Hospital	Toensberg	Department of Microbiology	Norwegian Institute of Public Health	Department of Virology	Kathrine Stene-Johansen et al	?	?	?
Norway/34822/2021	EPI_ISL_9226643	2021-12-27	Department of Medical Microbiology	St. Olavs hospital	Norwegian Institute of Public Health	Department of Virology	Kathrine Stene-Johansen et al	?	?	?
Norway/34823/2021	EPI_ISL_9226954	2021-12-28	Vestfold Hospital	Toensberg	Department of Microbiology	Norwegian Institute of Public Health	Department of Virology	Kathrine Stene-Johansen et al	?	?	?
Norway/34824/2021	EPI_ISL_9226991	2021-12-27	Department of Medical Microbiology	St. Olavs hospital	Norwegian Institute of Public Health	Department of Virology	Kathrine Stene-Johansen et al	?	?	?
Norway/34826/2021	EPI_ISL_9227208	2021-12-27	Department of Medical Microbiology	St. Olavs hospital	Norwegian Institute of Public Health	Department of Virology	Kathrine Stene-Johansen et al	?	?	?
Norway/34829/2021	EPI_ISL_9226644	2021-12-26	Department of Medical Microbiology	St. Olavs hospital	Norwegian Institute of Public Health	Department of Virology	Kathrine Stene-Johansen et al	?	?	?
Norway/34839/2021	EPI_ISL_9227348	2021-12-28	Vestfold Hospital	Toensberg	Department of Microbiology	Norwegian Institute of Public Health	Department of Virology	Kathrine Stene-Johansen et al	?	?	?
Norway/34843/2021	EPI_ISL_9226988	2021-12-27	Department of Medical Microbiology	St. Olavs hospital	Norwegian Institute of Public Health	Department of Virology	Kathrine Stene-Johansen et al	?	?	?
Norway/34846/2021	EPI_ISL_9226969	2021-12-29	Vestfold Hospital	Toensberg	Department of Microbiology	Norwegian Institute of Public Health	Department of Virology	Kathrine Stene-Johansen et al	?	?	?
Norway/34847/2021	EPI_ISL_9226970	2021-12-29	Vestfold Hospital	Toensberg	Department of Microbiology	Norwegian Institute of Public Health	Department of Virology	Kathrine Stene-Johansen et al	?	?	?
Norway/34853/2021	EPI_ISL_9226943	2021-12-28	Vestfold Hospital	Toensberg	Department of Microbiology	Norwegian Institute of Public Health	Department of Virology	Kathrine Stene-Johansen et al	?	?	?
Norway/34855/2021	EPI_ISL_9226944	2021-12-28	Vestfold Hospital	Toensberg	Department of Microbiology	Norwegian Institute of Public Health	Department of Virology	Kathrine Stene-Johansen et al	?	?	?
Norway/34860/2021	EPI_ISL_9227006	2021-12-28	University Hospital of Northern Norway	Department for Microbiology and Infectious Disease Control	Norwegian Institute of Public Health	Department of Virology	Kathrine Stene-Johansen et al	?	?	?
Norway/34863/2021	EPI_ISL_9227007	2021-12-28	University Hospital of Northern Norway	Department for Microbiology and Infectious Disease Control	Norwegian Institute of Public Health	Department of Virology	Kathrine Stene-Johansen et al	?	?	?
Norway/34866/2021	EPI_ISL_9226648	2021-12-28	University Hospital of Northern Norway	Department for Microbiology and Infectious Disease Control	Norwegian Institute of Public Health	Department of Virology	Kathrine Stene-Johansen et al	?	?	?
Norway/34869/2021	EPI_ISL_9227008	2021-12-29	University Hospital of Northern Norway	Department for Microbiology and Infectious Disease Control	Norwegian Institute of Public Health	Department of Virology	Kathrine Stene-Johansen et al	?	?	?
Norway/34870/2021	EPI_ISL_9226945	2021-12-31	Vestfold Hospital	Toensberg	Department of Microbiology	Norwegian Institute of Public Health	Department of Virology	Kathrine Stene-Johansen et al	?	?	?
Norway/34880/2021	EPI_ISL_9226727	2021-12-13	Innlandet Hospital Trust	Division Lillehammer	Department for Medical Microbiology	Norwegian Institute of Public Health	Department of Virology	Kathrine Stene-Johansen et al	?	?	?
Norway/34891/2021	EPI_ISL_8928073	2021-12-13	Innlandet Hospital Trust	Division Lillehammer	Department for Medical Microbiology	Norwegian Institute of Public Health	Department of Virology	Kathrine Stene-Johansen et al	?	?	?
Norway/34894/2021	EPI_ISL_9226935	2021-12-29	Vestfold Hospital	Toensberg	Department of Microbiology	Norwegian Institute of Public Health	Department of Virology	Kathrine Stene-Johansen et al	?	?	?
Norway/34896/2021	EPI_ISL_8928075	2021-12-30	Department of Medical Microbiology - section Molde	Molde Hospital	Norwegian Institute of Public Health	Department of Virology	Kathrine Stene-Johansen et al	?	?	?
Norway/349/2022	EPI_ISL_9227106	2022-01-01	Furst Medical Laboratory	Norwegian Institute of Public Health	Department of Virology	Kathrine Stene-Johansen et al	?	?	?
Norway/3490/2022	EPI_ISL_9957225	2022-01-26	Medical Microbiology Unit	Department for Laboratory Medicine	Drammen Hospital	Vestre Viken Health Trust	Norwegian Institute of Public Health	Department of Virology	Kathrine Stene-Johansen et al	?	?	?
Norway/34901/2021	EPI_ISL_8928076	2021-12-28	Department of Medical Microbiology - section Molde	Molde Hospital	Norwegian Institute of Public Health	Department of Virology	Kathrine Stene-Johansen et al	?	?	?
Norway/34903/2021	EPI_ISL_9227413	2021-12-12	Innlandet Hospital Trust	Division Lillehammer	Department for Medical Microbiology	Norwegian Institute of Public Health	Department of Virology	Kathrine Stene-Johansen et al	?	?	?
Norway/34919/2021	EPI_ISL_9227097	2021-12-29	Furst Medical Laboratory	Norwegian Institute of Public Health	Department of Virology	Kathrine Stene-Johansen et al	?	?	?
Norway/34930/2021	EPI_ISL_9226564	2021-12-29	Furst Medical Laboratory	Norwegian Institute of Public Health	Department of Virology	Kathrine Stene-Johansen et al	?	?	?
Norway/34931/2021	EPI_ISL_9226687	2021-12-29	Furst Medical Laboratory	Norwegian Institute of Public Health	Department of Virology	Kathrine Stene-Johansen et al	?	?	?
Norway/34936/2021	EPI_ISL_9227095	2021-12-29	Furst Medical Laboratory	Norwegian Institute of Public Health	Department of Virology	Kathrine Stene-Johansen et al	?	?	?
Norway/34939/2021	EPI_ISL_8928078	2021-12-09	Innlandet Hospital Trust	Division Lillehammer	Department for Medical Microbiology	Norwegian Institute of Public Health	Department of Virology	Kathrine Stene-Johansen et al	?	?	?
Norway/34941/2021	EPI_ISL_9226717	2021-12-14	Innlandet Hospital Trust	Division Lillehammer	Department for Medical Microbiology	Norwegian Institute of Public Health	Department of Virology	Kathrine Stene-Johansen et al	?	?	?
Norway/34943/2021	EPI_ISL_9226718	2021-12-12	Innlandet Hospital Trust	Division Lillehammer	Department for Medical Microbiology	Norwegian Institute of Public Health	Department of Virology	Kathrine Stene-Johansen et al	?	?	?
Norway/34953/2021	EPI_ISL_9227200	2021-12-30	Medical Microbiology Unit	Department for Laboratory Medicine	Drammen Hospital	Vestre Viken Health Trust	Norwegian Institute of Public Health	Department of Virology	Kathrine Stene-Johansen et al	?	?	?
Norway/34973/2021	EPI_ISL_9227286	2021-12-30	Medical Microbiology Unit	Department for Laboratory Medicine	Drammen Hospital	Vestre Viken Health Trust	Norwegian Institute of Public Health	Department of Virology	Kathrine Stene-Johansen et al	?	?	?
Norway/34981/2021	EPI_ISL_9226820	2021-12-30	Medical Microbiology Unit	Department for Laboratory Medicine	Drammen Hospital	Vestre Viken Health Trust	Norwegian Institute of Public Health	Department of Virology	Kathrine Stene-Johansen et al	?	?	?
Norway/34997/2021	EPI_ISL_9227012	2021-12-30	University Hospital of Northern Norway	Department for Microbiology and Infectious Disease Control	Norwegian Institute of Public Health	Department of Virology	Kathrine Stene-Johansen et al	?	?	?
Norway/34998/2021	EPI_ISL_9460851	2021-12-30	University Hospital of Northern Norway	Department for Microbiology and Infectious Disease Control	Norwegian Institute of Public Health	Department of Virology	Kathrine Stene-Johansen et al	?	?	?
Norway/35001/2021	EPI_ISL_9227003	2021-12-29	University Hospital of Northern Norway	Department for Microbiology and Infectious Disease Control	Norwegian Institute of Public Health	Department of Virology	Kathrine Stene-Johansen et al	?	?	?
Norway/35007/2021	EPI_ISL_9460819	2021-12-20	University Hospital of Northern Norway	Department for Microbiology and Infectious Disease Control	Norwegian Institute of Public Health	Department of Virology	Kathrine Stene-Johansen et al	?	?	?
Norway/35011/2021	EPI_ISL_9460861	2021-12-30	University Hospital of Northern Norway	Department for Microbiology and Infectious Disease Control	Norwegian Institute of Public Health	Department of Virology	Kathrine Stene-Johansen et al	?	?	?
Norway/35013/2021	EPI_ISL_9460855	2021-12-30	University Hospital of Northern Norway	Department for Microbiology and Infectious Disease Control	Norwegian Institute of Public Health	Department of Virology	Kathrine Stene-Johansen et al	?	?	?
Norway/35014/2021	EPI_ISL_9460856	2021-12-30	University Hospital of Northern Norway	Department for Microbiology and Infectious Disease Control	Norwegian Institute of Public Health	Department of Virology	Kathrine Stene-Johansen et al	?	?	?
Norway/35016/2021	EPI_ISL_9460863	2021-12-30	University Hospital of Northern Norway	Department for Microbiology and Infectious Disease Control	Norwegian Institute of Public Health	Department of Virology	Kathrine Stene-Johansen et al	?	?	?
Norway/3502/2022	EPI_ISL_10350939	2022-01-23	Ostfold Hospital Trust - Kalnes	Centre for Laboratory Medicine	Section for gene technology and infection serology	Norwegian Institute of Public Health	Department of Virology	Kathrine Stene-Johansen et al	?	?	?
Norway/35022/2021	EPI_ISL_9460858	2021-12-30	University Hospital of Northern Norway	Department for Microbiology and Infectious Disease Control	Norwegian Institute of Public Health	Department of Virology	Kathrine Stene-Johansen et al	?	?	?
Norway/35023/2021	EPI_ISL_9460859	2021-12-30	University Hospital of Northern Norway	Department for Microbiology and Infectious Disease Control	Norwegian Institute of Public Health	Department of Virology	Kathrine Stene-Johansen et al	?	?	?
Norway/35030/2021	EPI_ISL_9460671	2021-12-14	Innlandet Hospital Trust	Division Lillehammer	Department for Medical Microbiology	Norwegian Institute of Public Health	Department of Virology	Kathrine Stene-Johansen et al	?	?	?
Norway/35031/2021	EPI_ISL_9460683	2021-12-15	Innlandet Hospital Trust	Division Lillehammer	Department for Medical Microbiology	Norwegian Institute of Public Health	Department of Virology	Kathrine Stene-Johansen et al	?	?	?
Norway/35039/2021	EPI_ISL_9461032	2021-12-17	Innlandet Hospital Trust	Division Lillehammer	Department for Medical Microbiology	Norwegian Institute of Public Health	Department of Virology	Kathrine Stene-Johansen et al	?	?	?
Norway/35041/2021	EPI_ISL_9460808	2021-12-16	Innlandet Hospital Trust	Division Lillehammer	Department for Medical Microbiology	Norwegian Institute of Public Health	Department of Virology	Kathrine Stene-Johansen et al	?	?	?
Norway/35055/2021	EPI_ISL_9460831	2021-12-27	Haugesund Hospital	laboratory for Medical Microbiology	Norwegian Institute of Public Health	Department of Virology	Kathrine Stene-Johansen et al	?	?	?
Norway/35061/2021	EPI_ISL_9460691	2021-12-15	Innlandet Hospital Trust	Division Lillehammer	Department for Medical Microbiology	Norwegian Institute of Public Health	Department of Virology	Kathrine Stene-Johansen et al	?	?	?
Norway/35069/2021	EPI_ISL_9460816	2021-12-19	Innlandet Hospital Trust	Division Lillehammer	Department for Medical Microbiology	Norwegian Institute of Public Health	Department of Virology	Kathrine Stene-Johansen et al	?	?	?
Norway/35081/2021	EPI_ISL_9460818	2021-12-20	Innlandet Hospital Trust	Division Lillehammer	Department for Medical Microbiology	Norwegian Institute of Public Health	Department of Virology	Kathrine Stene-Johansen et al	?	?	?
Norway/35096/2021	EPI_ISL_9460699	2021-12-17	Innlandet Hospital Trust	Division Lillehammer	Department for Medical Microbiology	Norwegian Institute of Public Health	Department of Virology	Kathrine Stene-Johansen et al	?	?	?
Norway/3510/2022	EPI_ISL_10350975	2022-01-23	Vestfold Hospital	Toensberg	Department of Microbiology	Norwegian Institute of Public Health	Department of Virology	Kathrine Stene-Johansen et al	?	?	?
Norway/35100/2021	EPI_ISL_9460814	2021-12-18	Innlandet Hospital Trust	Division Lillehammer	Department for Medical Microbiology	Norwegian Institute of Public Health	Department of Virology	Kathrine Stene-Johansen et al	?	?	?
Norway/35105/2021	EPI_ISL_9460766	2021-12-30	Innlandet Hospital Trust	Division Lillehammer	Department for Medical Microbiology	Norwegian Institute of Public Health	Department of Virology	Kathrine Stene-Johansen et al	?	?	?
Norway/35106/2021	EPI_ISL_9460815	2021-12-18	Innlandet Hospital Trust	Division Lillehammer	Department for Medical Microbiology	Norwegian Institute of Public Health	Department of Virology	Kathrine Stene-Johansen et al	?	?	?
Norway/35107/2021	EPI_ISL_9460812	2021-12-17	Innlandet Hospital Trust	Division Lillehammer	Department for Medical Microbiology	Norwegian Institute of Public Health	Department of Virology	Kathrine Stene-Johansen et al	?	?	?
Norway/35114/2021	EPI_ISL_9461038	2021-12-20	Innlandet Hospital Trust	Division Lillehammer	Department for Medical Microbiology	Norwegian Institute of Public Health	Department of Virology	Kathrine Stene-Johansen et al	?	?	?
Norway/35116/2021	EPI_ISL_9460719	2021-12-21	Innlandet Hospital Trust	Division Lillehammer	Department for Medical Microbiology	Norwegian Institute of Public Health	Department of Virology	Kathrine Stene-Johansen et al	?	?	?
Norway/35119/2021	EPI_ISL_9226690	2021-12-30	Haugesund Hospital	laboratory for Medical Microbiology	Norwegian Institute of Public Health	Department of Virology	Kathrine Stene-Johansen et al	?	?	?
Norway/35123/2021	EPI_ISL_9226691	2021-12-29	Furst Medical Laboratory	Norwegian Institute of Public Health	Department of Virology	Kathrine Stene-Johansen et al	?	?	?
Norway/35126/2021	EPI_ISL_9227102	2021-12-29	Furst Medical Laboratory	Norwegian Institute of Public Health	Department of Virology	Kathrine Stene-Johansen et al	?	?	?
Norway/35135/2021	EPI_ISL_9227379	2021-12-29	Furst Medical Laboratory	Norwegian Institute of Public Health	Department of Virology	Kathrine Stene-Johansen et al	?	?	?
Norway/35145/2021	EPI_ISL_9226651	2021-12-29	Dept. of Medical Microbiology	Stavanger University Hospital	Helse Stavanger HF	Norwegian Institute of Public Health	Department of Virology	Kathrine Stene-Johansen et al	?	?	?
Norway/35146/2021	EPI_ISL_9227022	2021-12-29	Dept. of Medical Microbiology	Stavanger University Hospital	Helse Stavanger HF	Norwegian Institute of Public Health	Department of Virology	Kathrine Stene-Johansen et al	?	?	?
Norway/35151/2021	EPI_ISL_9226652	2021-12-29	Dept. of Medical Microbiology	Stavanger University Hospital	Helse Stavanger HF	Norwegian Institute of Public Health	Department of Virology	Kathrine Stene-Johansen et al	?	?	?
Norway/3516/2022	EPI_ISL_10350979	2022-01-24	Innlandet Hospital Trust	Division Lillehammer	Department for Medical Microbiology	Norwegian Institute of Public Health	Department of Virology	Kathrine Stene-Johansen et al	?	?	?
Norway/3517/2022	EPI_ISL_10350941	2022-01-24	Ostfold Hospital Trust - Kalnes	Centre for Laboratory Medicine	Section for gene technology and infection serology	Norwegian Institute of Public Health	Department of Virology	Kathrine Stene-Johansen et al	?	?	?
Norway/35180/2021	EPI_ISL_9460832	2021-12-27	Haugesund Hospital	laboratory for Medical Microbiology	Norwegian Institute of Public Health	Department of Virology	Kathrine Stene-Johansen et al	?	?	?
Norway/35182/2021	EPI_ISL_9460833	2021-12-27	Haugesund Hospital	laboratory for Medical Microbiology	Norwegian Institute of Public Health	Department of Virology	Kathrine Stene-Johansen et al	?	?	?
Norway/35208/2021	EPI_ISL_9253285	2021-12-29	Haugesund Hospital	laboratory for Medical Microbiology	Norwegian Institute of Public Health	Department of Virology	Kathrine Stene-Johansen et al	?	?	?
Norway/35211/2021	EPI_ISL_9234106	2021-12-29	Haugesund Hospital	laboratory for Medical Microbiology	Norwegian Institute of Public Health	Department of Virology	Kathrine Stene-Johansen et al	?	?	?
Norway/35245/2021	EPI_ISL_9226583	2021-12-29	Medical Microbiology Unit	Department for Laboratory Medicine	Drammen Hospital	Vestre Viken Health Trust	Norwegian Institute of Public Health	Department of Virology	Kathrine Stene-Johansen et al	?	?	?
Norway/35251/2021	EPI_ISL_8928490	2021-12-29	Medical Microbiology Unit	Department for Laboratory Medicine	Drammen Hospital	Vestre Viken Health Trust	Norwegian Institute of Public Health	Department of Virology	Kathrine Stene-Johansen et al	?	?	?
Norway/35254/2021	EPI_ISL_8928491	2021-12-29	Medical Microbiology Unit	Department for Laboratory Medicine	Drammen Hospital	Vestre Viken Health Trust	Norwegian Institute of Public Health	Department of Virology	Kathrine Stene-Johansen et al	?	?	?
Norway/3526/2022	EPI_ISL_10350984	2022-01-19	Innlandet Hospital Trust	Division Lillehammer	Department for Medical Microbiology	Norwegian Institute of Public Health	Department of Virology	Kathrine Stene-Johansen et al	?	?	?
Norway/35270/2021	EPI_ISL_8928495	2021-12-28	Medical Microbiology Unit	Department for Laboratory Medicine	Drammen Hospital	Vestre Viken Health Trust	Norwegian Institute of Public Health	Department of Virology	Kathrine Stene-Johansen et al	?	?	?
Norway/35279/2021	EPI_ISL_9234130	2021-12-30	Vestfold Hospital	Toensberg	Department of Microbiology	Norwegian Institute of Public Health	Department of Virology	Kathrine Stene-Johansen et al	?	?	?
Norway/35288/2021	EPI_ISL_9227375	2021-12-29	Dept. of Medical Microbiology	Stavanger University Hospital	Helse Stavanger HF	Norwegian Institute of Public Health	Department of Virology	Kathrine Stene-Johansen et al	?	?	?
Norway/35289/2021	EPI_ISL_8928497	2021-12-29	Medical Microbiology Unit	Department for Laboratory Medicine	Drammen Hospital	Vestre Viken Health Trust	Norwegian Institute of Public Health	Department of Virology	Kathrine Stene-Johansen et al	?	?	?
Norway/35292/2021	EPI_ISL_9226883	2021-12-29	Medical Microbiology Unit	Department for Laboratory Medicine	Drammen Hospital	Vestre Viken Health Trust	Norwegian Institute of Public Health	Department of Virology	Kathrine Stene-Johansen et al	?	?	?
Norway/35295/2021	EPI_ISL_8928499	2021-12-29	Medical Microbiology Unit	Department for Laboratory Medicine	Drammen Hospital	Vestre Viken Health Trust	Norwegian Institute of Public Health	Department of Virology	Kathrine Stene-Johansen et al	?	?	?
Norway/35296/2021	EPI_ISL_9227105	2021-12-31	Furst Medical Laboratory	Norwegian Institute of Public Health	Department of Virology	Kathrine Stene-Johansen et al	?	?	?
Norway/353/2022	EPI_ISL_9227108	2022-01-01	Furst Medical Laboratory	Norwegian Institute of Public Health	Department of Virology	Kathrine Stene-Johansen et al	?	?	?
Norway/35300/2021	EPI_ISL_9226884	2021-12-29	Medical Microbiology Unit	Department for Laboratory Medicine	Drammen Hospital	Vestre Viken Health Trust	Norwegian Institute of Public Health	Department of Virology	Kathrine Stene-Johansen et al	?	?	?
Norway/35302/2021	EPI_ISL_8928501	2021-12-31	Furst Medical Laboratory	Norwegian Institute of Public Health	Department of Virology	Kathrine Stene-Johansen et al	?	?	?
Norway/35304/2021	EPI_ISL_8928503	2021-12-31	Furst Medical Laboratory	Norwegian Institute of Public Health	Department of Virology	Kathrine Stene-Johansen et al	?	?	?
Norway/35306/2021	EPI_ISL_8928504	2021-12-31	Furst Medical Laboratory	Norwegian Institute of Public Health	Department of Virology	Kathrine Stene-Johansen et al	?	?	?
Norway/35307/2021	EPI_ISL_9226885	2021-12-29	Medical Microbiology Unit	Department for Laboratory Medicine	Drammen Hospital	Vestre Viken Health Trust	Norwegian Institute of Public Health	Department of Virology	Kathrine Stene-Johansen et al	?	?	?
Norway/3531/2022	EPI_ISL_10350986	2022-01-25	Innlandet Hospital Trust	Division Lillehammer	Department for Medical Microbiology	Norwegian Institute of Public Health	Department of Virology	Kathrine Stene-Johansen et al	?	?	?
Norway/35315/2021	EPI_ISL_8928510	2021-12-31	Furst Medical Laboratory	Norwegian Institute of Public Health	Department of Virology	Kathrine Stene-Johansen et al	?	?	?
Norway/35320/2021	EPI_ISL_8928512	2021-12-30	Medical Microbiology Unit	Department for Laboratory Medicine	Drammen Hospital	Vestre Viken Health Trust	Norwegian Institute of Public Health	Department of Virology	Kathrine Stene-Johansen et al	?	?	?
Norway/35330/2021	EPI_ISL_9460868	2021-12-31	Vestfold Hospital	Toensberg	Department of Microbiology	Norwegian Institute of Public Health	Department of Virology	Kathrine Stene-Johansen et al	?	?	?
Norway/35333/2021	EPI_ISL_9253297	2021-12-31	Vestfold Hospital	Toensberg	Department of Microbiology	Norwegian Institute of Public Health	Department of Virology	Kathrine Stene-Johansen et al	?	?	?
Norway/35342/2021	EPI_ISL_9460869	2021-12-31	Vestfold Hospital	Toensberg	Department of Microbiology	Norwegian Institute of Public Health	Department of Virology	Kathrine Stene-Johansen et al	?	?	?
Norway/35348/2021	EPI_ISL_9234150	2021-12-31	Vestfold Hospital	Toensberg	Department of Microbiology	Norwegian Institute of Public Health	Department of Virology	Kathrine Stene-Johansen et al	?	?	?
Norway/35351/2021	EPI_ISL_9226908	2021-12-24	Haukeland University Hospital	Dept. of Microbiology	Norwegian Institute of Public Health	Department of Virology	Kathrine Stene-Johansen et al	?	?	?
Norway/35352/2021	EPI_ISL_9460741	2021-12-30	Department of Medical Microbiology	St. Olavs hospital	Norwegian Institute of Public Health	Department of Virology	Kathrine Stene-Johansen et al	?	?	?
Norway/35355/2021	EPI_ISL_9234151	2021-12-31	Vestfold Hospital	Toensberg	Department of Microbiology	Norwegian Institute of Public Health	Department of Virology	Kathrine Stene-Johansen et al	?	?	?
Norway/35358/2021	EPI_ISL_8928514	2021-12-24	Haukeland University Hospital	Dept. of Microbiology	Norwegian Institute of Public Health	Department of Virology	Kathrine Stene-Johansen et al	?	?	?
Norway/35366/2021	EPI_ISL_9461029	2021-12-28	Department of Medical Microbiology	St. Olavs hospital	Norwegian Institute of Public Health	Department of Virology	Kathrine Stene-Johansen et al	?	?	?
Norway/35369/2021	EPI_ISL_9460848	2021-12-29	Department of Medical Microbiology	St. Olavs hospital	Norwegian Institute of Public Health	Department of Virology	Kathrine Stene-Johansen et al	?	?	?
Norway/3537/2022	EPI_ISL_10350942	2022-01-24	Ostfold Hospital Trust - Kalnes	Centre for Laboratory Medicine	Section for gene technology and infection serology	Norwegian Institute of Public Health	Department of Virology	Kathrine Stene-Johansen et al	?	?	?
Norway/35377/2021	EPI_ISL_9234156	2021-12-31	Vestfold Hospital	Toensberg	Department of Microbiology	Norwegian Institute of Public Health	Department of Virology	Kathrine Stene-Johansen et al	?	?	?
Norway/35379/2021	EPI_ISL_9234157	2021-12-31	Vestfold Hospital	Toensberg	Department of Microbiology	Norwegian Institute of Public Health	Department of Virology	Kathrine Stene-Johansen et al	?	?	?
Norway/35390/2021	EPI_ISL_9460849	2021-12-29	Department of Medical Microbiology	St. Olavs hospital	Norwegian Institute of Public Health	Department of Virology	Kathrine Stene-Johansen et al	?	?	?
Norway/35399/2021	EPI_ISL_9460847	2021-12-29	Department of Medical Microbiology	St. Olavs hospital	Norwegian Institute of Public Health	Department of Virology	Kathrine Stene-Johansen et al	?	?	?
Norway/35400/2021	EPI_ISL_9460840	2021-12-28	Department of Medical Microbiology	St. Olavs hospital	Norwegian Institute of Public Health	Department of Virology	Kathrine Stene-Johansen et al	?	?	?
Norway/35410/2021	EPI_ISL_9226993	2021-12-25	Department of Medical Microbiology	St. Olavs hospital	Norwegian Institute of Public Health	Department of Virology	Kathrine Stene-Johansen et al	?	?	?
Norway/35411/2021	EPI_ISL_9226994	2021-12-28	Department of Medical Microbiology	St. Olavs hospital	Norwegian Institute of Public Health	Department of Virology	Kathrine Stene-Johansen et al	?	?	?
Norway/35412/2021	EPI_ISL_9226888	2021-12-28	Department of Medical Microbiology	St. Olavs hospital	Norwegian Institute of Public Health	Department of Virology	Kathrine Stene-Johansen et al	?	?	?
Norway/35418/2021	EPI_ISL_9234166	2021-12-25	Haukeland University Hospital	Dept. of Microbiology	Norwegian Institute of Public Health	Department of Virology	Kathrine Stene-Johansen et al	?	?	?
Norway/35433/2021	EPI_ISL_9234175	2021-12-25	Haukeland University Hospital	Dept. of Microbiology	Norwegian Institute of Public Health	Department of Virology	Kathrine Stene-Johansen et al	?	?	?
Norway/35435/2021	EPI_ISL_9253302	2021-12-26	Haukeland University Hospital	Dept. of Microbiology	Norwegian Institute of Public Health	Department of Virology	Kathrine Stene-Johansen et al	?	?	?
Norway/35437/2021	EPI_ISL_9460823	2021-12-25	Haukeland University Hospital	Dept. of Microbiology	Norwegian Institute of Public Health	Department of Virology	Kathrine Stene-Johansen et al	?	?	?
Norway/35438/2021	EPI_ISL_9460829	2021-12-26	Haukeland University Hospital	Dept. of Microbiology	Norwegian Institute of Public Health	Department of Virology	Kathrine Stene-Johansen et al	?	?	?
Norway/3544/2022	EPI_ISL_9957317	2022-01-23	Department of Medical Microbiology - section Molde	Molde Hospital	Norwegian Institute of Public Health	Department of Virology	Kathrine Stene-Johansen et al	?	?	?
Norway/35441/2021	EPI_ISL_9460824	2021-12-25	Haukeland University Hospital	Dept. of Microbiology	Norwegian Institute of Public Health	Department of Virology	Kathrine Stene-Johansen et al	?	?	?
Norway/35442/2021	EPI_ISL_9460871	2021-12-31	Vestfold Hospital	Toensberg	Department of Microbiology	Norwegian Institute of Public Health	Department of Virology	Kathrine Stene-Johansen et al	?	?	?
Norway/35444/2021	EPI_ISL_9460873	2021-12-31	Vestfold Hospital	Toensberg	Department of Microbiology	Norwegian Institute of Public Health	Department of Virology	Kathrine Stene-Johansen et al	?	?	?
Norway/35447/2021	EPI_ISL_9461055	2021-12-31	Vestfold Hospital	Toensberg	Department of Microbiology	Norwegian Institute of Public Health	Department of Virology	Kathrine Stene-Johansen et al	?	?	?
Norway/3545/2022	EPI_ISL_9957318	2022-01-22	Department of Medical Microbiology - section Molde	Molde Hospital	Norwegian Institute of Public Health	Department of Virology	Kathrine Stene-Johansen et al	?	?	?
Norway/35455/2021	EPI_ISL_9461043	2021-12-25	Haukeland University Hospital	Dept. of Microbiology	Norwegian Institute of Public Health	Department of Virology	Kathrine Stene-Johansen et al	?	?	?
Norway/3546/2022	EPI_ISL_10350988	2022-01-22	Department of Medical Microbiology - section Molde	Molde Hospital	Norwegian Institute of Public Health	Department of Virology	Kathrine Stene-Johansen et al	?	?	?
Norway/35463/2021	EPI_ISL_9460827	2021-12-26	Haukeland University Hospital	Dept. of Microbiology	Norwegian Institute of Public Health	Department of Virology	Kathrine Stene-Johansen et al	?	?	?
Norway/35465/2021	EPI_ISL_9461058	2021-12-31	Vestfold Hospital	Toensberg	Department of Microbiology	Norwegian Institute of Public Health	Department of Virology	Kathrine Stene-Johansen et al	?	?	?
Norway/35466/2021	EPI_ISL_9461031	2021-12-17	Haukeland University Hospital	Dept. of Microbiology	Norwegian Institute of Public Health	Department of Virology	Kathrine Stene-Johansen et al	?	?	?
Norway/35467/2021	EPI_ISL_9461059	2021-12-31	Vestfold Hospital	Toensberg	Department of Microbiology	Norwegian Institute of Public Health	Department of Virology	Kathrine Stene-Johansen et al	?	?	?
Norway/35468/2021	EPI_ISL_9460765	2021-12-18	Department Medical Microbiology	Baerum Hospital	Vestre Viken Health Trust	Norwegian Institute of Public Health	Department of Virology	Kathrine Stene-Johansen et al	?	?	?
Norway/35469/2021	EPI_ISL_9460828	2021-12-26	Haukeland University Hospital	Dept. of Microbiology	Norwegian Institute of Public Health	Department of Virology	Kathrine Stene-Johansen et al	?	?	?
Norway/35471/2021	EPI_ISL_9461060	2021-12-31	Vestfold Hospital	Toensberg	Department of Microbiology	Norwegian Institute of Public Health	Department of Virology	Kathrine Stene-Johansen et al	?	?	?
Norway/3548/2022	EPI_ISL_10350989	2022-01-25	Vestfold Hospital	Toensberg	Department of Microbiology	Norwegian Institute of Public Health	Department of Virology	Kathrine Stene-Johansen et al	?	?	?
Norway/35483/2021	EPI_ISL_9234183	2021-12-18	Innlandet Hospital Trust	Division Lillehammer	Department for Medical Microbiology	Norwegian Institute of Public Health	Department of Virology	Kathrine Stene-Johansen et al	?	?	?
Norway/35484/2021	EPI_ISL_9234184	2021-12-24	Innlandet Hospital Trust	Division Lillehammer	Department for Medical Microbiology	Norwegian Institute of Public Health	Department of Virology	Kathrine Stene-Johansen et al	?	?	?
Norway/3549/2022	EPI_ISL_9957175	2022-01-24	Department of Medical Microbiology - section Molde	Molde Hospital	Norwegian Institute of Public Health	Department of Virology	Kathrine Stene-Johansen et al	?	?	?
Norway/35495/2021	EPI_ISL_9460874	2021-12-31	Unilabs Laboratory Medicine	Norwegian Institute of Public Health	Department of Virology	Kathrine Stene-Johansen et al	?	?	?
Norway/35519/2021	EPI_ISL_9480287	2021-12-21	Innlandet Hospital Trust	Division Lillehammer	Department for Medical Microbiology	Norwegian Institute of Public Health	Department of Virology	Kathrine Stene-Johansen et al	?	?	?
Norway/3552/2022	EPI_ISL_9957176	2022-01-24	Department of Medical Microbiology - section Molde	Molde Hospital	Norwegian Institute of Public Health	Department of Virology	Kathrine Stene-Johansen et al	?	?	?
Norway/35524/2021	EPI_ISL_9480289	2021-12-20	Innlandet Hospital Trust	Division Lillehammer	Department for Medical Microbiology	Norwegian Institute of Public Health	Department of Virology	Kathrine Stene-Johansen et al	?	?	?
Norway/35525/2021	EPI_ISL_9461041	2021-12-22	Innlandet Hospital Trust	Division Lillehammer	Department for Medical Microbiology	Norwegian Institute of Public Health	Department of Virology	Kathrine Stene-Johansen et al	?	?	?
Norway/35526/2021	EPI_ISL_9480567	2021-12-21	Innlandet Hospital Trust	Division Lillehammer	Department for Medical Microbiology	Norwegian Institute of Public Health	Department of Virology	Kathrine Stene-Johansen et al	?	?	?
Norway/35532/2021	EPI_ISL_9480570	2021-12-20	Innlandet Hospital Trust	Division Lillehammer	Department for Medical Microbiology	Norwegian Institute of Public Health	Department of Virology	Kathrine Stene-Johansen et al	?	?	?
Norway/35537/2021	EPI_ISL_9480365	2021-12-20	Nordland Hospital - Bodo	Laboratory Department	Molecular Biology Unit	Norwegian Institute of Public Health	Department of Virology	Kathrine Stene-Johansen et al	?	?	?
Norway/35552/2021	EPI_ISL_9984203	2021-12-20	Nordland Hospital - Bodo	Laboratory Department	Molecular Biology Unit	Norwegian Institute of Public Health	Department of Virology	Kathrine Stene-Johansen et al	?	?	?
Norway/35557/2021	EPI_ISL_9649957	2021-12-21	Nordland Hospital - Bodo	Laboratory Department	Molecular Biology Unit	Norwegian Institute of Public Health	Department of Virology	Kathrine Stene-Johansen et al	?	?	?
Norway/35559/2021	EPI_ISL_9649958	2021-12-21	Nordland Hospital - Bodo	Laboratory Department	Molecular Biology Unit	Norwegian Institute of Public Health	Department of Virology	Kathrine Stene-Johansen et al	?	?	?
Norway/3556/2022	EPI_ISL_9957177	2022-01-23	Department of Medical Microbiology - section Molde	Molde Hospital	Norwegian Institute of Public Health	Department of Virology	Kathrine Stene-Johansen et al	?	?	?
Norway/35565/2021	EPI_ISL_9650037	2021-12-22	Nordland Hospital - Bodo	Laboratory Department	Molecular Biology Unit	Norwegian Institute of Public Health	Department of Virology	Kathrine Stene-Johansen et al	?	?	?
Norway/35567/2021	EPI_ISL_9650038	2021-12-22	Nordland Hospital - Bodo	Laboratory Department	Molecular Biology Unit	Norwegian Institute of Public Health	Department of Virology	Kathrine Stene-Johansen et al	?	?	?
Norway/35570/2021	EPI_ISL_9984205	2021-12-23	Nordland Hospital - Bodo	Laboratory Department	Molecular Biology Unit	Norwegian Institute of Public Health	Department of Virology	Kathrine Stene-Johansen et al	?	?	?
Norway/35572/2021	EPI_ISL_9649960	2021-12-23	Nordland Hospital - Bodo	Laboratory Department	Molecular Biology Unit	Norwegian Institute of Public Health	Department of Virology	Kathrine Stene-Johansen et al	?	?	?
Norway/35577/2021	EPI_ISL_9480370	2021-12-21	Foerde Hospital	Department of Microbiology	Norwegian Institute of Public Health	Department of Virology	Kathrine Stene-Johansen et al	?	?	?
Norway/35609/2021	EPI_ISL_9480381	2021-12-06	Foerde Hospital	Department of Microbiology	Norwegian Institute of Public Health	Department of Virology	Kathrine Stene-Johansen et al	?	?	?
Norway/35629/2021	EPI_ISL_9626373	2021-12-24	Innlandet Hospital Trust	Division Lillehammer	Department for Medical Microbiology	Norwegian Institute of Public Health	Department of Virology	Kathrine Stene-Johansen et al	?	?	?
Norway/35653/2021	EPI_ISL_9626140	2021-12-08	Foerde Hospital	Department of Microbiology	Norwegian Institute of Public Health	Department of Virology	Kathrine Stene-Johansen et al	?	?	?
Norway/3566/2022	EPI_ISL_10350994	2022-01-23	Nordland Hospital - Bodo	Laboratory Department	Molecular Biology Unit	Norwegian Institute of Public Health	Department of Virology	Kathrine Stene-Johansen et al	?	?	?
Norway/35677/2021	EPI_ISL_9626148	2021-12-11	Foerde Hospital	Department of Microbiology	Norwegian Institute of Public Health	Department of Virology	Kathrine Stene-Johansen et al	?	?	?
Norway/35678/2021	EPI_ISL_9626461	2021-12-31	Nordland Hospital - Bodo	Laboratory Department	Molecular Biology Unit	Norwegian Institute of Public Health	Department of Virology	Kathrine Stene-Johansen et al	?	?	?
Norway/35681/2021	EPI_ISL_9984208	2021-12-30	Nordland Hospital - Bodo	Laboratory Department	Molecular Biology Unit	Norwegian Institute of Public Health	Department of Virology	Kathrine Stene-Johansen et al	?	?	?
Norway/35691/2021	EPI_ISL_9650050	2021-12-29	Nordland Hospital - Bodo	Laboratory Department	Molecular Biology Unit	Norwegian Institute of Public Health	Department of Virology	Kathrine Stene-Johansen et al	?	?	?
Norway/35692/2021	EPI_ISL_9984211	2021-12-29	Nordland Hospital - Bodo	Laboratory Department	Molecular Biology Unit	Norwegian Institute of Public Health	Department of Virology	Kathrine Stene-Johansen et al	?	?	?
Norway/35693/2021	EPI_ISL_9984212	2021-12-29	Nordland Hospital - Bodo	Laboratory Department	Molecular Biology Unit	Norwegian Institute of Public Health	Department of Virology	Kathrine Stene-Johansen et al	?	?	?
Norway/357/2022	EPI_ISL_9227109	2022-01-02	Furst Medical Laboratory	Norwegian Institute of Public Health	Department of Virology	Kathrine Stene-Johansen et al	?	?	?
Norway/35701/2021	EPI_ISL_9984214	2021-12-26	Innlandet Hospital Trust	Division Lillehammer	Department for Medical Microbiology	Norwegian Institute of Public Health	Department of Virology	Kathrine Stene-Johansen et al	?	?	?
Norway/35734/2021	EPI_ISL_9984365	2021-12-27	Nordland Hospital - Bodo	Laboratory Department	Molecular Biology Unit	Norwegian Institute of Public Health	Department of Virology	Kathrine Stene-Johansen et al	?	?	?
Norway/35735/2021	EPI_ISL_9984366	2021-12-27	Nordland Hospital - Bodo	Laboratory Department	Molecular Biology Unit	Norwegian Institute of Public Health	Department of Virology	Kathrine Stene-Johansen et al	?	?	?
Norway/35742/2021	EPI_ISL_9984373	2021-12-29	Nordland Hospital - Bodo	Laboratory Department	Molecular Biology Unit	Norwegian Institute of Public Health	Department of Virology	Kathrine Stene-Johansen et al	?	?	?
Norway/35764/2021	EPI_ISL_9984218	2021-12-22	Foerde Hospital	Department of Microbiology	Norwegian Institute of Public Health	Department of Virology	Kathrine Stene-Johansen et al	?	?	?
Norway/3577/2022	EPI_ISL_10350996	2022-01-24	Vestfold Hospital	Toensberg	Department of Microbiology	Norwegian Institute of Public Health	Department of Virology	Kathrine Stene-Johansen et al	?	?	?
Norway/35773/2021	EPI_ISL_9984223	2021-12-21	Foerde Hospital	Department of Microbiology	Norwegian Institute of Public Health	Department of Virology	Kathrine Stene-Johansen et al	?	?	?
Norway/35775/2021	EPI_ISL_9984294	2021-12-22	Foerde Hospital	Department of Microbiology	Norwegian Institute of Public Health	Department of Virology	Kathrine Stene-Johansen et al	?	?	?
Norway/35780/2021	EPI_ISL_9652318	2021-12-30	Nordland Hospital - Bodo	Laboratory Department	Molecular Biology Unit	Norwegian Institute of Public Health	Department of Virology	Kathrine Stene-Johansen et al	?	?	?
Norway/35782/2021	EPI_ISL_9652319	2021-12-30	Nordland Hospital - Bodo	Laboratory Department	Molecular Biology Unit	Norwegian Institute of Public Health	Department of Virology	Kathrine Stene-Johansen et al	?	?	?
Norway/35783/2021	EPI_ISL_9652320	2021-12-30	Nordland Hospital - Bodo	Laboratory Department	Molecular Biology Unit	Norwegian Institute of Public Health	Department of Virology	Kathrine Stene-Johansen et al	?	?	?
Norway/35784/2021	EPI_ISL_9652361	2021-12-26	Nordland Hospital - Bodo	Laboratory Department	Molecular Biology Unit	Norwegian Institute of Public Health	Department of Virology	Kathrine Stene-Johansen et al	?	?	?
Norway/35789/2021	EPI_ISL_9652316	2021-12-03	Nordland Hospital - Bodo	Laboratory Department	Molecular Biology Unit	Norwegian Institute of Public Health	Department of Virology	Kathrine Stene-Johansen et al	?	?	?
Norway/3579/2022	EPI_ISL_10350998	2022-01-17	Nordland Hospital - Bodo	Laboratory Department	Molecular Biology Unit	Norwegian Institute of Public Health	Department of Virology	Kathrine Stene-Johansen et al	?	?	?
Norway/3581/2022	EPI_ISL_10351000	2022-01-17	Nordland Hospital - Bodo	Laboratory Department	Molecular Biology Unit	Norwegian Institute of Public Health	Department of Virology	Kathrine Stene-Johansen et al	?	?	?
Norway/3582/2022	EPI_ISL_10351001	2022-01-17	Nordland Hospital - Bodo	Laboratory Department	Molecular Biology Unit	Norwegian Institute of Public Health	Department of Virology	Kathrine Stene-Johansen et al	?	?	?
Norway/35831/2021	EPI_ISL_9747255	2021-12-27	Nordland Hospital - Bodo	Laboratory Department	Molecular Biology Unit	Norwegian Institute of Public Health	Department of Virology	Kathrine Stene-Johansen et al	?	?	?
Norway/3587/2022	EPI_ISL_10351180	2022-01-24	Vestfold Hospital	Toensberg	Department of Microbiology	Norwegian Institute of Public Health	Department of Virology	Kathrine Stene-Johansen et al	?	?	?
Norway/35873/2021	EPI_ISL_10764478	2021-12-19	Haugesund Hospital	laboratory for Medical Microbiology	Norwegian Institute of Public Health	Department of Virology	Kathrine Stene-Johansen et al	?	?	?
Norway/35876/2021	EPI_ISL_10764479	2021-12-20	Haugesund Hospital	laboratory for Medical Microbiology	Norwegian Institute of Public Health	Department of Virology	Kathrine Stene-Johansen et al	?	?	?
Norway/3588/2022	EPI_ISL_10351003	2022-01-17	Nordland Hospital - Bodo	Laboratory Department	Molecular Biology Unit	Norwegian Institute of Public Health	Department of Virology	Kathrine Stene-Johansen et al	?	?	?
Norway/35883/2021	EPI_ISL_10764481	2021-12-20	Haugesund Hospital	laboratory for Medical Microbiology	Norwegian Institute of Public Health	Department of Virology	Kathrine Stene-Johansen et al	?	?	?
Norway/35889/2021	EPI_ISL_10764482	2021-12-19	Haugesund Hospital	laboratory for Medical Microbiology	Norwegian Institute of Public Health	Department of Virology	Kathrine Stene-Johansen et al	?	?	?
Norway/35892/2021	EPI_ISL_10764483	2021-12-14	Medical Microbiology Unit	Department for Laboratory Medicine	Drammen Hospital	Vestre Viken Health Trust	Norwegian Institute of Public Health	Department of Virology	Kathrine Stene-Johansen et al	?	?	?
Norway/35920/2021	EPI_ISL_10764486	2021-12-23	Medical Microbiology Unit	Department for Laboratory Medicine	Drammen Hospital	Vestre Viken Health Trust	Norwegian Institute of Public Health	Department of Virology	Kathrine Stene-Johansen et al	?	?	?
Norway/35932/2021	EPI_ISL_10764494	2021-12-24	Medical Microbiology Unit	Department for Laboratory Medicine	Drammen Hospital	Vestre Viken Health Trust	Norwegian Institute of Public Health	Department of Virology	Kathrine Stene-Johansen et al	?	?	?
Norway/3594/2022	EPI_ISL_9957042	2022-01-18	Department of Medical Microbiology - section Molde	Molde Hospital	Norwegian Institute of Public Health	Department of Virology	Kathrine Stene-Johansen et al	?	?	?
Norway/3596/2022	EPI_ISL_9957043	2022-01-17	Department of Medical Microbiology - section Molde	Molde Hospital	Norwegian Institute of Public Health	Department of Virology	Kathrine Stene-Johansen et al	?	?	?
Norway/3597/2022	EPI_ISL_10351009	2022-01-17	Nordland Hospital - Bodo	Laboratory Department	Molecular Biology Unit	Norwegian Institute of Public Health	Department of Virology	Kathrine Stene-Johansen et al	?	?	?
Norway/35970/2021	EPI_ISL_10764497	2021-12-14	Ostfold Hospital Trust - Kalnes	Centre for Laboratory Medicine	Section for gene technology and infection serology	Norwegian Institute of Public Health	Department of Virology	Kathrine Stene-Johansen et al	?	?	?
Norway/35991/2021	EPI_ISL_10764144	2021-12-21	Ostfold Hospital Trust - Kalnes	Centre for Laboratory Medicine	Section for gene technology and infection serology	Norwegian Institute of Public Health	Department of Virology	Kathrine Stene-Johansen et al	?	?	?
Norway/3600/2022	EPI_ISL_10351010	2022-01-25	Vestfold Hospital	Toensberg	Department of Microbiology	Norwegian Institute of Public Health	Department of Virology	Kathrine Stene-Johansen et al	?	?	?
Norway/3601/2022	EPI_ISL_9957046	2022-01-25	Department of Medical Microbiology - section Molde	Molde Hospital	Norwegian Institute of Public Health	Department of Virology	Kathrine Stene-Johansen et al	?	?	?
Norway/3605/2022	EPI_ISL_10351012	2022-01-17	Nordland Hospital - Bodo	Laboratory Department	Molecular Biology Unit	Norwegian Institute of Public Health	Department of Virology	Kathrine Stene-Johansen et al	?	?	?
Norway/3606/2022	EPI_ISL_9957048	2022-01-24	Department of Medical Microbiology - section Molde	Molde Hospital	Norwegian Institute of Public Health	Department of Virology	Kathrine Stene-Johansen et al	?	?	?
Norway/3609/2022	EPI_ISL_10351014	2022-01-25	Vestfold Hospital	Toensberg	Department of Microbiology	Norwegian Institute of Public Health	Department of Virology	Kathrine Stene-Johansen et al	?	?	?
Norway/3610/2022	EPI_ISL_9957050	2022-01-25	Department of Medical Microbiology - section Molde	Molde Hospital	Norwegian Institute of Public Health	Department of Virology	Kathrine Stene-Johansen et al	?	?	?
Norway/3615/2022	EPI_ISL_10351016	2022-01-17	Nordland Hospital - Bodo	Laboratory Department	Molecular Biology Unit	Norwegian Institute of Public Health	Department of Virology	Kathrine Stene-Johansen et al	?	?	?
Norway/3616/2022	EPI_ISL_10351023	2022-01-17	Nordland Hospital - Bodo	Laboratory Department	Molecular Biology Unit	Norwegian Institute of Public Health	Department of Virology	Kathrine Stene-Johansen et al	?	?	?
Norway/3619/2022	EPI_ISL_9957056	2022-01-25	Ostfold Hospital Trust - Kalnes	Centre for Laboratory Medicine	Section for gene technology and infection serology	Norwegian Institute of Public Health	Department of Virology	Kathrine Stene-Johansen et al	?	?	?
Norway/3620/2022	EPI_ISL_10351024	2022-01-17	Nordland Hospital - Bodo	Laboratory Department	Molecular Biology Unit	Norwegian Institute of Public Health	Department of Virology	Kathrine Stene-Johansen et al	?	?	?
Norway/3625/2022	EPI_ISL_10351017	2022-01-18	Nordland Hospital - Bodo	Laboratory Department	Molecular Biology Unit	Norwegian Institute of Public Health	Department of Virology	Kathrine Stene-Johansen et al	?	?	?
Norway/3627/2022	EPI_ISL_9957060	2022-01-25	Ostfold Hospital Trust - Kalnes	Centre for Laboratory Medicine	Section for gene technology and infection serology	Norwegian Institute of Public Health	Department of Virology	Kathrine Stene-Johansen et al	?	?	?
Norway/3628/2022	EPI_ISL_9957061	2022-01-25	Ostfold Hospital Trust - Kalnes	Centre for Laboratory Medicine	Section for gene technology and infection serology	Norwegian Institute of Public Health	Department of Virology	Kathrine Stene-Johansen et al	?	?	?
Norway/3629/2022	EPI_ISL_10351026	2022-01-18	Nordland Hospital - Bodo	Laboratory Department	Molecular Biology Unit	Norwegian Institute of Public Health	Department of Virology	Kathrine Stene-Johansen et al	?	?	?
Norway/363/2022	EPI_ISL_9227182	2022-01-03	Furst Medical Laboratory	Norwegian Institute of Public Health	Department of Virology	Kathrine Stene-Johansen et al	?	?	?
Norway/3632/2022	EPI_ISL_10351027	2022-01-18	Nordland Hospital - Bodo	Laboratory Department	Molecular Biology Unit	Norwegian Institute of Public Health	Department of Virology	Kathrine Stene-Johansen et al	?	?	?
Norway/3634/2022	EPI_ISL_10351028	2022-01-18	Nordland Hospital - Bodo	Laboratory Department	Molecular Biology Unit	Norwegian Institute of Public Health	Department of Virology	Kathrine Stene-Johansen et al	?	?	?
Norway/3636/2022	EPI_ISL_10351029	2022-01-18	Nordland Hospital - Bodo	Laboratory Department	Molecular Biology Unit	Norwegian Institute of Public Health	Department of Virology	Kathrine Stene-Johansen et al	?	?	?
Norway/3639/2022	EPI_ISL_10351032	2022-01-18	Nordland Hospital - Bodo	Laboratory Department	Molecular Biology Unit	Norwegian Institute of Public Health	Department of Virology	Kathrine Stene-Johansen et al	?	?	?
Norway/3643/2022	EPI_ISL_10351035	2022-01-18	Nordland Hospital - Bodo	Laboratory Department	Molecular Biology Unit	Norwegian Institute of Public Health	Department of Virology	Kathrine Stene-Johansen et al	?	?	?
Norway/3646/2022	EPI_ISL_10351102	2022-01-25	Department of Medical Microbiology - section Molde	Molde Hospital	Norwegian Institute of Public Health	Department of Virology	Kathrine Stene-Johansen et al	?	?	?
Norway/3656/2022	EPI_ISL_10351038	2022-01-19	Nordland Hospital - Bodo	Laboratory Department	Molecular Biology Unit	Norwegian Institute of Public Health	Department of Virology	Kathrine Stene-Johansen et al	?	?	?
Norway/3657/2022	EPI_ISL_10351039	2022-01-24	Department of Medical Microbiology	Baerum Hospital	Vestre Viken Health Trust	Norwegian Institute of Public Health	Department of Virology	Kathrine Stene-Johansen et al	?	?	?
Norway/3659/2022	EPI_ISL_10351040	2022-01-25	Department of Medical Microbiology	Baerum Hospital	Vestre Viken Health Trust	Norwegian Institute of Public Health	Department of Virology	Kathrine Stene-Johansen et al	?	?	?
Norway/3664/2022	EPI_ISL_10351042	2022-01-28	Department of Medical Microbiology	Baerum Hospital	Vestre Viken Health Trust	Norwegian Institute of Public Health	Department of Virology	Kathrine Stene-Johansen et al	?	?	?
Norway/3668/2022	EPI_ISL_10351045	2022-01-19	Nordland Hospital - Bodo	Laboratory Department	Molecular Biology Unit	Norwegian Institute of Public Health	Department of Virology	Kathrine Stene-Johansen et al	?	?	?
Norway/3670/2022	EPI_ISL_10351019	2022-01-19	Nordland Hospital - Bodo	Laboratory Department	Molecular Biology Unit	Norwegian Institute of Public Health	Department of Virology	Kathrine Stene-Johansen et al	?	?	?
Norway/3671/2022	EPI_ISL_10351046	2022-01-26	Department of Medical Microbiology	Baerum Hospital	Vestre Viken Health Trust	Norwegian Institute of Public Health	Department of Virology	Kathrine Stene-Johansen et al	?	?	?
Norway/3673/2022	EPI_ISL_10351048	2022-01-19	Nordland Hospital - Bodo	Laboratory Department	Molecular Biology Unit	Norwegian Institute of Public Health	Department of Virology	Kathrine Stene-Johansen et al	?	?	?
Norway/3674/2022	EPI_ISL_10351049	2022-01-19	Nordland Hospital - Bodo	Laboratory Department	Molecular Biology Unit	Norwegian Institute of Public Health	Department of Virology	Kathrine Stene-Johansen et al	?	?	?
Norway/3675/2022	EPI_ISL_10351050	2022-01-19	Nordland Hospital - Bodo	Laboratory Department	Molecular Biology Unit	Norwegian Institute of Public Health	Department of Virology	Kathrine Stene-Johansen et al	?	?	?
Norway/3685/2022	EPI_ISL_10351053	2022-01-25	Department of Medical Microbiology	Baerum Hospital	Vestre Viken Health Trust	Norwegian Institute of Public Health	Department of Virology	Kathrine Stene-Johansen et al	?	?	?
Norway/3686/2022	EPI_ISL_10351054	2022-01-27	Department of Medical Microbiology	Baerum Hospital	Vestre Viken Health Trust	Norwegian Institute of Public Health	Department of Virology	Kathrine Stene-Johansen et al	?	?	?
Norway/3687/2022	EPI_ISL_10351055	2022-01-27	Department of Medical Microbiology	Baerum Hospital	Vestre Viken Health Trust	Norwegian Institute of Public Health	Department of Virology	Kathrine Stene-Johansen et al	?	?	?
Norway/3688/2022	EPI_ISL_10351056	2022-01-26	Department of Medical Microbiology	Baerum Hospital	Vestre Viken Health Trust	Norwegian Institute of Public Health	Department of Virology	Kathrine Stene-Johansen et al	?	?	?
Norway/3691/2022	EPI_ISL_10351058	2022-01-20	Nordland Hospital - Bodo	Laboratory Department	Molecular Biology Unit	Norwegian Institute of Public Health	Department of Virology	Kathrine Stene-Johansen et al	?	?	?
Norway/3699/2022	EPI_ISL_10351061	2022-01-20	Nordland Hospital - Bodo	Laboratory Department	Molecular Biology Unit	Norwegian Institute of Public Health	Department of Virology	Kathrine Stene-Johansen et al	?	?	?
Norway/3701/2022	EPI_ISL_10351062	2022-01-20	Nordland Hospital - Bodo	Laboratory Department	Molecular Biology Unit	Norwegian Institute of Public Health	Department of Virology	Kathrine Stene-Johansen et al	?	?	?
Norway/3703/2022	EPI_ISL_10351063	2022-01-20	Nordland Hospital - Bodo	Laboratory Department	Molecular Biology Unit	Norwegian Institute of Public Health	Department of Virology	Kathrine Stene-Johansen et al	?	?	?
Norway/371/2022	EPI_ISL_8928516	2022-01-03	Furst Medical Laboratory	Norwegian Institute of Public Health	Department of Virology	Kathrine Stene-Johansen et al	?	?	?
Norway/3715/2022	EPI_ISL_10351067	2022-01-20	Nordland Hospital - Bodo	Laboratory Department	Molecular Biology Unit	Norwegian Institute of Public Health	Department of Virology	Kathrine Stene-Johansen et al	?	?	?
Norway/373/2022	EPI_ISL_8928518	2022-01-03	Furst Medical Laboratory	Norwegian Institute of Public Health	Department of Virology	Kathrine Stene-Johansen et al	?	?	?
Norway/3731/2022	EPI_ISL_9957094	2022-01-29	Akershus University Hospital	Department for Microbiology and Infectious Disease Control	Norwegian Institute of Public Health	Department of Virology	Kathrine Stene-Johansen et al	?	?	?
Norway/374/2022	EPI_ISL_9253309	2022-01-02	Furst Medical Laboratory	Norwegian Institute of Public Health	Department of Virology	Kathrine Stene-Johansen et al	?	?	?
Norway/3744/2022	EPI_ISL_10351107	2022-01-20	Nordland Hospital - Bodo	Laboratory Department	Molecular Biology Unit	Norwegian Institute of Public Health	Department of Virology	Kathrine Stene-Johansen et al	?	?	?
Norway/3745/2022	EPI_ISL_9957236	2022-01-28	Akershus University Hospital	Department for Microbiology and Infectious Disease Control	Norwegian Institute of Public Health	Department of Virology	Kathrine Stene-Johansen et al	?	?	?
Norway/3747/2022	EPI_ISL_10351069	2022-01-21	Nordland Hospital - Bodo	Laboratory Department	Molecular Biology Unit	Norwegian Institute of Public Health	Department of Virology	Kathrine Stene-Johansen et al	?	?	?
Norway/3752/2022	EPI_ISL_10350943	2022-01-28	Akershus University Hospital	Department for Microbiology and Infectious Disease Control	Norwegian Institute of Public Health	Department of Virology	Kathrine Stene-Johansen et al	?	?	?
Norway/3753/2022	EPI_ISL_10351070	2022-01-21	Nordland Hospital - Bodo	Laboratory Department	Molecular Biology Unit	Norwegian Institute of Public Health	Department of Virology	Kathrine Stene-Johansen et al	?	?	?
Norway/376/2022	EPI_ISL_8928520	2022-01-04	Furst Medical Laboratory	Norwegian Institute of Public Health	Department of Virology	Kathrine Stene-Johansen et al	?	?	?
Norway/3760/2022	EPI_ISL_10351072	2022-01-21	Nordland Hospital - Bodo	Laboratory Department	Molecular Biology Unit	Norwegian Institute of Public Health	Department of Virology	Kathrine Stene-Johansen et al	?	?	?
Norway/3763/2022	EPI_ISL_10351073	2022-01-21	Nordland Hospital - Bodo	Laboratory Department	Molecular Biology Unit	Norwegian Institute of Public Health	Department of Virology	Kathrine Stene-Johansen et al	?	?	?
Norway/3766/2022	EPI_ISL_10351074	2022-01-21	Nordland Hospital - Bodo	Laboratory Department	Molecular Biology Unit	Norwegian Institute of Public Health	Department of Virology	Kathrine Stene-Johansen et al	?	?	?
Norway/3769/2022	EPI_ISL_10351075	2022-01-21	Nordland Hospital - Bodo	Laboratory Department	Molecular Biology Unit	Norwegian Institute of Public Health	Department of Virology	Kathrine Stene-Johansen et al	?	?	?
Norway/3775/2022	EPI_ISL_10350945	2022-01-21	Unilabs Laboratory Medicine	Norwegian Institute of Public Health	Department of Virology	Kathrine Stene-Johansen et al	?	?	?
Norway/3776/2022	EPI_ISL_10351076	2022-01-21	Nordland Hospital - Bodo	Laboratory Department	Molecular Biology Unit	Norwegian Institute of Public Health	Department of Virology	Kathrine Stene-Johansen et al	?	?	?
Norway/3779/2022	EPI_ISL_10351077	2022-01-21	Nordland Hospital - Bodo	Laboratory Department	Molecular Biology Unit	Norwegian Institute of Public Health	Department of Virology	Kathrine Stene-Johansen et al	?	?	?
Norway/378/2022	EPI_ISL_9461073	2022-01-05	Hospital of Southern Norway - Kristiansand	Department of Medical Microbiology	Norwegian Institute of Public Health	Department of Virology	Kathrine Stene-Johansen et al	?	?	?
Norway/3783/2022	EPI_ISL_10351080	2022-01-21	Nordland Hospital - Bodo	Laboratory Department	Molecular Biology Unit	Norwegian Institute of Public Health	Department of Virology	Kathrine Stene-Johansen et al	?	?	?
Norway/3785/2022	EPI_ISL_10351109	2022-01-21	Nordland Hospital - Bodo	Laboratory Department	Molecular Biology Unit	Norwegian Institute of Public Health	Department of Virology	Kathrine Stene-Johansen et al	?	?	?
Norway/3796/2022	EPI_ISL_10351083	2022-01-20	Hospital of Southern Norway - Kristiansand	Department of Medical Microbiology	Norwegian Institute of Public Health	Department of Virology	Kathrine Stene-Johansen et al	?	?	?
Norway/3798/2022	EPI_ISL_10351086	2022-01-24	Ostfold Hospital Trust - Kalnes	Centre for Laboratory Medicine	Section for gene technology and infection serology	Norwegian Institute of Public Health	Department of Virology	Kathrine Stene-Johansen et al	?	?	?
Norway/3804/2022	EPI_ISL_9957343	2022-01-27	Ostfold Hospital Trust - Kalnes	Centre for Laboratory Medicine	Section for gene technology and infection serology	Norwegian Institute of Public Health	Department of Virology	Kathrine Stene-Johansen et al	?	?	?
Norway/3805/2022	EPI_ISL_10351088	2022-01-24	Hospital of Southern Norway - Kristiansand	Department of Medical Microbiology	Norwegian Institute of Public Health	Department of Virology	Kathrine Stene-Johansen et al	?	?	?
Norway/3811/2022	EPI_ISL_10351090	2022-01-25	Hospital of Southern Norway - Kristiansand	Department of Medical Microbiology	Norwegian Institute of Public Health	Department of Virology	Kathrine Stene-Johansen et al	?	?	?
Norway/3819/2022	EPI_ISL_10350946	2022-01-25	Hospital of Southern Norway - Kristiansand	Department of Medical Microbiology	Norwegian Institute of Public Health	Department of Virology	Kathrine Stene-Johansen et al	?	?	?
Norway/3838/2022	EPI_ISL_10351118	2022-01-20	Hospital of Southern Norway - Kristiansand	Department of Medical Microbiology	Norwegian Institute of Public Health	Department of Virology	Kathrine Stene-Johansen et al	?	?	?
Norway/3840/2022	EPI_ISL_9957252	2022-01-22	Dept. of Medical Microbiology	Stavanger University Hospital	Helse Stavanger HF	Norwegian Institute of Public Health	Department of Virology	Kathrine Stene-Johansen et al	?	?	?
Norway/3842/2022	EPI_ISL_9957253	2022-01-26	Medical Microbiology Unit	Department for Laboratory Medicine	Drammen Hospital	Vestre Viken Health Trust	Norwegian Institute of Public Health	Department of Virology	Kathrine Stene-Johansen et al	?	?	?
Norway/3845/2022	EPI_ISL_10350947	2022-01-29	Medical Microbiology Unit	Department for Laboratory Medicine	Drammen Hospital	Vestre Viken Health Trust	Norwegian Institute of Public Health	Department of Virology	Kathrine Stene-Johansen et al	?	?	?
Norway/3846/2022	EPI_ISL_10351121	2022-01-17	Hospital of Southern Norway - Kristiansand	Department of Medical Microbiology	Norwegian Institute of Public Health	Department of Virology	Kathrine Stene-Johansen et al	?	?	?
Norway/3848/2022	EPI_ISL_10351122	2022-01-17	Hospital of Southern Norway - Kristiansand	Department of Medical Microbiology	Norwegian Institute of Public Health	Department of Virology	Kathrine Stene-Johansen et al	?	?	?
Norway/3849/2022	EPI_ISL_10351123	2022-01-26	Telemark Hospital Trust â€“ Skien	Dept. of Medical Microbiology	Norwegian Institute of Public Health	Department of Virology	Kathrine Stene-Johansen et al	?	?	?
Norway/3862/2022	EPI_ISL_10351128	2022-01-25	Telemark Hospital Trust â€“ Skien	Dept. of Medical Microbiology	Norwegian Institute of Public Health	Department of Virology	Kathrine Stene-Johansen et al	?	?	?
Norway/3866/2022	EPI_ISL_10351130	2022-01-24	Telemark Hospital Trust â€“ Skien	Dept. of Medical Microbiology	Norwegian Institute of Public Health	Department of Virology	Kathrine Stene-Johansen et al	?	?	?
Norway/3867/2022	EPI_ISL_9957261	2022-01-27	Medical Microbiology Unit	Department for Laboratory Medicine	Drammen Hospital	Vestre Viken Health Trust	Norwegian Institute of Public Health	Department of Virology	Kathrine Stene-Johansen et al	?	?	?
Norway/3868/2022	EPI_ISL_10351131	2022-01-27	Hospital of Southern Norway - Kristiansand	Department of Medical Microbiology	Norwegian Institute of Public Health	Department of Virology	Kathrine Stene-Johansen et al	?	?	?
Norway/3873/2022	EPI_ISL_10351134	2022-01-28	Hospital of Southern Norway - Kristiansand	Department of Medical Microbiology	Norwegian Institute of Public Health	Department of Virology	Kathrine Stene-Johansen et al	?	?	?
Norway/3875/2022	EPI_ISL_10351135	2022-01-27	Hospital of Southern Norway - Kristiansand	Department of Medical Microbiology	Norwegian Institute of Public Health	Department of Virology	Kathrine Stene-Johansen et al	?	?	?
Norway/389/2022	EPI_ISL_9226900	2022-01-04	Ostfold Hospital Trust - Kalnes	Centre for Laboratory Medicine	Section for gene technology and infection serology	Norwegian Institute of Public Health	Department of Virology	Kathrine Stene-Johansen et al	?	?	?
Norway/3897/2022	EPI_ISL_10351149	2022-01-22	Vestfold Hospital	Toensberg	Department of Microbiology	Norwegian Institute of Public Health	Department of Virology	Kathrine Stene-Johansen et al	?	?	?
Norway/3901/2022	EPI_ISL_10351153	2022-01-24	Vestfold Hospital	Toensberg	Department of Microbiology	Norwegian Institute of Public Health	Department of Virology	Kathrine Stene-Johansen et al	?	?	?
Norway/3906/2022	EPI_ISL_10351158	2022-01-25	Vestfold Hospital	Toensberg	Department of Microbiology	Norwegian Institute of Public Health	Department of Virology	Kathrine Stene-Johansen et al	?	?	?
Norway/3909/2022	EPI_ISL_10351093	2022-01-25	Vestfold Hospital	Toensberg	Department of Microbiology	Norwegian Institute of Public Health	Department of Virology	Kathrine Stene-Johansen et al	?	?	?
Norway/3910/2022	EPI_ISL_10351094	2022-01-25	Vestfold Hospital	Toensberg	Department of Microbiology	Norwegian Institute of Public Health	Department of Virology	Kathrine Stene-Johansen et al	?	?	?
Norway/3911/2022	EPI_ISL_10351095	2022-01-24	Vestfold Hospital	Toensberg	Department of Microbiology	Norwegian Institute of Public Health	Department of Virology	Kathrine Stene-Johansen et al	?	?	?
Norway/3912/2022	EPI_ISL_10351096	2022-01-25	Vestfold Hospital	Toensberg	Department of Microbiology	Norwegian Institute of Public Health	Department of Virology	Kathrine Stene-Johansen et al	?	?	?
Norway/3913/2022	EPI_ISL_10351097	2022-01-25	Vestfold Hospital	Toensberg	Department of Microbiology	Norwegian Institute of Public Health	Department of Virology	Kathrine Stene-Johansen et al	?	?	?
Norway/3914/2022	EPI_ISL_10351098	2022-01-24	Vestfold Hospital	Toensberg	Department of Microbiology	Norwegian Institute of Public Health	Department of Virology	Kathrine Stene-Johansen et al	?	?	?
Norway/3915/2022	EPI_ISL_10351181	2022-01-25	Vestfold Hospital	Toensberg	Department of Microbiology	Norwegian Institute of Public Health	Department of Virology	Kathrine Stene-Johansen et al	?	?	?
Norway/3916/2022	EPI_ISL_10351182	2022-01-25	Vestfold Hospital	Toensberg	Department of Microbiology	Norwegian Institute of Public Health	Department of Virology	Kathrine Stene-Johansen et al	?	?	?
Norway/3917/2022	EPI_ISL_10351183	2022-01-25	Vestfold Hospital	Toensberg	Department of Microbiology	Norwegian Institute of Public Health	Department of Virology	Kathrine Stene-Johansen et al	?	?	?
Norway/3923/2022	EPI_ISL_10351160	2022-01-24	Vestfold Hospital	Toensberg	Department of Microbiology	Norwegian Institute of Public Health	Department of Virology	Kathrine Stene-Johansen et al	?	?	?
Norway/3932/2022	EPI_ISL_10351163	2022-01-25	Vestfold Hospital	Toensberg	Department of Microbiology	Norwegian Institute of Public Health	Department of Virology	Kathrine Stene-Johansen et al	?	?	?
Norway/3933/2022	EPI_ISL_10351164	2022-01-25	Vestfold Hospital	Toensberg	Department of Microbiology	Norwegian Institute of Public Health	Department of Virology	Kathrine Stene-Johansen et al	?	?	?
Norway/3941/2022	EPI_ISL_10351166	2022-01-26	Vestfold Hospital	Toensberg	Department of Microbiology	Norwegian Institute of Public Health	Department of Virology	Kathrine Stene-Johansen et al	?	?	?
Norway/3942/2022	EPI_ISL_10351167	2022-01-26	Vestfold Hospital	Toensberg	Department of Microbiology	Norwegian Institute of Public Health	Department of Virology	Kathrine Stene-Johansen et al	?	?	?
Norway/3951/2022	EPI_ISL_10351170	2022-01-28	Vestfold Hospital	Toensberg	Department of Microbiology	Norwegian Institute of Public Health	Department of Virology	Kathrine Stene-Johansen et al	?	?	?
Norway/3959/2022	EPI_ISL_10351208	2022-01-26	Vestfold Hospital	Toensberg	Department of Microbiology	Norwegian Institute of Public Health	Department of Virology	Kathrine Stene-Johansen et al	?	?	?
Norway/3971/2022	EPI_ISL_10351174	2022-01-27	Vestfold Hospital	Toensberg	Department of Microbiology	Norwegian Institute of Public Health	Department of Virology	Kathrine Stene-Johansen et al	?	?	?
Norway/3972/2022	EPI_ISL_10351175	2022-01-28	Vestfold Hospital	Toensberg	Department of Microbiology	Norwegian Institute of Public Health	Department of Virology	Kathrine Stene-Johansen et al	?	?	?
Norway/3973/2022	EPI_ISL_10351176	2022-01-27	Vestfold Hospital	Toensberg	Department of Microbiology	Norwegian Institute of Public Health	Department of Virology	Kathrine Stene-Johansen et al	?	?	?
Norway/3974/2022	EPI_ISL_10351217	2022-01-28	Vestfold Hospital	Toensberg	Department of Microbiology	Norwegian Institute of Public Health	Department of Virology	Kathrine Stene-Johansen et al	?	?	?
Norway/3975/2022	EPI_ISL_10351218	2022-01-27	Vestfold Hospital	Toensberg	Department of Microbiology	Norwegian Institute of Public Health	Department of Virology	Kathrine Stene-Johansen et al	?	?	?
Norway/3981/2022	EPI_ISL_10351177	2022-01-28	Vestfold Hospital	Toensberg	Department of Microbiology	Norwegian Institute of Public Health	Department of Virology	Kathrine Stene-Johansen et al	?	?	?
Norway/4065/2022	EPI_ISL_10122919	2022-01-25	Department of Medical Microbiology - section Molde	Molde Hospital	Norwegian Institute of Public Health	Department of Virology	Kathrine Stene-Johansen et al	?	?	?
Norway/4112/2022	EPI_ISL_10122942	2022-01-25	Department of Medical Microbiology - section Molde	Molde Hospital	Norwegian Institute of Public Health	Department of Virology	Kathrine Stene-Johansen et al	?	?	?
Norway/4130/2022	EPI_ISL_10122947	2022-01-26	Innlandet Hospital Trust	Division Lillehammer	Department for Medical Microbiology	Norwegian Institute of Public Health	Department of Virology	Kathrine Stene-Johansen et al	?	?	?
Norway/4152/2022	EPI_ISL_10068564	2022-01-29	Innlandet Hospital Trust	Division Lillehammer	Department for Medical Microbiology	Norwegian Institute of Public Health	Department of Virology	Kathrine Stene-Johansen et al	?	?	?
Norway/416/2022	EPI_ISL_9461066	2022-01-02	Department of Medical Microbiology	St. Olavs hospital	Norwegian Institute of Public Health	Department of Virology	Kathrine Stene-Johansen et al	?	?	?
Norway/417/2022	EPI_ISL_9460888	2022-01-02	Department of Medical Microbiology	St. Olavs hospital	Norwegian Institute of Public Health	Department of Virology	Kathrine Stene-Johansen et al	?	?	?
Norway/4191/2022	EPI_ISL_10068585	2022-01-27	Department of Medical Microbiology - section Molde	Molde Hospital	Norwegian Institute of Public Health	Department of Virology	Kathrine Stene-Johansen et al	?	?	?
Norway/42/2022	EPI_ISL_9226635	2022-01-02	Vestfold Hospital	Toensberg	Department of Microbiology	Norwegian Institute of Public Health	Department of Virology	Kathrine Stene-Johansen et al	?	?	?
Norway/4213/2022	EPI_ISL_10068601	2022-01-24	Akershus University Hospital	Department for Microbiology and Infectious Disease Control	Norwegian Institute of Public Health	Department of Virology	Kathrine Stene-Johansen et al	?	?	?
Norway/4218/2022	EPI_ISL_10068605	2022-01-29	Department of Medical Microbiology - section Molde	Molde Hospital	Norwegian Institute of Public Health	Department of Virology	Kathrine Stene-Johansen et al	?	?	?
Norway/4226/2022	EPI_ISL_10357364	2022-01-27	Telemark Hospital Trust â€“ Skien	Dept. of Medical Microbiology	Norwegian Institute of Public Health	Department of Virology	Kathrine Stene-Johansen et al	?	?	?
Norway/423/2022	EPI_ISL_9460896	2022-01-02	Department of Medical Microbiology	St. Olavs hospital	Norwegian Institute of Public Health	Department of Virology	Kathrine Stene-Johansen et al	?	?	?
Norway/4237/2022	EPI_ISL_10068619	2022-01-24	Akershus University Hospital	Department for Microbiology and Infectious Disease Control	Norwegian Institute of Public Health	Department of Virology	Kathrine Stene-Johansen et al	?	?	?
Norway/424/2022	EPI_ISL_9460897	2022-01-02	Department of Medical Microbiology	St. Olavs hospital	Norwegian Institute of Public Health	Department of Virology	Kathrine Stene-Johansen et al	?	?	?
Norway/425/2022	EPI_ISL_9234176	2022-01-01	Vestfold Hospital	Toensberg	Department of Microbiology	Norwegian Institute of Public Health	Department of Virology	Kathrine Stene-Johansen et al	?	?	?
Norway/4254/2022	EPI_ISL_10068628	2022-01-24	Department of Medical Microbiology - section Molde	Molde Hospital	Norwegian Institute of Public Health	Department of Virology	Kathrine Stene-Johansen et al	?	?	?
Norway/4256/2022	EPI_ISL_10357371	2022-01-24	Department of Medical Microbiology - section Molde	Molde Hospital	Norwegian Institute of Public Health	Department of Virology	Kathrine Stene-Johansen et al	?	?	?
Norway/4267/2022	EPI_ISL_10357374	2022-01-24	Department of Medical Microbiology - section Molde	Molde Hospital	Norwegian Institute of Public Health	Department of Virology	Kathrine Stene-Johansen et al	?	?	?
Norway/431/2022	EPI_ISL_9460914	2022-01-03	Department of Medical Microbiology	St. Olavs hospital	Norwegian Institute of Public Health	Department of Virology	Kathrine Stene-Johansen et al	?	?	?
Norway/440/2022	EPI_ISL_9226998	2022-01-04	Department of Medical Microbiology	St. Olavs hospital	Norwegian Institute of Public Health	Department of Virology	Kathrine Stene-Johansen et al	?	?	?
Norway/443/2022	EPI_ISL_9226999	2022-01-04	Department of Medical Microbiology	St. Olavs hospital	Norwegian Institute of Public Health	Department of Virology	Kathrine Stene-Johansen et al	?	?	?
Norway/445/2022	EPI_ISL_9226980	2022-01-04	Unilabs Laboratory Medicine	Norwegian Institute of Public Health	Department of Virology	Kathrine Stene-Johansen et al	?	?	?
Norway/450/2022	EPI_ISL_9227110	2022-01-03	Unilabs Laboratory Medicine	Norwegian Institute of Public Health	Department of Virology	Kathrine Stene-Johansen et al	?	?	?
Norway/451/2022	EPI_ISL_9226642	2022-01-04	Unilabs Laboratory Medicine	Norwegian Institute of Public Health	Department of Virology	Kathrine Stene-Johansen et al	?	?	?
Norway/4594/2022	EPI_ISL_10357377	2022-01-27	Unilabs Laboratory Medicine	Norwegian Institute of Public Health	Department of Virology	Kathrine Stene-Johansen et al	?	?	?
Norway/462/2022	EPI_ISL_9461070	2022-01-03	Department of Medical Microbiology	St. Olavs hospital	Norwegian Institute of Public Health	Department of Virology	Kathrine Stene-Johansen et al	?	?	?
Norway/4638/2022	EPI_ISL_10357379	2022-01-27	Unilabs Laboratory Medicine	Norwegian Institute of Public Health	Department of Virology	Kathrine Stene-Johansen et al	?	?	?
Norway/466/2022	EPI_ISL_9460910	2022-01-03	Department of Medical Microbiology	St. Olavs hospital	Norwegian Institute of Public Health	Department of Virology	Kathrine Stene-Johansen et al	?	?	?
Norway/4683/2022	EPI_ISL_10357380	2022-01-31	Department of Medical Microbiology	Baerum Hospital	Vestre Viken Health Trust	Norwegian Institute of Public Health	Department of Virology	Kathrine Stene-Johansen et al	?	?	?
Norway/474/2022	EPI_ISL_9460927	2022-01-03	Telemark Hospital Trust â€“ Skien	Dept. of Medical Microbiology	Norwegian Institute of Public Health	Department of Virology	Kathrine Stene-Johansen et al	?	?	?
Norway/4762/2022	EPI_ISL_10357383	2022-01-30	Department of Medical Microbiology	St. Olavs hospital	Norwegian Institute of Public Health	Department of Virology	Kathrine Stene-Johansen et al	?	?	?
Norway/478/2022	EPI_ISL_9460975	2022-01-07	Department Medical Microbiology	Baerum Hospital	Vestre Viken Health Trust	Norwegian Institute of Public Health	Department of Virology	Kathrine Stene-Johansen et al	?	?	?
Norway/4812/2022	EPI_ISL_10764151	2022-01-31	Akershus University Hospital	Department for Microbiology and Infectious Disease Control	Norwegian Institute of Public Health	Department of Virology	Kathrine Stene-Johansen et al	?	?	?
Norway/4865/2022	EPI_ISL_10357390	2022-01-25	University Hospital of Northern Norway	Department for Microbiology and Infectious Disease Control	Norwegian Institute of Public Health	Department of Virology	Kathrine Stene-Johansen et al	?	?	?
Norway/4884/2022	EPI_ISL_10357392	2022-01-27	University Hospital of Northern Norway	Department for Microbiology and Infectious Disease Control	Norwegian Institute of Public Health	Department of Virology	Kathrine Stene-Johansen et al	?	?	?
Norway/4943/2022	EPI_ISL_10123021	2022-01-31	Ostfold Hospital Trust - Kalnes	Centre for Laboratory Medicine	Section for gene technology and infection serology	Norwegian Institute of Public Health	Department of Virology	Kathrine Stene-Johansen et al	?	?	?
Norway/495/2022	EPI_ISL_9460997	2022-01-10	Akershus University Hospital	Department for Microbiology and Infectious Disease Control	Norwegian Institute of Public Health	Department of Virology	Kathrine Stene-Johansen et al	?	?	?
Norway/4950/2022	EPI_ISL_10764154	2022-01-31	Ostfold Hospital Trust - Kalnes	Centre for Laboratory Medicine	Section for gene technology and infection serology	Norwegian Institute of Public Health	Department of Virology	Kathrine Stene-Johansen et al	?	?	?
Norway/4952/2022	EPI_ISL_10764156	2022-01-31	Ostfold Hospital Trust - Kalnes	Centre for Laboratory Medicine	Section for gene technology and infection serology	Norwegian Institute of Public Health	Department of Virology	Kathrine Stene-Johansen et al	?	?	?
Norway/4958/2022	EPI_ISL_10764162	2022-01-31	Ostfold Hospital Trust - Kalnes	Centre for Laboratory Medicine	Section for gene technology and infection serology	Norwegian Institute of Public Health	Department of Virology	Kathrine Stene-Johansen et al	?	?	?
Norway/5041/2022	EPI_ISL_10362727	2022-01-31	Ostfold Hospital Trust - Kalnes	Centre for Laboratory Medicine	Section for gene technology and infection serology	Norwegian Institute of Public Health	Department of Virology	Kathrine Stene-Johansen et al	?	?	?
Norway/5048/2022	EPI_ISL_10362695	2022-01-31	Ostfold Hospital Trust - Kalnes	Centre for Laboratory Medicine	Section for gene technology and infection serology	Norwegian Institute of Public Health	Department of Virology	Kathrine Stene-Johansen et al	?	?	?
Norway/5056/2022	EPI_ISL_10362696	2022-01-31	Ostfold Hospital Trust - Kalnes	Centre for Laboratory Medicine	Section for gene technology and infection serology	Norwegian Institute of Public Health	Department of Virology	Kathrine Stene-Johansen et al	?	?	?
Norway/51/2022	EPI_ISL_8928477	2022-01-01	Vestfold Hospital	Toensberg	Department of Microbiology	Norwegian Institute of Public Health	Department of Virology	Kathrine Stene-Johansen et al	?	?	?
Norway/5146/2022	EPI_ISL_10070802	2022-02-02	Medical Microbiology Unit	Department for Laboratory Medicine	Drammen Hospital	Vestre Viken Health Trust	Norwegian Institute of Public Health	Department of Virology	Kathrine Stene-Johansen et al	?	?	?
Norway/5163/2022	EPI_ISL_10357398	2022-02-02	Medical Microbiology Unit	Department for Laboratory Medicine	Drammen Hospital	Vestre Viken Health Trust	Norwegian Institute of Public Health	Department of Virology	Kathrine Stene-Johansen et al	?	?	?
Norway/5216/2022	EPI_ISL_10357404	2022-02-01	Medical Microbiology Unit	Department for Laboratory Medicine	Drammen Hospital	Vestre Viken Health Trust	Norwegian Institute of Public Health	Department of Virology	Kathrine Stene-Johansen et al	?	?	?
Norway/5218/2022	EPI_ISL_10123039	2022-02-01	Medical Microbiology Unit	Department for Laboratory Medicine	Drammen Hospital	Vestre Viken Health Trust	Norwegian Institute of Public Health	Department of Virology	Kathrine Stene-Johansen et al	?	?	?
Norway/5221/2022	EPI_ISL_10357405	2022-02-01	Medical Microbiology Unit	Department for Laboratory Medicine	Drammen Hospital	Vestre Viken Health Trust	Norwegian Institute of Public Health	Department of Virology	Kathrine Stene-Johansen et al	?	?	?
Norway/5251/2022	EPI_ISL_10357407	2022-01-24	Department of Medical Microbiology	St. Olavs hospital	Norwegian Institute of Public Health	Department of Virology	Kathrine Stene-Johansen et al	?	?	?
Norway/5268/2022	EPI_ISL_10357408	2022-01-28	Department of Medical Microbiology	St. Olavs hospital	Norwegian Institute of Public Health	Department of Virology	Kathrine Stene-Johansen et al	?	?	?
Norway/529/2022	EPI_ISL_9461000	2022-01-10	Akershus University Hospital	Department for Microbiology and Infectious Disease Control	Norwegian Institute of Public Health	Department of Virology	Kathrine Stene-Johansen et al	?	?	?
Norway/5297/2022	EPI_ISL_10357410	2022-01-25	Unilabs Laboratory Medicine	Norwegian Institute of Public Health	Department of Virology	Kathrine Stene-Johansen et al	?	?	?
Norway/5305/2022	EPI_ISL_10357412	2022-01-28	Unilabs Laboratory Medicine	Norwegian Institute of Public Health	Department of Virology	Kathrine Stene-Johansen et al	?	?	?
Norway/5306/2022	EPI_ISL_10123047	2022-01-31	Department Medical Microbiology	Baerum Hospital	Vestre Viken Health Trust	Norwegian Institute of Public Health	Department of Virology	Kathrine Stene-Johansen et al	?	?	?
Norway/5307/2022	EPI_ISL_10362698	2022-01-31	Department of Medical Microbiology	Baerum Hospital	Vestre Viken Health Trust	Norwegian Institute of Public Health	Department of Virology	Kathrine Stene-Johansen et al	?	?	?
Norway/5309/2022	EPI_ISL_10362699	2022-01-31	Department of Medical Microbiology	Baerum Hospital	Vestre Viken Health Trust	Norwegian Institute of Public Health	Department of Virology	Kathrine Stene-Johansen et al	?	?	?
Norway/5315/2022	EPI_ISL_10764173	2022-01-31	Department of Medical Microbiology	Baerum Hospital	Vestre Viken Health Trust	Norwegian Institute of Public Health	Department of Virology	Kathrine Stene-Johansen et al	?	?	?
Norway/5318/2022	EPI_ISL_10764225	2022-01-31	Department of Medical Microbiology	Baerum Hospital	Vestre Viken Health Trust	Norwegian Institute of Public Health	Department of Virology	Kathrine Stene-Johansen et al	?	?	?
Norway/5362/2022	EPI_ISL_10351580	2022-01-26	Haugesund Hospital	laboratory for Medical Microbiology	Norwegian Institute of Public Health	Department of Virology	Kathrine Stene-Johansen et al	?	?	?
Norway/5371/2022	EPI_ISL_10351587	2022-01-31	Vestfold Hospital	Toensberg	Department of Microbiology	Norwegian Institute of Public Health	Department of Virology	Kathrine Stene-Johansen et al	?	?	?
Norway/5377/2022	EPI_ISL_10351593	2022-02-01	Vestfold Hospital	Toensberg	Department of Microbiology	Norwegian Institute of Public Health	Department of Virology	Kathrine Stene-Johansen et al	?	?	?
Norway/539/2022	EPI_ISL_9460797	2022-01-08	Ostfold Hospital Trust - Kalnes	Centre for Laboratory Medicine	Section for gene technology and infection serology	Norwegian Institute of Public Health	Department of Virology	Kathrine Stene-Johansen et al	?	?	?
Norway/5390/2022	EPI_ISL_10588278	2022-01-30	Vestfold Hospital	Toensberg	Department of Microbiology	Norwegian Institute of Public Health	Department of Virology	Kathrine Stene-Johansen et al	?	?	?
Norway/54/2022	EPI_ISL_8928480	2022-01-01	Vestfold Hospital	Toensberg	Department of Microbiology	Norwegian Institute of Public Health	Department of Virology	Kathrine Stene-Johansen et al	?	?	?
Norway/5400/2022	EPI_ISL_10588279	2022-01-31	Vestfold Hospital	Toensberg	Department of Microbiology	Norwegian Institute of Public Health	Department of Virology	Kathrine Stene-Johansen et al	?	?	?
Norway/5439/2022	EPI_ISL_10351394	2022-01-18	Department of Medical Microbiology - section Molde	Molde Hospital	Norwegian Institute of Public Health	Department of Virology	Kathrine Stene-Johansen et al	?	?	?
Norway/5444/2022	EPI_ISL_10351396	2022-01-18	Department of Medical Microbiology - section Molde	Molde Hospital	Norwegian Institute of Public Health	Department of Virology	Kathrine Stene-Johansen et al	?	?	?
Norway/5448/2022	EPI_ISL_10588126	2022-01-26	Haugesund Hospital	laboratory for Medical Microbiology	Norwegian Institute of Public Health	Department of Virology	Kathrine Stene-Johansen et al	?	?	?
Norway/5449/2022	EPI_ISL_10351397	2022-01-18	Department of Medical Microbiology - section Molde	Molde Hospital	Norwegian Institute of Public Health	Department of Virology	Kathrine Stene-Johansen et al	?	?	?
Norway/5453/2022	EPI_ISL_10351337	2022-01-19	Department of Medical Microbiology - section Molde	Molde Hospital	Norwegian Institute of Public Health	Department of Virology	Kathrine Stene-Johansen et al	?	?	?
Norway/5457/2022	EPI_ISL_10588127	2022-01-27	Haugesund Hospital	laboratory for Medical Microbiology	Norwegian Institute of Public Health	Department of Virology	Kathrine Stene-Johansen et al	?	?	?
Norway/5466/2022	EPI_ISL_10583404	2022-01-27	Haugesund Hospital	laboratory for Medical Microbiology	Norwegian Institute of Public Health	Department of Virology	Kathrine Stene-Johansen et al	?	?	?
Norway/548/2022	EPI_ISL_9460791	2022-01-05	Ostfold Hospital Trust - Kalnes	Centre for Laboratory Medicine	Section for gene technology and infection serology	Norwegian Institute of Public Health	Department of Virology	Kathrine Stene-Johansen et al	?	?	?
Norway/5487/2022	EPI_ISL_10588128	2022-01-27	Haugesund Hospital	laboratory for Medical Microbiology	Norwegian Institute of Public Health	Department of Virology	Kathrine Stene-Johansen et al	?	?	?
Norway/5492/2022	EPI_ISL_10588344	2022-02-01	Innlandet Hospital Trust	Division Lillehammer	Department for Medical Microbiology	Norwegian Institute of Public Health	Department of Virology	Kathrine Stene-Johansen et al	?	?	?
Norway/55/2022	EPI_ISL_8928481	2022-01-03	Vestfold Hospital	Toensberg	Department of Microbiology	Norwegian Institute of Public Health	Department of Virology	Kathrine Stene-Johansen et al	?	?	?
Norway/5504/2022	EPI_ISL_10351230	2022-01-17	Department of Medical Microbiology - section Molde	Molde Hospital	Norwegian Institute of Public Health	Department of Virology	Kathrine Stene-Johansen et al	?	?	?
Norway/551/2022	EPI_ISL_9460963	2022-01-06	Medical Microbiology Unit	Department for Laboratory Medicine	Drammen Hospital	Vestre Viken Health Trust	Norwegian Institute of Public Health	Department of Virology	Kathrine Stene-Johansen et al	?	?	?
Norway/552/2022	EPI_ISL_9460789	2022-01-05	Ostfold Hospital Trust - Kalnes	Centre for Laboratory Medicine	Section for gene technology and infection serology	Norwegian Institute of Public Health	Department of Virology	Kathrine Stene-Johansen et al	?	?	?
Norway/5529/2022	EPI_ISL_10351233	2022-01-17	Department of Medical Microbiology - section Molde	Molde Hospital	Norwegian Institute of Public Health	Department of Virology	Kathrine Stene-Johansen et al	?	?	?
Norway/5538/2022	EPI_ISL_10351235	2022-01-17	Department of Medical Microbiology - section Molde	Molde Hospital	Norwegian Institute of Public Health	Department of Virology	Kathrine Stene-Johansen et al	?	?	?
Norway/5549/2022	EPI_ISL_10351296	2022-01-26	Haugesund Hospital	laboratory for Medical Microbiology	Norwegian Institute of Public Health	Department of Virology	Kathrine Stene-Johansen et al	?	?	?
Norway/5561/2022	EPI_ISL_10357416	2022-01-31	Medical Microbiology Unit	Department for Laboratory Medicine	Drammen Hospital	Vestre Viken Health Trust	Norwegian Institute of Public Health	Department of Virology	Kathrine Stene-Johansen et al	?	?	?
Norway/5562/2022	EPI_ISL_10357417	2022-01-31	Medical Microbiology Unit	Department for Laboratory Medicine	Drammen Hospital	Vestre Viken Health Trust	Norwegian Institute of Public Health	Department of Virology	Kathrine Stene-Johansen et al	?	?	?
Norway/5568/2022	EPI_ISL_10351406	2022-02-04	Furst Medical Laboratory	Norwegian Institute of Public Health	Department of Virology	Kathrine Stene-Johansen et al	?	?	?
Norway/5577/2022	EPI_ISL_10351486	2022-02-04	Furst Medical Laboratory	Norwegian Institute of Public Health	Department of Virology	Kathrine Stene-Johansen et al	?	?	?
Norway/5584/2022	EPI_ISL_10351626	2022-02-05	Furst Medical Laboratory	Norwegian Institute of Public Health	Department of Virology	Kathrine Stene-Johansen et al	?	?	?
Norway/5586/2022	EPI_ISL_10351490	2022-02-04	Furst Medical Laboratory	Norwegian Institute of Public Health	Department of Virology	Kathrine Stene-Johansen et al	?	?	?
Norway/5588/2022	EPI_ISL_10351411	2022-02-05	Furst Medical Laboratory	Norwegian Institute of Public Health	Department of Virology	Kathrine Stene-Johansen et al	?	?	?
Norway/5598/2022	EPI_ISL_10357422	2022-02-01	Medical Microbiology Unit	Department for Laboratory Medicine	Drammen Hospital	Vestre Viken Health Trust	Norwegian Institute of Public Health	Department of Virology	Kathrine Stene-Johansen et al	?	?	?
Norway/5607/2022	EPI_ISL_10351419	2022-01-19	Department of Medical Microbiology - section Molde	Molde Hospital	Norwegian Institute of Public Health	Department of Virology	Kathrine Stene-Johansen et al	?	?	?
Norway/5608/2022	EPI_ISL_10351497	2022-01-19	Department of Medical Microbiology - section Molde	Molde Hospital	Norwegian Institute of Public Health	Department of Virology	Kathrine Stene-Johansen et al	?	?	?
Norway/5617/2022	EPI_ISL_10351501	2022-01-19	Department of Medical Microbiology - section Molde	Molde Hospital	Norwegian Institute of Public Health	Department of Virology	Kathrine Stene-Johansen et al	?	?	?
Norway/5647/2022	EPI_ISL_10583403	2022-01-26	Haugesund Hospital	laboratory for Medical Microbiology	Norwegian Institute of Public Health	Department of Virology	Kathrine Stene-Johansen et al	?	?	?
Norway/5661/2022	EPI_ISL_10351439	2022-01-20	Department of Medical Microbiology - section Molde	Molde Hospital	Norwegian Institute of Public Health	Department of Virology	Kathrine Stene-Johansen et al	?	?	?
Norway/5665/2022	EPI_ISL_10583493	2022-01-29	Telemark Hospital Trust â€“ Skien	Dept. of Medical Microbiology	Norwegian Institute of Public Health	Department of Virology	Kathrine Stene-Johansen et al	?	?	?
Norway/5666/2022	EPI_ISL_10351515	2022-01-20	Department of Medical Microbiology - section Molde	Molde Hospital	Norwegian Institute of Public Health	Department of Virology	Kathrine Stene-Johansen et al	?	?	?
Norway/5673/2022	EPI_ISL_10583406	2022-01-27	Haugesund Hospital	laboratory for Medical Microbiology	Norwegian Institute of Public Health	Department of Virology	Kathrine Stene-Johansen et al	?	?	?
Norway/5680/2022	EPI_ISL_10351441	2022-01-20	Department of Medical Microbiology - section Molde	Molde Hospital	Norwegian Institute of Public Health	Department of Virology	Kathrine Stene-Johansen et al	?	?	?
Norway/5686/2022	EPI_ISL_10583408	2022-01-27	Haugesund Hospital	laboratory for Medical Microbiology	Norwegian Institute of Public Health	Department of Virology	Kathrine Stene-Johansen et al	?	?	?
Norway/569/2022	EPI_ISL_9234190	2022-01-03	Vestfold Hospital	Toensberg	Department of Microbiology	Norwegian Institute of Public Health	Department of Virology	Kathrine Stene-Johansen et al	?	?	?
Norway/5698/2022	EPI_ISL_10351447	2022-02-06	Akershus University Hospital	Department for Microbiology and Infectious Disease Control	Norwegian Institute of Public Health	Department of Virology	Kathrine Stene-Johansen et al	?	?	?
Norway/57/2022	EPI_ISL_8928483	2022-01-03	Vestfold Hospital	Toensberg	Department of Microbiology	Norwegian Institute of Public Health	Department of Virology	Kathrine Stene-Johansen et al	?	?	?
Norway/570/2022	EPI_ISL_9460780	2022-01-04	Furst Medical Laboratory	Norwegian Institute of Public Health	Department of Virology	Kathrine Stene-Johansen et al	?	?	?
Norway/5720/2022	EPI_ISL_10588346	2022-02-01	Medical Microbiology Unit	Department for Laboratory Medicine	Drammen Hospital	Vestre Viken Health Trust	Norwegian Institute of Public Health	Department of Virology	Kathrine Stene-Johansen et al	?	?	?
Norway/5723/2022	EPI_ISL_10588024	2022-01-31	Department of Medical Microbiology	St. Olavs hospital	Norwegian Institute of Public Health	Department of Virology	Kathrine Stene-Johansen et al	?	?	?
Norway/5732/2022	EPI_ISL_10351449	2022-02-03	Unilabs Laboratory Medicine	Norwegian Institute of Public Health	Department of Virology	Kathrine Stene-Johansen et al	?	?	?
Norway/5747/2022	EPI_ISL_10588182	2022-01-30	Hospital of Southern Norway - Kristiansand	Department of Medical Microbiology	Norwegian Institute of Public Health	Department of Virology	Kathrine Stene-Johansen et al	?	?	?
Norway/5748/2022	EPI_ISL_10351452	2022-02-08	Unilabs Laboratory Medicine	Norwegian Institute of Public Health	Department of Virology	Kathrine Stene-Johansen et al	?	?	?
Norway/5750/2022	EPI_ISL_10351453	2022-01-31	Unilabs Laboratory Medicine	Norwegian Institute of Public Health	Department of Virology	Kathrine Stene-Johansen et al	?	?	?
Norway/5759/2022	EPI_ISL_10357430	2022-02-01	Hospital of Southern Norway - Kristiansand	Department of Medical Microbiology	Norwegian Institute of Public Health	Department of Virology	Kathrine Stene-Johansen et al	?	?	?
Norway/5774/2022	EPI_ISL_10588380	2022-02-05	Hospital of Southern Norway - Kristiansand	Department of Medical Microbiology	Norwegian Institute of Public Health	Department of Virology	Kathrine Stene-Johansen et al	?	?	?
Norway/5775/2022	EPI_ISL_10357432	2022-02-01	Unilabs Laboratory Medicine	Norwegian Institute of Public Health	Department of Virology	Kathrine Stene-Johansen et al	?	?	?
Norway/5778/2022	EPI_ISL_10351629	2022-02-06	Hospital of Southern Norway - Kristiansand	Department of Medical Microbiology	Norwegian Institute of Public Health	Department of Virology	Kathrine Stene-Johansen et al	?	?	?
Norway/5779/2022	EPI_ISL_10351457	2022-01-03	Foerde Hospital	Department of Microbiology	Norwegian Institute of Public Health	Department of Virology	Kathrine Stene-Johansen et al	?	?	?
Norway/5782/2022	EPI_ISL_10351530	2022-01-03	Foerde Hospital	Department of Microbiology	Norwegian Institute of Public Health	Department of Virology	Kathrine Stene-Johansen et al	?	?	?
Norway/5787/2022	EPI_ISL_10351532	2022-01-06	Foerde Hospital	Department of Microbiology	Norwegian Institute of Public Health	Department of Virology	Kathrine Stene-Johansen et al	?	?	?
Norway/5788/2022	EPI_ISL_10351461	2022-01-03	Foerde Hospital	Department of Microbiology	Norwegian Institute of Public Health	Department of Virology	Kathrine Stene-Johansen et al	?	?	?
Norway/5789/2022	EPI_ISL_10351533	2022-01-03	Foerde Hospital	Department of Microbiology	Norwegian Institute of Public Health	Department of Virology	Kathrine Stene-Johansen et al	?	?	?
Norway/5791/2022	EPI_ISL_10351631	2022-01-03	Foerde Hospital	Department of Microbiology	Norwegian Institute of Public Health	Department of Virology	Kathrine Stene-Johansen et al	?	?	?
Norway/58/2022	EPI_ISL_8928484	2022-01-02	Vestfold Hospital	Toensberg	Department of Microbiology	Norwegian Institute of Public Health	Department of Virology	Kathrine Stene-Johansen et al	?	?	?
Norway/5808/2022	EPI_ISL_10351463	2022-02-01	Unilabs Laboratory Medicine	Norwegian Institute of Public Health	Department of Virology	Kathrine Stene-Johansen et al	?	?	?
Norway/5830/2022	EPI_ISL_10351543	2022-02-01	Unilabs Laboratory Medicine	Norwegian Institute of Public Health	Department of Virology	Kathrine Stene-Johansen et al	?	?	?
Norway/584/2022	EPI_ISL_9460776	2022-01-03	Furst Medical Laboratory	Norwegian Institute of Public Health	Department of Virology	Kathrine Stene-Johansen et al	?	?	?
Norway/5853/2022	EPI_ISL_10588011	2022-02-04	Department of Medical Microbiology	Baerum Hospital	Vestre Viken Health Trust	Norwegian Institute of Public Health	Department of Virology	Kathrine Stene-Johansen et al	?	?	?
Norway/5859/2022	EPI_ISL_10588301	2022-02-04	Department of Medical Microbiology	Baerum Hospital	Vestre Viken Health Trust	Norwegian Institute of Public Health	Department of Virology	Kathrine Stene-Johansen et al	?	?	?
Norway/5860/2022	EPI_ISL_10351552	2022-02-01	Unilabs Laboratory Medicine	Norwegian Institute of Public Health	Department of Virology	Kathrine Stene-Johansen et al	?	?	?
Norway/5868/2022	EPI_ISL_10351469	2022-01-31	Unilabs Laboratory Medicine	Norwegian Institute of Public Health	Department of Virology	Kathrine Stene-Johansen et al	?	?	?
Norway/587/2022	EPI_ISL_9460786	2022-01-04	Furst Medical Laboratory	Norwegian Institute of Public Health	Department of Virology	Kathrine Stene-Johansen et al	?	?	?
Norway/5871/2022	EPI_ISL_10357435	2022-01-31	Unilabs Laboratory Medicine	Norwegian Institute of Public Health	Department of Virology	Kathrine Stene-Johansen et al	?	?	?
Norway/5879/2022	EPI_ISL_10583345	2022-02-06	Department of Medical Microbiology	Baerum Hospital	Vestre Viken Health Trust	Norwegian Institute of Public Health	Department of Virology	Kathrine Stene-Johansen et al	?	?	?
Norway/5881/2022	EPI_ISL_10588317	2022-02-02	Department of Medical Microbiology	Baerum Hospital	Vestre Viken Health Trust	Norwegian Institute of Public Health	Department of Virology	Kathrine Stene-Johansen et al	?	?	?
Norway/5887/2022	EPI_ISL_10588322	2022-02-06	Department of Medical Microbiology	Baerum Hospital	Vestre Viken Health Trust	Norwegian Institute of Public Health	Department of Virology	Kathrine Stene-Johansen et al	?	?	?
Norway/589/2022	EPI_ISL_9234200	2022-01-01	Vestfold Hospital	Toensberg	Department of Microbiology	Norwegian Institute of Public Health	Department of Virology	Kathrine Stene-Johansen et al	?	?	?
Norway/5910/2022	EPI_ISL_10588015	2022-02-05	Department of Medical Microbiology	Baerum Hospital	Vestre Viken Health Trust	Norwegian Institute of Public Health	Department of Virology	Kathrine Stene-Johansen et al	?	?	?
Norway/5915/2022	EPI_ISL_10351477	2022-01-31	Unilabs Laboratory Medicine	Norwegian Institute of Public Health	Department of Virology	Kathrine Stene-Johansen et al	?	?	?
Norway/596/2022	EPI_ISL_9460787	2022-01-04	Furst Medical Laboratory	Norwegian Institute of Public Health	Department of Virology	Kathrine Stene-Johansen et al	?	?	?
Norway/5973/2022	EPI_ISL_10351341	2022-01-12	Nordland Hospital - Bodo	Laboratory Department	Molecular Biology Unit	Norwegian Institute of Public Health	Department of Virology	Kathrine Stene-Johansen et al	?	?	?
Norway/5975/2022	EPI_ISL_10351343	2022-01-12	Nordland Hospital - Bodo	Laboratory Department	Molecular Biology Unit	Norwegian Institute of Public Health	Department of Virology	Kathrine Stene-Johansen et al	?	?	?
Norway/5977/2022	EPI_ISL_10351345	2022-01-12	Nordland Hospital - Bodo	Laboratory Department	Molecular Biology Unit	Norwegian Institute of Public Health	Department of Virology	Kathrine Stene-Johansen et al	?	?	?
Norway/5995/2022	EPI_ISL_10351356	2022-01-15	Nordland Hospital - Bodo	Laboratory Department	Molecular Biology Unit	Norwegian Institute of Public Health	Department of Virology	Kathrine Stene-Johansen et al	?	?	?
Norway/6011/2022	EPI_ISL_10351364	2022-01-16	Nordland Hospital - Bodo	Laboratory Department	Molecular Biology Unit	Norwegian Institute of Public Health	Department of Virology	Kathrine Stene-Johansen et al	?	?	?
Norway/602/2022	EPI_ISL_9253353	2022-01-03	Vestfold Hospital	Toensberg	Department of Microbiology	Norwegian Institute of Public Health	Department of Virology	Kathrine Stene-Johansen et al	?	?	?
Norway/6024/2022	EPI_ISL_10351372	2022-01-16	Nordland Hospital - Bodo	Laboratory Department	Molecular Biology Unit	Norwegian Institute of Public Health	Department of Virology	Kathrine Stene-Johansen et al	?	?	?
Norway/6038/2022	EPI_ISL_10351380	2022-01-16	Nordland Hospital - Bodo	Laboratory Department	Molecular Biology Unit	Norwegian Institute of Public Health	Department of Virology	Kathrine Stene-Johansen et al	?	?	?
Norway/605/2022	EPI_ISL_9234210	2022-01-03	Vestfold Hospital	Toensberg	Department of Microbiology	Norwegian Institute of Public Health	Department of Virology	Kathrine Stene-Johansen et al	?	?	?
Norway/6053/2022	EPI_ISL_10351247	2022-01-24	Medical Microbiology Unit	Department for Laboratory Medicine	Drammen Hospital	Vestre Viken Health Trust	Norwegian Institute of Public Health	Department of Virology	Kathrine Stene-Johansen et al	?	?	?
Norway/6054/2022	EPI_ISL_10357438	2022-01-24	Medical Microbiology Unit	Department for Laboratory Medicine	Drammen Hospital	Vestre Viken Health Trust	Norwegian Institute of Public Health	Department of Virology	Kathrine Stene-Johansen et al	?	?	?
Norway/6057/2022	EPI_ISL_10351249	2022-01-24	Medical Microbiology Unit	Department for Laboratory Medicine	Drammen Hospital	Vestre Viken Health Trust	Norwegian Institute of Public Health	Department of Virology	Kathrine Stene-Johansen et al	?	?	?
Norway/6061/2022	EPI_ISL_10357441	2022-01-24	Medical Microbiology Unit	Department for Laboratory Medicine	Drammen Hospital	Vestre Viken Health Trust	Norwegian Institute of Public Health	Department of Virology	Kathrine Stene-Johansen et al	?	?	?
Norway/6062/2022	EPI_ISL_10351251	2022-01-25	Medical Microbiology Unit	Department for Laboratory Medicine	Drammen Hospital	Vestre Viken Health Trust	Norwegian Institute of Public Health	Department of Virology	Kathrine Stene-Johansen et al	?	?	?
Norway/6063/2022	EPI_ISL_10351252	2022-02-01	Medical Microbiology Unit	Department for Laboratory Medicine	Drammen Hospital	Vestre Viken Health Trust	Norwegian Institute of Public Health	Department of Virology	Kathrine Stene-Johansen et al	?	?	?
Norway/6082/2022	EPI_ISL_10351387	2022-01-24	Haugesund Hospital	laboratory for Medical Microbiology	Norwegian Institute of Public Health	Department of Virology	Kathrine Stene-Johansen et al	?	?	?
Norway/609/2022	EPI_ISL_9234213	2022-01-01	Vestfold Hospital	Toensberg	Department of Microbiology	Norwegian Institute of Public Health	Department of Virology	Kathrine Stene-Johansen et al	?	?	?
Norway/6108/2022	EPI_ISL_10362729	2022-01-25	Medical Microbiology Unit	Department for Laboratory Medicine	Drammen Hospital	Vestre Viken Health Trust	Norwegian Institute of Public Health	Department of Virology	Kathrine Stene-Johansen et al	?	?	?
Norway/613/2022	EPI_ISL_9253311	2022-01-01	Vestfold Hospital	Toensberg	Department of Microbiology	Norwegian Institute of Public Health	Department of Virology	Kathrine Stene-Johansen et al	?	?	?
Norway/616/2022	EPI_ISL_9234219	2022-01-03	Vestfold Hospital	Toensberg	Department of Microbiology	Norwegian Institute of Public Health	Department of Virology	Kathrine Stene-Johansen et al	?	?	?
Norway/617/2022	EPI_ISL_9253312	2022-01-03	Vestfold Hospital	Toensberg	Department of Microbiology	Norwegian Institute of Public Health	Department of Virology	Kathrine Stene-Johansen et al	?	?	?
Norway/6170/2022	EPI_ISL_10362701	2022-02-01	Department of Medical Microbiology	St. Olavs hospital	Norwegian Institute of Public Health	Department of Virology	Kathrine Stene-Johansen et al	?	?	?
Norway/6176/2022	EPI_ISL_10587994	2022-02-04	Department of Medical Microbiology - section Molde	Molde Hospital	Norwegian Institute of Public Health	Department of Virology	Kathrine Stene-Johansen et al	?	?	?
Norway/6185/2022	EPI_ISL_10587992	2022-02-02	Department of Medical Microbiology - section Molde	Molde Hospital	Norwegian Institute of Public Health	Department of Virology	Kathrine Stene-Johansen et al	?	?	?
Norway/6187/2022	EPI_ISL_10583327	2022-02-02	Department of Medical Microbiology - section Molde	Molde Hospital	Norwegian Institute of Public Health	Department of Virology	Kathrine Stene-Johansen et al	?	?	?
Norway/619/2022	EPI_ISL_9460918	2022-01-03	Vestfold Hospital	Toensberg	Department of Microbiology	Norwegian Institute of Public Health	Department of Virology	Kathrine Stene-Johansen et al	?	?	?
Norway/6194/2022	EPI_ISL_10362730	2022-02-02	Department of Medical Microbiology - section Molde	Molde Hospital	Norwegian Institute of Public Health	Department of Virology	Kathrine Stene-Johansen et al	?	?	?
Norway/6195/2022	EPI_ISL_10362731	2022-02-02	Department of Medical Microbiology - section Molde	Molde Hospital	Norwegian Institute of Public Health	Department of Virology	Kathrine Stene-Johansen et al	?	?	?
Norway/6199/2022	EPI_ISL_10587176	2022-02-02	Department of Medical Microbiology - section Molde	Molde Hospital	Norwegian Institute of Public Health	Department of Virology	Kathrine Stene-Johansen et al	?	?	?
Norway/62/2022	EPI_ISL_8928487	2022-01-03	Vestfold Hospital	Toensberg	Department of Microbiology	Norwegian Institute of Public Health	Department of Virology	Kathrine Stene-Johansen et al	?	?	?
Norway/6202/2022	EPI_ISL_10587178	2022-02-02	Department of Medical Microbiology - section Molde	Molde Hospital	Norwegian Institute of Public Health	Department of Virology	Kathrine Stene-Johansen et al	?	?	?
Norway/621/2022	EPI_ISL_9460779	2022-01-03	Furst Medical Laboratory	Norwegian Institute of Public Health	Department of Virology	Kathrine Stene-Johansen et al	?	?	?
Norway/6216/2022	EPI_ISL_10362703	2022-02-04	Medical Microbiology Unit	Department for Laboratory Medicine	Drammen Hospital	Vestre Viken Health Trust	Norwegian Institute of Public Health	Department of Virology	Kathrine Stene-Johansen et al	?	?	?
Norway/6233/2022	EPI_ISL_10362708	2022-02-07	Medical Microbiology Unit	Department for Laboratory Medicine	Drammen Hospital	Vestre Viken Health Trust	Norwegian Institute of Public Health	Department of Virology	Kathrine Stene-Johansen et al	?	?	?
Norway/6240/2022	EPI_ISL_10362710	2022-02-01	Department of Medical Microbiology	St. Olavs hospital	Norwegian Institute of Public Health	Department of Virology	Kathrine Stene-Johansen et al	?	?	?
Norway/6247/2022	EPI_ISL_10588303	2022-02-01	Department of Medical Microbiology	St. Olavs hospital	Norwegian Institute of Public Health	Department of Virology	Kathrine Stene-Johansen et al	?	?	?
Norway/6261/2022	EPI_ISL_10764187	2022-02-03	Medical Microbiology Unit	Department for Laboratory Medicine	Drammen Hospital	Vestre Viken Health Trust	Norwegian Institute of Public Health	Department of Virology	Kathrine Stene-Johansen et al	?	?	?
Norway/6265/2022	EPI_ISL_10583441	2022-02-04	Medical Microbiology Unit	Department for Laboratory Medicine	Drammen Hospital	Vestre Viken Health Trust	Norwegian Institute of Public Health	Department of Virology	Kathrine Stene-Johansen et al	?	?	?
Norway/6267/2022	EPI_ISL_10362713	2022-02-07	Medical Microbiology Unit	Department for Laboratory Medicine	Drammen Hospital	Vestre Viken Health Trust	Norwegian Institute of Public Health	Department of Virology	Kathrine Stene-Johansen et al	?	?	?
Norway/627/2022	EPI_ISL_9460788	2022-01-04	Furst Medical Laboratory	Norwegian Institute of Public Health	Department of Virology	Kathrine Stene-Johansen et al	?	?	?
Norway/6277/2022	EPI_ISL_10764193	2022-01-31	Department of Medical Microbiology - section Molde	Molde Hospital	Norwegian Institute of Public Health	Department of Virology	Kathrine Stene-Johansen et al	?	?	?
Norway/628/2022	EPI_ISL_9461023	2022-01-01	Vestfold Hospital	Toensberg	Department of Microbiology	Norwegian Institute of Public Health	Department of Virology	Kathrine Stene-Johansen et al	?	?	?
Norway/6284/2022	EPI_ISL_10764309	2022-01-23	Ostfold Hospital Trust - Kalnes	Centre for Laboratory Medicine	Section for gene technology and infection serology	Norwegian Institute of Public Health	Department of Virology	Kathrine Stene-Johansen et al	?	?	?
Norway/6286/2022	EPI_ISL_10587233	2022-01-31	Department of Medical Microbiology - section Molde	Molde Hospital	Norwegian Institute of Public Health	Department of Virology	Kathrine Stene-Johansen et al	?	?	?
Norway/6287/2022	EPI_ISL_10583473	2022-01-23	Ostfold Hospital Trust - Kalnes	Centre for Laboratory Medicine	Section for gene technology and infection serology	Norwegian Institute of Public Health	Department of Virology	Kathrine Stene-Johansen et al	?	?	?
Norway/6288/2022	EPI_ISL_10764310	2022-02-08	Medical Microbiology Unit	Department for Laboratory Medicine	Drammen Hospital	Vestre Viken Health Trust	Norwegian Institute of Public Health	Department of Virology	Kathrine Stene-Johansen et al	?	?	?
Norway/6290/2022	EPI_ISL_10583446	2022-02-07	Medical Microbiology Unit	Department for Laboratory Medicine	Drammen Hospital	Vestre Viken Health Trust	Norwegian Institute of Public Health	Department of Virology	Kathrine Stene-Johansen et al	?	?	?
Norway/6292/2022	EPI_ISL_10588205	2022-02-04	Medical Microbiology Unit	Department for Laboratory Medicine	Drammen Hospital	Vestre Viken Health Trust	Norwegian Institute of Public Health	Department of Virology	Kathrine Stene-Johansen et al	?	?	?
Norway/6293/2022	EPI_ISL_10764312	2022-01-23	Ostfold Hospital Trust - Kalnes	Centre for Laboratory Medicine	Section for gene technology and infection serology	Norwegian Institute of Public Health	Department of Virology	Kathrine Stene-Johansen et al	?	?	?
Norway/6295/2022	EPI_ISL_10588206	2022-02-06	Medical Microbiology Unit	Department for Laboratory Medicine	Drammen Hospital	Vestre Viken Health Trust	Norwegian Institute of Public Health	Department of Virology	Kathrine Stene-Johansen et al	?	?	?
Norway/630/2022	EPI_ISL_9460899	2022-01-02	University Hospital of Northern Norway	Department for Microbiology and Infectious Disease Control	Norwegian Institute of Public Health	Department of Virology	Kathrine Stene-Johansen et al	?	?	?
Norway/6304/2022	EPI_ISL_10583387	2022-01-24	Foerde Hospital	Department of Microbiology	Norwegian Institute of Public Health	Department of Virology	Kathrine Stene-Johansen et al	?	?	?
Norway/6314/2022	EPI_ISL_10764315	2022-01-18	Foerde Hospital	Department of Microbiology	Norwegian Institute of Public Health	Department of Virology	Kathrine Stene-Johansen et al	?	?	?
Norway/6316/2022	EPI_ISL_10588079	2022-01-21	Foerde Hospital	Department of Microbiology	Norwegian Institute of Public Health	Department of Virology	Kathrine Stene-Johansen et al	?	?	?
Norway/6318/2022	EPI_ISL_10764316	2022-01-21	Foerde Hospital	Department of Microbiology	Norwegian Institute of Public Health	Department of Virology	Kathrine Stene-Johansen et al	?	?	?
Norway/6327/2022	EPI_ISL_10588082	2022-01-24	Foerde Hospital	Department of Microbiology	Norwegian Institute of Public Health	Department of Virology	Kathrine Stene-Johansen et al	?	?	?
Norway/6343/2022	EPI_ISL_10362715	2022-02-02	Unilabs Laboratory Medicine	Norwegian Institute of Public Health	Department of Virology	Kathrine Stene-Johansen et al	?	?	?
Norway/6360/2022	EPI_ISL_10362733	2022-02-01	Department of Medical Microbiology	St. Olavs hospital	Norwegian Institute of Public Health	Department of Virology	Kathrine Stene-Johansen et al	?	?	?
Norway/6363/2022	EPI_ISL_10362734	2022-02-01	Department of Medical Microbiology	St. Olavs hospital	Norwegian Institute of Public Health	Department of Virology	Kathrine Stene-Johansen et al	?	?	?
Norway/6368/2022	EPI_ISL_10764200	2022-01-31	Department of Medical Microbiology - section Molde	Molde Hospital	Norwegian Institute of Public Health	Department of Virology	Kathrine Stene-Johansen et al	?	?	?
Norway/6384/2022	EPI_ISL_10764208	2022-02-01	Department of Medical Microbiology - section Molde	Molde Hospital	Norwegian Institute of Public Health	Department of Virology	Kathrine Stene-Johansen et al	?	?	?
Norway/6396/2022	EPI_ISL_10362735	2022-02-01	Department of Medical Microbiology - section Molde	Molde Hospital	Norwegian Institute of Public Health	Department of Virology	Kathrine Stene-Johansen et al	?	?	?
Norway/6398/2022	EPI_ISL_10362736	2022-02-01	Department of Medical Microbiology - section Molde	Molde Hospital	Norwegian Institute of Public Health	Department of Virology	Kathrine Stene-Johansen et al	?	?	?
Norway/640/2022	EPI_ISL_9460920	2022-01-03	Vestfold Hospital	Toensberg	Department of Microbiology	Norwegian Institute of Public Health	Department of Virology	Kathrine Stene-Johansen et al	?	?	?
Norway/641/2022	EPI_ISL_9460964	2022-01-06	University Hospital of Northern Norway	Department for Microbiology and Infectious Disease Control	Norwegian Institute of Public Health	Department of Virology	Kathrine Stene-Johansen et al	?	?	?
Norway/6411/2022	EPI_ISL_10362738	2022-02-01	Furst Medical Laboratory	Norwegian Institute of Public Health	Department of Virology	Kathrine Stene-Johansen et al	?	?	?
Norway/6418/2022	EPI_ISL_10764328	2022-01-19	Foerde Hospital	Department of Microbiology	Norwegian Institute of Public Health	Department of Virology	Kathrine Stene-Johansen et al	?	?	?
Norway/6419/2022	EPI_ISL_10362740	2022-02-01	Furst Medical Laboratory	Norwegian Institute of Public Health	Department of Virology	Kathrine Stene-Johansen et al	?	?	?
Norway/6420/2022	EPI_ISL_10362741	2022-01-30	Department of Medical Microbiology - section Molde	Molde Hospital	Norwegian Institute of Public Health	Department of Virology	Kathrine Stene-Johansen et al	?	?	?
Norway/6422/2022	EPI_ISL_10587180	2022-01-31	Department of Medical Microbiology - section Molde	Molde Hospital	Norwegian Institute of Public Health	Department of Virology	Kathrine Stene-Johansen et al	?	?	?
Norway/643/2022	EPI_ISL_9253355	2022-01-03	Vestfold Hospital	Toensberg	Department of Microbiology	Norwegian Institute of Public Health	Department of Virology	Kathrine Stene-Johansen et al	?	?	?
Norway/6430/2022	EPI_ISL_10587182	2022-01-30	Department of Medical Microbiology - section Molde	Molde Hospital	Norwegian Institute of Public Health	Department of Virology	Kathrine Stene-Johansen et al	?	?	?
Norway/6436/2022	EPI_ISL_10587184	2022-01-30	Department of Medical Microbiology - section Molde	Molde Hospital	Norwegian Institute of Public Health	Department of Virology	Kathrine Stene-Johansen et al	?	?	?
Norway/644/2022	EPI_ISL_9460931	2022-01-03	Vestfold Hospital	Toensberg	Department of Microbiology	Norwegian Institute of Public Health	Department of Virology	Kathrine Stene-Johansen et al	?	?	?
Norway/6443/2022	EPI_ISL_10764335	2022-01-24	Foerde Hospital	Department of Microbiology	Norwegian Institute of Public Health	Department of Virology	Kathrine Stene-Johansen et al	?	?	?
Norway/6446/2022	EPI_ISL_10764337	2022-01-24	Foerde Hospital	Department of Microbiology	Norwegian Institute of Public Health	Department of Virology	Kathrine Stene-Johansen et al	?	?	?
Norway/6457/2022	EPI_ISL_10362742	2022-01-31	Department of Medical Microbiology - section Molde	Molde Hospital	Norwegian Institute of Public Health	Department of Virology	Kathrine Stene-Johansen et al	?	?	?
Norway/6471/2022	EPI_ISL_10362744	2022-02-09	Foerde Hospital	Department of Microbiology	Norwegian Institute of Public Health	Department of Virology	Kathrine Stene-Johansen et al	?	?	?
Norway/6474/2022	EPI_ISL_10764344	2022-01-28	Foerde Hospital	Department of Microbiology	Norwegian Institute of Public Health	Department of Virology	Kathrine Stene-Johansen et al	?	?	?
Norway/6475/2022	EPI_ISL_10764345	2022-01-28	Foerde Hospital	Department of Microbiology	Norwegian Institute of Public Health	Department of Virology	Kathrine Stene-Johansen et al	?	?	?
Norway/6479/2022	EPI_ISL_10764346	2022-01-24	Foerde Hospital	Department of Microbiology	Norwegian Institute of Public Health	Department of Virology	Kathrine Stene-Johansen et al	?	?	?
Norway/648/2022	EPI_ISL_9253357	2022-01-03	Vestfold Hospital	Toensberg	Department of Microbiology	Norwegian Institute of Public Health	Department of Virology	Kathrine Stene-Johansen et al	?	?	?
Norway/6483/2022	EPI_ISL_10764347	2022-01-26	Foerde Hospital	Department of Microbiology	Norwegian Institute of Public Health	Department of Virology	Kathrine Stene-Johansen et al	?	?	?
Norway/6486/2022	EPI_ISL_10764349	2022-01-24	Foerde Hospital	Department of Microbiology	Norwegian Institute of Public Health	Department of Virology	Kathrine Stene-Johansen et al	?	?	?
Norway/6494/2022	EPI_ISL_10764352	2022-01-17	Department of Medical Microbiology - section Molde	Molde Hospital	Norwegian Institute of Public Health	Department of Virology	Kathrine Stene-Johansen et al	?	?	?
Norway/650/2022	EPI_ISL_9253359	2022-01-02	Vestfold Hospital	Toensberg	Department of Microbiology	Norwegian Institute of Public Health	Department of Virology	Kathrine Stene-Johansen et al	?	?	?
Norway/6501/2022	EPI_ISL_10764356	2022-01-17	Department of Medical Microbiology - section Molde	Molde Hospital	Norwegian Institute of Public Health	Department of Virology	Kathrine Stene-Johansen et al	?	?	?
Norway/6503/2022	EPI_ISL_10587185	2022-01-27	Foerde Hospital	Department of Microbiology	Norwegian Institute of Public Health	Department of Virology	Kathrine Stene-Johansen et al	?	?	?
Norway/6505/2022	EPI_ISL_10764357	2022-01-17	Department of Medical Microbiology - section Molde	Molde Hospital	Norwegian Institute of Public Health	Department of Virology	Kathrine Stene-Johansen et al	?	?	?
Norway/6506/2022	EPI_ISL_10587186	2022-01-27	Foerde Hospital	Department of Microbiology	Norwegian Institute of Public Health	Department of Virology	Kathrine Stene-Johansen et al	?	?	?
Norway/6507/2022	EPI_ISL_10764358	2022-01-24	Foerde Hospital	Department of Microbiology	Norwegian Institute of Public Health	Department of Virology	Kathrine Stene-Johansen et al	?	?	?
Norway/6511/2022	EPI_ISL_10764359	2022-01-28	Foerde Hospital	Department of Microbiology	Norwegian Institute of Public Health	Department of Virology	Kathrine Stene-Johansen et al	?	?	?
Norway/6513/2022	EPI_ISL_10583389	2022-01-29	Foerde Hospital	Department of Microbiology	Norwegian Institute of Public Health	Department of Virology	Kathrine Stene-Johansen et al	?	?	?
Norway/6520/2022	EPI_ISL_10764360	2022-01-17	Department of Medical Microbiology - section Molde	Molde Hospital	Norwegian Institute of Public Health	Department of Virology	Kathrine Stene-Johansen et al	?	?	?
Norway/6524/2022	EPI_ISL_10764361	2022-01-25	Foerde Hospital	Department of Microbiology	Norwegian Institute of Public Health	Department of Virology	Kathrine Stene-Johansen et al	?	?	?
Norway/6526/2022	EPI_ISL_10764362	2022-01-17	Department of Medical Microbiology - section Molde	Molde Hospital	Norwegian Institute of Public Health	Department of Virology	Kathrine Stene-Johansen et al	?	?	?
Norway/6535/2022	EPI_ISL_10764363	2022-01-17	Department of Medical Microbiology - section Molde	Molde Hospital	Norwegian Institute of Public Health	Department of Virology	Kathrine Stene-Johansen et al	?	?	?
Norway/6538/2022	EPI_ISL_10764364	2022-01-17	Department of Medical Microbiology - section Molde	Molde Hospital	Norwegian Institute of Public Health	Department of Virology	Kathrine Stene-Johansen et al	?	?	?
Norway/6540/2022	EPI_ISL_10764366	2022-01-24	Foerde Hospital	Department of Microbiology	Norwegian Institute of Public Health	Department of Virology	Kathrine Stene-Johansen et al	?	?	?
Norway/6545/2022	EPI_ISL_10764368	2022-01-17	Department of Medical Microbiology - section Molde	Molde Hospital	Norwegian Institute of Public Health	Department of Virology	Kathrine Stene-Johansen et al	?	?	?
Norway/6548/2022	EPI_ISL_10587984	2022-01-17	Department of Medical Microbiology - section Molde	Molde Hospital	Norwegian Institute of Public Health	Department of Virology	Kathrine Stene-Johansen et al	?	?	?
Norway/6552/2022	EPI_ISL_10764372	2022-01-23	Department of Medical Microbiology	St. Olavs hospital	Norwegian Institute of Public Health	Department of Virology	Kathrine Stene-Johansen et al	?	?	?
Norway/6553/2022	EPI_ISL_10764373	2022-01-17	Department of Medical Microbiology - section Molde	Molde Hospital	Norwegian Institute of Public Health	Department of Virology	Kathrine Stene-Johansen et al	?	?	?
Norway/6558/2022	EPI_ISL_10764376	2022-01-23	Department of Medical Microbiology	St. Olavs hospital	Norwegian Institute of Public Health	Department of Virology	Kathrine Stene-Johansen et al	?	?	?
Norway/6560/2022	EPI_ISL_10362718	2022-01-31	Ostfold Hospital Trust - Kalnes	Centre for Laboratory Medicine	Section for gene technology and infection serology	Norwegian Institute of Public Health	Department of Virology	Kathrine Stene-Johansen et al	?	?	?
Norway/6561/2022	EPI_ISL_10764378	2022-01-23	Department of Medical Microbiology	St. Olavs hospital	Norwegian Institute of Public Health	Department of Virology	Kathrine Stene-Johansen et al	?	?	?
Norway/6562/2022	EPI_ISL_10362719	2022-02-03	Ostfold Hospital Trust - Kalnes	Centre for Laboratory Medicine	Section for gene technology and infection serology	Norwegian Institute of Public Health	Department of Virology	Kathrine Stene-Johansen et al	?	?	?
Norway/6565/2022	EPI_ISL_10764380	2022-01-23	Department of Medical Microbiology	St. Olavs hospital	Norwegian Institute of Public Health	Department of Virology	Kathrine Stene-Johansen et al	?	?	?
Norway/6572/2022	EPI_ISL_10362723	2022-02-06	Innlandet Hospital Trust	Division Lillehammer	Department for Medical Microbiology	Norwegian Institute of Public Health	Department of Virology	Kathrine Stene-Johansen et al	?	?	?
Norway/6575/2022	EPI_ISL_10362746	2022-02-06	Innlandet Hospital Trust	Division Lillehammer	Department for Medical Microbiology	Norwegian Institute of Public Health	Department of Virology	Kathrine Stene-Johansen et al	?	?	?
Norway/6594/2022	EPI_ISL_10764403	2022-01-23	Department of Medical Microbiology	St. Olavs hospital	Norwegian Institute of Public Health	Department of Virology	Kathrine Stene-Johansen et al	?	?	?
Norway/6602/2022	EPI_ISL_10764232	2022-02-05	Innlandet Hospital Trust	Division Lillehammer	Department for Medical Microbiology	Norwegian Institute of Public Health	Department of Virology	Kathrine Stene-Johansen et al	?	?	?
Norway/6605/2022	EPI_ISL_10764233	2022-02-05	Innlandet Hospital Trust	Division Lillehammer	Department for Medical Microbiology	Norwegian Institute of Public Health	Department of Virology	Kathrine Stene-Johansen et al	?	?	?
Norway/6608/2022	EPI_ISL_10362747	2022-02-05	Innlandet Hospital Trust	Division Lillehammer	Department for Medical Microbiology	Norwegian Institute of Public Health	Department of Virology	Kathrine Stene-Johansen et al	?	?	?
Norway/6611/2022	EPI_ISL_10764384	2022-01-13	Haugesund Hospital	laboratory for Medical Microbiology	Norwegian Institute of Public Health	Department of Virology	Kathrine Stene-Johansen et al	?	?	?
Norway/6612/2022	EPI_ISL_10764409	2022-01-11	Haugesund Hospital	laboratory for Medical Microbiology	Norwegian Institute of Public Health	Department of Virology	Kathrine Stene-Johansen et al	?	?	?
Norway/6619/2022	EPI_ISL_10764413	2022-01-23	Department of Medical Microbiology	St. Olavs hospital	Norwegian Institute of Public Health	Department of Virology	Kathrine Stene-Johansen et al	?	?	?
Norway/6623/2022	EPI_ISL_10587191	2022-01-28	Nordland Hospital - Bodo	Laboratory Department	Molecular Biology Unit	Norwegian Institute of Public Health	Department of Virology	Kathrine Stene-Johansen et al	?	?	?
Norway/6624/2022	EPI_ISL_10764415	2022-01-28	Nordland Hospital - Bodo	Laboratory Department	Molecular Biology Unit	Norwegian Institute of Public Health	Department of Virology	Kathrine Stene-Johansen et al	?	?	?
Norway/6633/2022	EPI_ISL_10764422	2022-01-29	Nordland Hospital - Bodo	Laboratory Department	Molecular Biology Unit	Norwegian Institute of Public Health	Department of Virology	Kathrine Stene-Johansen et al	?	?	?
Norway/6639/2022	EPI_ISL_10764235	2022-01-30	Nordland Hospital - Bodo	Laboratory Department	Molecular Biology Unit	Norwegian Institute of Public Health	Department of Virology	Kathrine Stene-Johansen et al	?	?	?
Norway/6642/2022	EPI_ISL_10764238	2022-01-30	Nordland Hospital - Bodo	Laboratory Department	Molecular Biology Unit	Norwegian Institute of Public Health	Department of Virology	Kathrine Stene-Johansen et al	?	?	?
Norway/6647/2022	EPI_ISL_10764243	2022-01-30	Nordland Hospital - Bodo	Laboratory Department	Molecular Biology Unit	Norwegian Institute of Public Health	Department of Virology	Kathrine Stene-Johansen et al	?	?	?
Norway/6650/2022	EPI_ISL_10764246	2022-01-24	Nordland Hospital - Bodo	Laboratory Department	Molecular Biology Unit	Norwegian Institute of Public Health	Department of Virology	Kathrine Stene-Johansen et al	?	?	?
Norway/6656/2022	EPI_ISL_10764252	2022-01-23	Department of Medical Microbiology	St. Olavs hospital	Norwegian Institute of Public Health	Department of Virology	Kathrine Stene-Johansen et al	?	?	?
Norway/6658/2022	EPI_ISL_10764254	2022-01-23	Department of Medical Microbiology	St. Olavs hospital	Norwegian Institute of Public Health	Department of Virology	Kathrine Stene-Johansen et al	?	?	?
Norway/6659/2022	EPI_ISL_10764255	2022-01-24	Nordland Hospital - Bodo	Laboratory Department	Molecular Biology Unit	Norwegian Institute of Public Health	Department of Virology	Kathrine Stene-Johansen et al	?	?	?
Norway/6664/2022	EPI_ISL_10764260	2022-01-24	Nordland Hospital - Bodo	Laboratory Department	Molecular Biology Unit	Norwegian Institute of Public Health	Department of Virology	Kathrine Stene-Johansen et al	?	?	?
Norway/6666/2022	EPI_ISL_10764262	2022-01-23	Department of Medical Microbiology	St. Olavs hospital	Norwegian Institute of Public Health	Department of Virology	Kathrine Stene-Johansen et al	?	?	?
Norway/6667/2022	EPI_ISL_10764428	2022-01-24	Nordland Hospital - Bodo	Laboratory Department	Molecular Biology Unit	Norwegian Institute of Public Health	Department of Virology	Kathrine Stene-Johansen et al	?	?	?
Norway/6669/2022	EPI_ISL_10764430	2022-01-24	Nordland Hospital - Bodo	Laboratory Department	Molecular Biology Unit	Norwegian Institute of Public Health	Department of Virology	Kathrine Stene-Johansen et al	?	?	?
Norway/667/2022	EPI_ISL_9460798	2022-01-09	Ostfold Hospital Trust - Kalnes	Centre for Laboratory Medicine	Section for gene technology and infection serology	Norwegian Institute of Public Health	Department of Virology	Kathrine Stene-Johansen et al	?	?	?
Norway/6670/2022	EPI_ISL_10362748	2022-02-07	Akershus University Hospital	Department for Microbiology and Infectious Disease Control	Norwegian Institute of Public Health	Department of Virology	Kathrine Stene-Johansen et al	?	?	?
Norway/6671/2022	EPI_ISL_10362749	2022-02-07	Akershus University Hospital	Department for Microbiology and Infectious Disease Control	Norwegian Institute of Public Health	Department of Virology	Kathrine Stene-Johansen et al	?	?	?
Norway/6673/2022	EPI_ISL_10362751	2022-02-08	Akershus University Hospital	Department for Microbiology and Infectious Disease Control	Norwegian Institute of Public Health	Department of Virology	Kathrine Stene-Johansen et al	?	?	?
Norway/6679/2022	EPI_ISL_10764388	2022-01-08	Haugesund Hospital	laboratory for Medical Microbiology	Norwegian Institute of Public Health	Department of Virology	Kathrine Stene-Johansen et al	?	?	?
Norway/6683/2022	EPI_ISL_10764434	2022-01-11	Haugesund Hospital	laboratory for Medical Microbiology	Norwegian Institute of Public Health	Department of Virology	Kathrine Stene-Johansen et al	?	?	?
Norway/6686/2022	EPI_ISL_10764435	2022-01-24	Nordland Hospital - Bodo	Laboratory Department	Molecular Biology Unit	Norwegian Institute of Public Health	Department of Virology	Kathrine Stene-Johansen et al	?	?	?
Norway/6688/2022	EPI_ISL_10764436	2022-01-07	Haugesund Hospital	laboratory for Medical Microbiology	Norwegian Institute of Public Health	Department of Virology	Kathrine Stene-Johansen et al	?	?	?
Norway/669/2022	EPI_ISL_9626057	2022-01-09	Ostfold Hospital Trust - Kalnes	Centre for Laboratory Medicine	Section for gene technology and infection serology	Norwegian Institute of Public Health	Department of Virology	Kathrine Stene-Johansen et al	?	?	?
Norway/6690/2022	EPI_ISL_10764437	2022-01-24	Nordland Hospital - Bodo	Laboratory Department	Molecular Biology Unit	Norwegian Institute of Public Health	Department of Virology	Kathrine Stene-Johansen et al	?	?	?
Norway/6691/2022	EPI_ISL_10764438	2022-01-24	Nordland Hospital - Bodo	Laboratory Department	Molecular Biology Unit	Norwegian Institute of Public Health	Department of Virology	Kathrine Stene-Johansen et al	?	?	?
Norway/6700/2022	EPI_ISL_10764442	2022-01-25	Nordland Hospital - Bodo	Laboratory Department	Molecular Biology Unit	Norwegian Institute of Public Health	Department of Virology	Kathrine Stene-Johansen et al	?	?	?
Norway/6702/2022	EPI_ISL_10764443	2022-01-25	Nordland Hospital - Bodo	Laboratory Department	Molecular Biology Unit	Norwegian Institute of Public Health	Department of Virology	Kathrine Stene-Johansen et al	?	?	?
Norway/6703/2022	EPI_ISL_10764444	2022-01-07	Haugesund Hospital	laboratory for Medical Microbiology	Norwegian Institute of Public Health	Department of Virology	Kathrine Stene-Johansen et al	?	?	?
Norway/6705/2022	EPI_ISL_10764446	2022-01-25	Nordland Hospital - Bodo	Laboratory Department	Molecular Biology Unit	Norwegian Institute of Public Health	Department of Virology	Kathrine Stene-Johansen et al	?	?	?
Norway/671/2022	EPI_ISL_9626059	2022-01-09	Ostfold Hospital Trust - Kalnes	Centre for Laboratory Medicine	Section for gene technology and infection serology	Norwegian Institute of Public Health	Department of Virology	Kathrine Stene-Johansen et al	?	?	?
Norway/6710/2022	EPI_ISL_10764390	2022-01-04	Foerde Hospital	Department of Microbiology	Norwegian Institute of Public Health	Department of Virology	Kathrine Stene-Johansen et al	?	?	?
Norway/6711/2022	EPI_ISL_10764450	2022-01-25	Nordland Hospital - Bodo	Laboratory Department	Molecular Biology Unit	Norwegian Institute of Public Health	Department of Virology	Kathrine Stene-Johansen et al	?	?	?
Norway/6712/2022	EPI_ISL_10764391	2022-01-04	Foerde Hospital	Department of Microbiology	Norwegian Institute of Public Health	Department of Virology	Kathrine Stene-Johansen et al	?	?	?
Norway/6713/2022	EPI_ISL_10764451	2022-01-25	Nordland Hospital - Bodo	Laboratory Department	Molecular Biology Unit	Norwegian Institute of Public Health	Department of Virology	Kathrine Stene-Johansen et al	?	?	?
Norway/6714/2022	EPI_ISL_10764452	2022-01-10	Haugesund Hospital	laboratory for Medical Microbiology	Norwegian Institute of Public Health	Department of Virology	Kathrine Stene-Johansen et al	?	?	?
Norway/6722/2022	EPI_ISL_10587193	2022-01-25	Nordland Hospital - Bodo	Laboratory Department	Molecular Biology Unit	Norwegian Institute of Public Health	Department of Virology	Kathrine Stene-Johansen et al	?	?	?
Norway/6741/2022	EPI_ISL_10587237	2022-01-26	Nordland Hospital - Bodo	Laboratory Department	Molecular Biology Unit	Norwegian Institute of Public Health	Department of Virology	Kathrine Stene-Johansen et al	?	?	?
Norway/6751/2022	EPI_ISL_10764263	2022-02-08	Department of Medical Microbiology	Baerum Hospital	Vestre Viken Health Trust	Norwegian Institute of Public Health	Department of Virology	Kathrine Stene-Johansen et al	?	?	?
Norway/6757/2022	EPI_ISL_10583325	2022-02-08	Akershus University Hospital	Department for Microbiology and Infectious Disease Control	Norwegian Institute of Public Health	Department of Virology	Kathrine Stene-Johansen et al	?	?	?
Norway/6759/2022	EPI_ISL_10583459	2022-01-26	Nordland Hospital - Bodo	Laboratory Department	Molecular Biology Unit	Norwegian Institute of Public Health	Department of Virology	Kathrine Stene-Johansen et al	?	?	?
Norway/6766/2022	EPI_ISL_10583352	2022-02-07	Department of Medical Microbiology	Baerum Hospital	Vestre Viken Health Trust	Norwegian Institute of Public Health	Department of Virology	Kathrine Stene-Johansen et al	?	?	?
Norway/6771/2022	EPI_ISL_10588310	2022-02-08	Akershus University Hospital	Department for Microbiology and Infectious Disease Control	Norwegian Institute of Public Health	Department of Virology	Kathrine Stene-Johansen et al	?	?	?
Norway/6774/2022	EPI_ISL_10588114	2022-01-09	Haugesund Hospital	laboratory for Medical Microbiology	Norwegian Institute of Public Health	Department of Virology	Kathrine Stene-Johansen et al	?	?	?
Norway/6777/2022	EPI_ISL_10583322	2022-02-07	Akershus University Hospital	Department for Microbiology and Infectious Disease Control	Norwegian Institute of Public Health	Department of Virology	Kathrine Stene-Johansen et al	?	?	?
Norway/6802/2022	EPI_ISL_10588121	2022-01-12	Haugesund Hospital	laboratory for Medical Microbiology	Norwegian Institute of Public Health	Department of Virology	Kathrine Stene-Johansen et al	?	?	?
Norway/6815/2022	EPI_ISL_10588272	2022-02-07	Unilabs Laboratory Medicine	Norwegian Institute of Public Health	Department of Virology	Kathrine Stene-Johansen et al	?	?	?
Norway/6827/2022	EPI_ISL_10587951	2022-02-08	Unilabs Laboratory Medicine	Norwegian Institute of Public Health	Department of Virology	Kathrine Stene-Johansen et al	?	?	?
Norway/6838/2022	EPI_ISL_10588000	2022-01-13	Department of Medical Microbiology	Baerum Hospital	Vestre Viken Health Trust	Norwegian Institute of Public Health	Department of Virology	Kathrine Stene-Johansen et al	?	?	?
Norway/684/2022	EPI_ISL_9480294	2022-01-09	Department Medical Microbiology	Baerum Hospital	Vestre Viken Health Trust	Norwegian Institute of Public Health	Department of Virology	Kathrine Stene-Johansen et al	?	?	?
Norway/6840/2022	EPI_ISL_10583355	2022-02-07	Department of Medical Microbiology	Baerum Hospital	Vestre Viken Health Trust	Norwegian Institute of Public Health	Department of Virology	Kathrine Stene-Johansen et al	?	?	?
Norway/6845/2022	EPI_ISL_10587937	2022-02-04	Unilabs Laboratory Medicine	Norwegian Institute of Public Health	Department of Virology	Kathrine Stene-Johansen et al	?	?	?
Norway/6858/2022	EPI_ISL_10588107	2022-02-03	Furst Medical Laboratory	Norwegian Institute of Public Health	Department of Virology	Kathrine Stene-Johansen et al	?	?	?
Norway/686/2022	EPI_ISL_9253321	2022-01-03	University Hospital of Northern Norway	Department for Microbiology and Infectious Disease Control	Norwegian Institute of Public Health	Department of Virology	Kathrine Stene-Johansen et al	?	?	?
Norway/6861/2022	EPI_ISL_10588334	2022-02-03	Furst Medical Laboratory	Norwegian Institute of Public Health	Department of Virology	Kathrine Stene-Johansen et al	?	?	?
Norway/6862/2022	EPI_ISL_10588333	2022-02-03	Furst Medical Laboratory	Norwegian Institute of Public Health	Department of Virology	Kathrine Stene-Johansen et al	?	?	?
Norway/6864/2022	EPI_ISL_10588108	2022-02-03	Furst Medical Laboratory	Norwegian Institute of Public Health	Department of Virology	Kathrine Stene-Johansen et al	?	?	?
Norway/6865/2022	EPI_ISL_10583395	2022-02-03	Furst Medical Laboratory	Norwegian Institute of Public Health	Department of Virology	Kathrine Stene-Johansen et al	?	?	?
Norway/6876/2022	EPI_ISL_10588304	2022-02-03	Furst Medical Laboratory	Norwegian Institute of Public Health	Department of Virology	Kathrine Stene-Johansen et al	?	?	?
Norway/6883/2022	EPI_ISL_10588106	2022-02-03	Furst Medical Laboratory	Norwegian Institute of Public Health	Department of Virology	Kathrine Stene-Johansen et al	?	?	?
Norway/6895/2022	EPI_ISL_10588316	2022-02-07	Department of Medical Microbiology - section Molde	Molde Hospital	Norwegian Institute of Public Health	Department of Virology	Kathrine Stene-Johansen et al	?	?	?
Norway/6898/2022	EPI_ISL_10587993	2022-02-03	Department of Medical Microbiology - section Molde	Molde Hospital	Norwegian Institute of Public Health	Department of Virology	Kathrine Stene-Johansen et al	?	?	?
Norway/690/2022	EPI_ISL_9253366	2022-01-06	Department Medical Microbiology	Baerum Hospital	Vestre Viken Health Trust	Norwegian Institute of Public Health	Department of Virology	Kathrine Stene-Johansen et al	?	?	?
Norway/691/2022	EPI_ISL_9253367	2022-01-09	Department Medical Microbiology	Baerum Hospital	Vestre Viken Health Trust	Norwegian Institute of Public Health	Department of Virology	Kathrine Stene-Johansen et al	?	?	?
Norway/692/2022	EPI_ISL_9253368	2022-01-07	Department Medical Microbiology	Baerum Hospital	Vestre Viken Health Trust	Norwegian Institute of Public Health	Department of Virology	Kathrine Stene-Johansen et al	?	?	?
Norway/6932/2022	EPI_ISL_10588362	2022-02-07	Ostfold Hospital Trust - Kalnes	Centre for Laboratory Medicine	Section for gene technology and infection serology	Norwegian Institute of Public Health	Department of Virology	Kathrine Stene-Johansen et al	?	?	?
Norway/6933/2022	EPI_ISL_10583369	2022-02-01	Department of Medical Microbiology	St. Olavs hospital	Norwegian Institute of Public Health	Department of Virology	Kathrine Stene-Johansen et al	?	?	?
Norway/6959/2022	EPI_ISL_10588246	2022-02-07	Ostfold Hospital Trust - Kalnes	Centre for Laboratory Medicine	Section for gene technology and infection serology	Norwegian Institute of Public Health	Department of Virology	Kathrine Stene-Johansen et al	?	?	?
Norway/697/2022	EPI_ISL_9460924	2022-01-03	University Hospital of Northern Norway	Department for Microbiology and Infectious Disease Control	Norwegian Institute of Public Health	Department of Virology	Kathrine Stene-Johansen et al	?	?	?
Norway/699/2022	EPI_ISL_9253322	2022-01-01	University Hospital of Northern Norway	Department for Microbiology and Infectious Disease Control	Norwegian Institute of Public Health	Department of Virology	Kathrine Stene-Johansen et al	?	?	?
Norway/6992/2022	EPI_ISL_10588134	2022-01-31	Haugesund Hospital	laboratory for Medical Microbiology	Norwegian Institute of Public Health	Department of Virology	Kathrine Stene-Johansen et al	?	?	?
Norway/70/2022	EPI_ISL_9226713	2022-01-01	Department of Medical Microbiology - section Molde	Molde Hospital	Norwegian Institute of Public Health	Department of Virology	Kathrine Stene-Johansen et al	?	?	?
Norway/7002/2022	EPI_ISL_10583307	2022-02-04	Haugesund Hospital	laboratory for Medical Microbiology	Norwegian Institute of Public Health	Department of Virology	Kathrine Stene-Johansen et al	?	?	?
Norway/7011/2022	EPI_ISL_10588152	2022-02-01	Haugesund Hospital	laboratory for Medical Microbiology	Norwegian Institute of Public Health	Department of Virology	Kathrine Stene-Johansen et al	?	?	?
Norway/7029/2022	EPI_ISL_10588141	2022-01-31	Haugesund Hospital	laboratory for Medical Microbiology	Norwegian Institute of Public Health	Department of Virology	Kathrine Stene-Johansen et al	?	?	?
Norway/7032/2022	EPI_ISL_10583410	2022-01-31	Haugesund Hospital	laboratory for Medical Microbiology	Norwegian Institute of Public Health	Department of Virology	Kathrine Stene-Johansen et al	?	?	?
Norway/7037/2022	EPI_ISL_10588143	2022-01-31	Haugesund Hospital	laboratory for Medical Microbiology	Norwegian Institute of Public Health	Department of Virology	Kathrine Stene-Johansen et al	?	?	?
Norway/7044/2022	EPI_ISL_10583421	2022-02-02	Haugesund Hospital	laboratory for Medical Microbiology	Norwegian Institute of Public Health	Department of Virology	Kathrine Stene-Johansen et al	?	?	?
Norway/7046/2022	EPI_ISL_10588163	2022-02-02	Haugesund Hospital	laboratory for Medical Microbiology	Norwegian Institute of Public Health	Department of Virology	Kathrine Stene-Johansen et al	?	?	?
Norway/7063/2022	EPI_ISL_10583424	2022-02-02	Haugesund Hospital	laboratory for Medical Microbiology	Norwegian Institute of Public Health	Department of Virology	Kathrine Stene-Johansen et al	?	?	?
Norway/7069/2022	EPI_ISL_10583425	2022-02-03	Haugesund Hospital	laboratory for Medical Microbiology	Norwegian Institute of Public Health	Department of Virology	Kathrine Stene-Johansen et al	?	?	?
Norway/7074/2022	EPI_ISL_10583426	2022-02-03	Haugesund Hospital	laboratory for Medical Microbiology	Norwegian Institute of Public Health	Department of Virology	Kathrine Stene-Johansen et al	?	?	?
Norway/7075/2022	EPI_ISL_10583427	2022-02-03	Haugesund Hospital	laboratory for Medical Microbiology	Norwegian Institute of Public Health	Department of Virology	Kathrine Stene-Johansen et al	?	?	?
Norway/7081/2022	EPI_ISL_10583306	2022-02-03	Haugesund Hospital	laboratory for Medical Microbiology	Norwegian Institute of Public Health	Department of Virology	Kathrine Stene-Johansen et al	?	?	?
Norway/7085/2022	EPI_ISL_10583447	2022-02-08	Medical Microbiology Unit	Department for Laboratory Medicine	Drammen Hospital	Vestre Viken Health Trust	Norwegian Institute of Public Health	Department of Virology	Kathrine Stene-Johansen et al	?	?	?
Norway/7086/2022	EPI_ISL_10583451	2022-02-09	Medical Microbiology Unit	Department for Laboratory Medicine	Drammen Hospital	Vestre Viken Health Trust	Norwegian Institute of Public Health	Department of Virology	Kathrine Stene-Johansen et al	?	?	?
Norway/7088/2022	EPI_ISL_10583452	2022-02-09	Medical Microbiology Unit	Department for Laboratory Medicine	Drammen Hospital	Vestre Viken Health Trust	Norwegian Institute of Public Health	Department of Virology	Kathrine Stene-Johansen et al	?	?	?
Norway/7090/2022	EPI_ISL_10583454	2022-02-09	Medical Microbiology Unit	Department for Laboratory Medicine	Drammen Hospital	Vestre Viken Health Trust	Norwegian Institute of Public Health	Department of Virology	Kathrine Stene-Johansen et al	?	?	?
Norway/7096/2022	EPI_ISL_10583457	2022-02-09	Medical Microbiology Unit	Department for Laboratory Medicine	Drammen Hospital	Vestre Viken Health Trust	Norwegian Institute of Public Health	Department of Virology	Kathrine Stene-Johansen et al	?	?	?
Norway/7107/2022	EPI_ISL_10357444	2022-02-07	Ostfold Hospital Trust - Kalnes	Centre for Laboratory Medicine	Section for gene technology and infection serology	Norwegian Institute of Public Health	Department of Virology	Kathrine Stene-Johansen et al	?	?	?
Norway/7108/2022	EPI_ISL_10357445	2022-02-07	Ostfold Hospital Trust - Kalnes	Centre for Laboratory Medicine	Section for gene technology and infection serology	Norwegian Institute of Public Health	Department of Virology	Kathrine Stene-Johansen et al	?	?	?
Norway/711/2022	EPI_ISL_9253373	2022-01-07	Department Medical Microbiology	Baerum Hospital	Vestre Viken Health Trust	Norwegian Institute of Public Health	Department of Virology	Kathrine Stene-Johansen et al	?	?	?
Norway/7110/2022	EPI_ISL_10357447	2022-02-07	Ostfold Hospital Trust - Kalnes	Centre for Laboratory Medicine	Section for gene technology and infection serology	Norwegian Institute of Public Health	Department of Virology	Kathrine Stene-Johansen et al	?	?	?
Norway/7111/2022	EPI_ISL_10357448	2022-02-07	Ostfold Hospital Trust - Kalnes	Centre for Laboratory Medicine	Section for gene technology and infection serology	Norwegian Institute of Public Health	Department of Virology	Kathrine Stene-Johansen et al	?	?	?
Norway/7112/2022	EPI_ISL_10357449	2022-02-07	Ostfold Hospital Trust - Kalnes	Centre for Laboratory Medicine	Section for gene technology and infection serology	Norwegian Institute of Public Health	Department of Virology	Kathrine Stene-Johansen et al	?	?	?
Norway/7117/2022	EPI_ISL_10357452	2022-02-07	Ostfold Hospital Trust - Kalnes	Centre for Laboratory Medicine	Section for gene technology and infection serology	Norwegian Institute of Public Health	Department of Virology	Kathrine Stene-Johansen et al	?	?	?
Norway/7118/2022	EPI_ISL_10357453	2022-02-07	Ostfold Hospital Trust - Kalnes	Centre for Laboratory Medicine	Section for gene technology and infection serology	Norwegian Institute of Public Health	Department of Virology	Kathrine Stene-Johansen et al	?	?	?
Norway/7119/2022	EPI_ISL_10357454	2022-02-07	Ostfold Hospital Trust - Kalnes	Centre for Laboratory Medicine	Section for gene technology and infection serology	Norwegian Institute of Public Health	Department of Virology	Kathrine Stene-Johansen et al	?	?	?
Norway/7121/2022	EPI_ISL_10357455	2022-02-07	Ostfold Hospital Trust - Kalnes	Centre for Laboratory Medicine	Section for gene technology and infection serology	Norwegian Institute of Public Health	Department of Virology	Kathrine Stene-Johansen et al	?	?	?
Norway/7122/2022	EPI_ISL_10357456	2022-02-07	Ostfold Hospital Trust - Kalnes	Centre for Laboratory Medicine	Section for gene technology and infection serology	Norwegian Institute of Public Health	Department of Virology	Kathrine Stene-Johansen et al	?	?	?
Norway/7123/2022	EPI_ISL_10357457	2022-01-31	Nordland Hospital - Bodo	Laboratory Department	Molecular Biology Unit	Norwegian Institute of Public Health	Department of Virology	Kathrine Stene-Johansen et al	?	?	?
Norway/7134/2022	EPI_ISL_10357466	2022-02-06	Medical Microbiology Unit	Department for Laboratory Medicine	Drammen Hospital	Vestre Viken Health Trust	Norwegian Institute of Public Health	Department of Virology	Kathrine Stene-Johansen et al	?	?	?
Norway/7137/2022	EPI_ISL_10357469	2022-01-31	Nordland Hospital - Bodo	Laboratory Department	Molecular Biology Unit	Norwegian Institute of Public Health	Department of Virology	Kathrine Stene-Johansen et al	?	?	?
Norway/7138/2022	EPI_ISL_10357470	2022-02-05	Furst Medical Laboratory	Norwegian Institute of Public Health	Department of Virology	Kathrine Stene-Johansen et al	?	?	?
Norway/7140/2022	EPI_ISL_10357472	2022-01-31	Nordland Hospital - Bodo	Laboratory Department	Molecular Biology Unit	Norwegian Institute of Public Health	Department of Virology	Kathrine Stene-Johansen et al	?	?	?
Norway/7146/2022	EPI_ISL_10357476	2022-02-04	Furst Medical Laboratory	Norwegian Institute of Public Health	Department of Virology	Kathrine Stene-Johansen et al	?	?	?
Norway/7148/2022	EPI_ISL_10357478	2022-02-05	Furst Medical Laboratory	Norwegian Institute of Public Health	Department of Virology	Kathrine Stene-Johansen et al	?	?	?
Norway/7149/2022	EPI_ISL_10357479	2022-01-31	Nordland Hospital - Bodo	Laboratory Department	Molecular Biology Unit	Norwegian Institute of Public Health	Department of Virology	Kathrine Stene-Johansen et al	?	?	?
Norway/715/2022	EPI_ISL_9253376	2022-01-06	Department Medical Microbiology	Baerum Hospital	Vestre Viken Health Trust	Norwegian Institute of Public Health	Department of Virology	Kathrine Stene-Johansen et al	?	?	?
Norway/7152/2022	EPI_ISL_10357481	2022-01-31	Nordland Hospital - Bodo	Laboratory Department	Molecular Biology Unit	Norwegian Institute of Public Health	Department of Virology	Kathrine Stene-Johansen et al	?	?	?
Norway/7154/2022	EPI_ISL_10583448	2022-02-08	Medical Microbiology Unit	Department for Laboratory Medicine	Drammen Hospital	Vestre Viken Health Trust	Norwegian Institute of Public Health	Department of Virology	Kathrine Stene-Johansen et al	?	?	?
Norway/7156/2022	EPI_ISL_10357484	2022-02-05	Furst Medical Laboratory	Norwegian Institute of Public Health	Department of Virology	Kathrine Stene-Johansen et al	?	?	?
Norway/7167/2022	EPI_ISL_10588209	2022-02-09	Medical Microbiology Unit	Department for Laboratory Medicine	Drammen Hospital	Vestre Viken Health Trust	Norwegian Institute of Public Health	Department of Virology	Kathrine Stene-Johansen et al	?	?	?
Norway/7178/2022	EPI_ISL_10357500	2022-02-01	Nordland Hospital - Bodo	Laboratory Department	Molecular Biology Unit	Norwegian Institute of Public Health	Department of Virology	Kathrine Stene-Johansen et al	?	?	?
Norway/718/2022	EPI_ISL_9253379	2022-01-06	Department Medical Microbiology	Baerum Hospital	Vestre Viken Health Trust	Norwegian Institute of Public Health	Department of Virology	Kathrine Stene-Johansen et al	?	?	?
Norway/7182/2022	EPI_ISL_10588211	2022-02-09	Medical Microbiology Unit	Department for Laboratory Medicine	Drammen Hospital	Vestre Viken Health Trust	Norwegian Institute of Public Health	Department of Virology	Kathrine Stene-Johansen et al	?	?	?
Norway/7197/2022	EPI_ISL_10357516	2022-02-01	Nordland Hospital - Bodo	Laboratory Department	Molecular Biology Unit	Norwegian Institute of Public Health	Department of Virology	Kathrine Stene-Johansen et al	?	?	?
Norway/720/2022	EPI_ISL_9253381	2022-01-03	Vestfold Hospital	Toensberg	Department of Microbiology	Norwegian Institute of Public Health	Department of Virology	Kathrine Stene-Johansen et al	?	?	?
Norway/7202/2022	EPI_ISL_10357521	2022-02-03	Nordland Hospital - Bodo	Laboratory Department	Molecular Biology Unit	Norwegian Institute of Public Health	Department of Virology	Kathrine Stene-Johansen et al	?	?	?
Norway/721/2022	EPI_ISL_9253382	2022-01-03	Vestfold Hospital	Toensberg	Department of Microbiology	Norwegian Institute of Public Health	Department of Virology	Kathrine Stene-Johansen et al	?	?	?
Norway/7210/2022	EPI_ISL_10588257	2022-02-07	Ostfold Hospital Trust - Kalnes	Centre for Laboratory Medicine	Section for gene technology and infection serology	Norwegian Institute of Public Health	Department of Virology	Kathrine Stene-Johansen et al	?	?	?
Norway/7213/2022	EPI_ISL_10583490	2022-02-07	Ostfold Hospital Trust - Kalnes	Centre for Laboratory Medicine	Section for gene technology and infection serology	Norwegian Institute of Public Health	Department of Virology	Kathrine Stene-Johansen et al	?	?	?
Norway/7214/2022	EPI_ISL_10588259	2022-02-07	Ostfold Hospital Trust - Kalnes	Centre for Laboratory Medicine	Section for gene technology and infection serology	Norwegian Institute of Public Health	Department of Virology	Kathrine Stene-Johansen et al	?	?	?
Norway/7216/2022	EPI_ISL_10588260	2022-02-07	Ostfold Hospital Trust - Kalnes	Centre for Laboratory Medicine	Section for gene technology and infection serology	Norwegian Institute of Public Health	Department of Virology	Kathrine Stene-Johansen et al	?	?	?
Norway/7219/2022	EPI_ISL_10588232	2022-02-04	Nordland Hospital - Bodo	Laboratory Department	Molecular Biology Unit	Norwegian Institute of Public Health	Department of Virology	Kathrine Stene-Johansen et al	?	?	?
Norway/7223/2022	EPI_ISL_10588356	2022-02-02	Nordland Hospital - Bodo	Laboratory Department	Molecular Biology Unit	Norwegian Institute of Public Health	Department of Virology	Kathrine Stene-Johansen et al	?	?	?
Norway/7231/2022	EPI_ISL_10588357	2022-02-02	Nordland Hospital - Bodo	Laboratory Department	Molecular Biology Unit	Norwegian Institute of Public Health	Department of Virology	Kathrine Stene-Johansen et al	?	?	?
Norway/7237/2022	EPI_ISL_10583468	2022-02-02	Nordland Hospital - Bodo	Laboratory Department	Molecular Biology Unit	Norwegian Institute of Public Health	Department of Virology	Kathrine Stene-Johansen et al	?	?	?
Norway/7241/2022	EPI_ISL_10764266	2022-01-17	Vestfold Hospital	Toensberg	Department of Microbiology	Norwegian Institute of Public Health	Department of Virology	Kathrine Stene-Johansen et al	?	?	?
Norway/7242/2022	EPI_ISL_10588122	2022-01-12	Haugesund Hospital	laboratory for Medical Microbiology	Norwegian Institute of Public Health	Department of Virology	Kathrine Stene-Johansen et al	?	?	?
Norway/7247/2022	EPI_ISL_10764268	2022-01-15	Vestfold Hospital	Toensberg	Department of Microbiology	Norwegian Institute of Public Health	Department of Virology	Kathrine Stene-Johansen et al	?	?	?
Norway/7253/2022	EPI_ISL_10588261	2022-02-07	Ostfold Hospital Trust - Kalnes	Centre for Laboratory Medicine	Section for gene technology and infection serology	Norwegian Institute of Public Health	Department of Virology	Kathrine Stene-Johansen et al	?	?	?
Norway/7259/2022	EPI_ISL_10588359	2022-02-05	Nordland Hospital - Bodo	Laboratory Department	Molecular Biology Unit	Norwegian Institute of Public Health	Department of Virology	Kathrine Stene-Johansen et al	?	?	?
Norway/726/2022	EPI_ISL_9253387	2022-01-03	Vestfold Hospital	Toensberg	Department of Microbiology	Norwegian Institute of Public Health	Department of Virology	Kathrine Stene-Johansen et al	?	?	?
Norway/7263/2022	EPI_ISL_10764272	2022-01-17	Vestfold Hospital	Toensberg	Department of Microbiology	Norwegian Institute of Public Health	Department of Virology	Kathrine Stene-Johansen et al	?	?	?
Norway/7270/2022	EPI_ISL_10588262	2022-02-07	Ostfold Hospital Trust - Kalnes	Centre for Laboratory Medicine	Section for gene technology and infection serology	Norwegian Institute of Public Health	Department of Virology	Kathrine Stene-Johansen et al	?	?	?
Norway/7272/2022	EPI_ISL_10362753	2022-02-04	Nordland Hospital - Bodo	Laboratory Department	Molecular Biology Unit	Norwegian Institute of Public Health	Department of Virology	Kathrine Stene-Johansen et al	?	?	?
Norway/7277/2022	EPI_ISL_10362755	2022-02-06	Nordland Hospital - Bodo	Laboratory Department	Molecular Biology Unit	Norwegian Institute of Public Health	Department of Virology	Kathrine Stene-Johansen et al	?	?	?
Norway/7278/2022	EPI_ISL_10362756	2022-02-07	Ostfold Hospital Trust - Kalnes	Centre for Laboratory Medicine	Section for gene technology and infection serology	Norwegian Institute of Public Health	Department of Virology	Kathrine Stene-Johansen et al	?	?	?
Norway/7280/2022	EPI_ISL_10764500	2022-01-15	Vestfold Hospital	Toensberg	Department of Microbiology	Norwegian Institute of Public Health	Department of Virology	Kathrine Stene-Johansen et al	?	?	?
Norway/7284/2022	EPI_ISL_10362759	2022-02-07	Ostfold Hospital Trust - Kalnes	Centre for Laboratory Medicine	Section for gene technology and infection serology	Norwegian Institute of Public Health	Department of Virology	Kathrine Stene-Johansen et al	?	?	?
Norway/7294/2022	EPI_ISL_10764279	2022-02-07	Ostfold Hospital Trust - Kalnes	Centre for Laboratory Medicine	Section for gene technology and infection serology	Norwegian Institute of Public Health	Department of Virology	Kathrine Stene-Johansen et al	?	?	?
Norway/7297/2022	EPI_ISL_10764462	2022-01-15	Vestfold Hospital	Toensberg	Department of Microbiology	Norwegian Institute of Public Health	Department of Virology	Kathrine Stene-Johansen et al	?	?	?
Norway/7302/2022	EPI_ISL_10764501	2022-01-15	Vestfold Hospital	Toensberg	Department of Microbiology	Norwegian Institute of Public Health	Department of Virology	Kathrine Stene-Johansen et al	?	?	?
Norway/7303/2022	EPI_ISL_10764284	2022-02-07	Ostfold Hospital Trust - Kalnes	Centre for Laboratory Medicine	Section for gene technology and infection serology	Norwegian Institute of Public Health	Department of Virology	Kathrine Stene-Johansen et al	?	?	?
Norway/7305/2022	EPI_ISL_10764285	2022-02-07	Ostfold Hospital Trust - Kalnes	Centre for Laboratory Medicine	Section for gene technology and infection serology	Norwegian Institute of Public Health	Department of Virology	Kathrine Stene-Johansen et al	?	?	?
Norway/7307/2022	EPI_ISL_10764502	2022-01-15	Vestfold Hospital	Toensberg	Department of Microbiology	Norwegian Institute of Public Health	Department of Virology	Kathrine Stene-Johansen et al	?	?	?
Norway/7313/2022	EPI_ISL_10764468	2022-01-17	Vestfold Hospital	Toensberg	Department of Microbiology	Norwegian Institute of Public Health	Department of Virology	Kathrine Stene-Johansen et al	?	?	?
Norway/7316/2022	EPI_ISL_10764470	2022-01-17	Vestfold Hospital	Toensberg	Department of Microbiology	Norwegian Institute of Public Health	Department of Virology	Kathrine Stene-Johansen et al	?	?	?
Norway/7318/2022	EPI_ISL_10362761	2022-02-04	Nordland Hospital - Bodo	Laboratory Department	Molecular Biology Unit	Norwegian Institute of Public Health	Department of Virology	Kathrine Stene-Johansen et al	?	?	?
Norway/7319/2022	EPI_ISL_10362763	2022-02-07	Ostfold Hospital Trust - Kalnes	Centre for Laboratory Medicine	Section for gene technology and infection serology	Norwegian Institute of Public Health	Department of Virology	Kathrine Stene-Johansen et al	?	?	?
Norway/7327/2022	EPI_ISL_10362764	2022-02-07	Ostfold Hospital Trust - Kalnes	Centre for Laboratory Medicine	Section for gene technology and infection serology	Norwegian Institute of Public Health	Department of Virology	Kathrine Stene-Johansen et al	?	?	?
Norway/7334/2022	EPI_ISL_10764286	2022-02-04	Nordland Hospital - Bodo	Laboratory Department	Molecular Biology Unit	Norwegian Institute of Public Health	Department of Virology	Kathrine Stene-Johansen et al	?	?	?
Norway/7335/2022	EPI_ISL_10764471	2022-01-10	Haugesund Hospital	laboratory for Medical Microbiology	Norwegian Institute of Public Health	Department of Virology	Kathrine Stene-Johansen et al	?	?	?
Norway/7339/2022	EPI_ISL_10764472	2022-01-12	Haugesund Hospital	laboratory for Medical Microbiology	Norwegian Institute of Public Health	Department of Virology	Kathrine Stene-Johansen et al	?	?	?
Norway/7340/2022	EPI_ISL_10764473	2022-01-17	Vestfold Hospital	Toensberg	Department of Microbiology	Norwegian Institute of Public Health	Department of Virology	Kathrine Stene-Johansen et al	?	?	?
Norway/735/2022	EPI_ISL_9253394	2022-01-08	Department Medical Microbiology	Baerum Hospital	Vestre Viken Health Trust	Norwegian Institute of Public Health	Department of Virology	Kathrine Stene-Johansen et al	?	?	?
Norway/736/2022	EPI_ISL_9480297	2022-01-09	Department Medical Microbiology	Baerum Hospital	Vestre Viken Health Trust	Norwegian Institute of Public Health	Department of Virology	Kathrine Stene-Johansen et al	?	?	?
Norway/7361/2022	EPI_ISL_10764290	2022-02-07	Department of Medical Microbiology	Baerum Hospital	Vestre Viken Health Trust	Norwegian Institute of Public Health	Department of Virology	Kathrine Stene-Johansen et al	?	?	?
Norway/7364/2022	EPI_ISL_10764291	2022-02-07	Department of Medical Microbiology	Baerum Hospital	Vestre Viken Health Trust	Norwegian Institute of Public Health	Department of Virology	Kathrine Stene-Johansen et al	?	?	?
Norway/739/2022	EPI_ISL_9480298	2022-01-03	Vestfold Hospital	Toensberg	Department of Microbiology	Norwegian Institute of Public Health	Department of Virology	Kathrine Stene-Johansen et al	?	?	?
Norway/7401/2022	EPI_ISL_10587204	2022-02-07	Department of Medical Microbiology	Baerum Hospital	Vestre Viken Health Trust	Norwegian Institute of Public Health	Department of Virology	Kathrine Stene-Johansen et al	?	?	?
Norway/7402/2022	EPI_ISL_10764293	2022-02-10	Department of Medical Microbiology	Baerum Hospital	Vestre Viken Health Trust	Norwegian Institute of Public Health	Department of Virology	Kathrine Stene-Johansen et al	?	?	?
Norway/7405/2022	EPI_ISL_10583357	2022-02-10	Department of Medical Microbiology	Baerum Hospital	Vestre Viken Health Trust	Norwegian Institute of Public Health	Department of Virology	Kathrine Stene-Johansen et al	?	?	?
Norway/7414/2022	EPI_ISL_10583356	2022-02-09	Department of Medical Microbiology	Baerum Hospital	Vestre Viken Health Trust	Norwegian Institute of Public Health	Department of Virology	Kathrine Stene-Johansen et al	?	?	?
Norway/742/2022	EPI_ISL_9253399	2022-01-03	Vestfold Hospital	Toensberg	Department of Microbiology	Norwegian Institute of Public Health	Department of Virology	Kathrine Stene-Johansen et al	?	?	?
Norway/743/2022	EPI_ISL_9480299	2022-01-03	Vestfold Hospital	Toensberg	Department of Microbiology	Norwegian Institute of Public Health	Department of Virology	Kathrine Stene-Johansen et al	?	?	?
Norway/746/2022	EPI_ISL_9461093	2022-01-09	Ostfold Hospital Trust - Kalnes	Centre for Laboratory Medicine	Section for gene technology and infection serology	Norwegian Institute of Public Health	Department of Virology	Kathrine Stene-Johansen et al	?	?	?
Norway/748/2022	EPI_ISL_9253326	2022-01-09	Ostfold Hospital Trust - Kalnes	Centre for Laboratory Medicine	Section for gene technology and infection serology	Norwegian Institute of Public Health	Department of Virology	Kathrine Stene-Johansen et al	?	?	?
Norway/75/2022	EPI_ISL_9227166	2022-01-02	Department of Medical Microbiology - section Molde	Molde Hospital	Norwegian Institute of Public Health	Department of Virology	Kathrine Stene-Johansen et al	?	?	?
Norway/750/2022	EPI_ISL_9460987	2022-01-09	Ostfold Hospital Trust - Kalnes	Centre for Laboratory Medicine	Section for gene technology and infection serology	Norwegian Institute of Public Health	Department of Virology	Kathrine Stene-Johansen et al	?	?	?
Norway/757/2022	EPI_ISL_9253328	2022-01-09	Ostfold Hospital Trust - Kalnes	Centre for Laboratory Medicine	Section for gene technology and infection serology	Norwegian Institute of Public Health	Department of Virology	Kathrine Stene-Johansen et al	?	?	?
Norway/768/2022	EPI_ISL_9460965	2022-01-06	Haukeland University Hospital	Dept. of Microbiology	Norwegian Institute of Public Health	Department of Virology	Kathrine Stene-Johansen et al	?	?	?
Norway/772/2022	EPI_ISL_9460967	2022-01-06	Haukeland University Hospital	Dept. of Microbiology	Norwegian Institute of Public Health	Department of Virology	Kathrine Stene-Johansen et al	?	?	?
Norway/774/2022	EPI_ISL_9460968	2022-01-06	Haukeland University Hospital	Dept. of Microbiology	Norwegian Institute of Public Health	Department of Virology	Kathrine Stene-Johansen et al	?	?	?
Norway/779/2022	EPI_ISL_9460969	2022-01-06	Haukeland University Hospital	Dept. of Microbiology	Norwegian Institute of Public Health	Department of Virology	Kathrine Stene-Johansen et al	?	?	?
Norway/781/2022	EPI_ISL_9460974	2022-01-06	Haukeland University Hospital	Dept. of Microbiology	Norwegian Institute of Public Health	Department of Virology	Kathrine Stene-Johansen et al	?	?	?
Norway/791/2022	EPI_ISL_9649886	2022-01-06	Haukeland University Hospital	Dept. of Microbiology	Norwegian Institute of Public Health	Department of Virology	Kathrine Stene-Johansen et al	?	?	?
Norway/796/2022	EPI_ISL_9460959	2022-01-05	Haukeland University Hospital	Dept. of Microbiology	Norwegian Institute of Public Health	Department of Virology	Kathrine Stene-Johansen et al	?	?	?
Norway/800/2022	EPI_ISL_9253337	2022-01-06	Haukeland University Hospital	Dept. of Microbiology	Norwegian Institute of Public Health	Department of Virology	Kathrine Stene-Johansen et al	?	?	?
Norway/806/2022	EPI_ISL_9461002	2022-01-10	Akershus University Hospital	Department for Microbiology and Infectious Disease Control	Norwegian Institute of Public Health	Department of Virology	Kathrine Stene-Johansen et al	?	?	?
Norway/807/2022	EPI_ISL_9461090	2022-01-09	Ostfold Hospital Trust - Kalnes	Centre for Laboratory Medicine	Section for gene technology and infection serology	Norwegian Institute of Public Health	Department of Virology	Kathrine Stene-Johansen et al	?	?	?
Norway/813/2022	EPI_ISL_9253342	2022-01-09	Ostfold Hospital Trust - Kalnes	Centre for Laboratory Medicine	Section for gene technology and infection serology	Norwegian Institute of Public Health	Department of Virology	Kathrine Stene-Johansen et al	?	?	?
Norway/818/2022	EPI_ISL_9253343	2022-01-09	Ostfold Hospital Trust - Kalnes	Centre for Laboratory Medicine	Section for gene technology and infection serology	Norwegian Institute of Public Health	Department of Virology	Kathrine Stene-Johansen et al	?	?	?
Norway/83/2022	EPI_ISL_9226796	2022-01-02	Ostfold Hospital Trust - Kalnes	Centre for Laboratory Medicine	Section for gene technology and infection serology	Norwegian Institute of Public Health	Department of Virology	Kathrine Stene-Johansen et al	?	?	?
Norway/834/2022	EPI_ISL_9461092	2022-01-09	Ostfold Hospital Trust - Kalnes	Centre for Laboratory Medicine	Section for gene technology and infection serology	Norwegian Institute of Public Health	Department of Virology	Kathrine Stene-Johansen et al	?	?	?
Norway/835/2022	EPI_ISL_9460926	2022-01-03	Haugesund Hospital	laboratory for Medical Microbiology	Norwegian Institute of Public Health	Department of Virology	Kathrine Stene-Johansen et al	?	?	?
Norway/840/2022	EPI_ISL_9649888	2022-01-03	Haugesund Hospital	laboratory for Medical Microbiology	Norwegian Institute of Public Health	Department of Virology	Kathrine Stene-Johansen et al	?	?	?
Norway/848/2022	EPI_ISL_9461008	2022-01-10	Akershus University Hospital	Department for Microbiology and Infectious Disease Control	Norwegian Institute of Public Health	Department of Virology	Kathrine Stene-Johansen et al	?	?	?
Norway/8529/2022	EPI_ISL_10764525	2022-02-10	Furst Medical Laboratory	Norwegian Institute of Public Health	Department of Virology	Kathrine Stene-Johansen et al	?	?	?
Norway/8533/2022	EPI_ISL_10764527	2022-02-10	Furst Medical Laboratory	Norwegian Institute of Public Health	Department of Virology	Kathrine Stene-Johansen et al	?	?	?
Norway/8535/2022	EPI_ISL_10764528	2022-02-10	Furst Medical Laboratory	Norwegian Institute of Public Health	Department of Virology	Kathrine Stene-Johansen et al	?	?	?
Norway/8536/2022	EPI_ISL_10764529	2022-02-10	Furst Medical Laboratory	Norwegian Institute of Public Health	Department of Virology	Kathrine Stene-Johansen et al	?	?	?
Norway/8646/2022	EPI_ISL_10764541	2022-02-11	Furst Medical Laboratory	Norwegian Institute of Public Health	Department of Virology	Kathrine Stene-Johansen et al	?	?	?
Norway/868/2022	EPI_ISL_9649890	2022-01-04	Department Medical Microbiology	Baerum Hospital	Vestre Viken Health Trust	Norwegian Institute of Public Health	Department of Virology	Kathrine Stene-Johansen et al	?	?	?
Norway/8681/2022	EPI_ISL_10587212	2022-02-14	Department of Medical Microbiology - section Molde	Molde Hospital	Norwegian Institute of Public Health	Department of Virology	Kathrine Stene-Johansen et al	?	?	?
Norway/8682/2022	EPI_ISL_10764507	2022-02-12	Department of Medical Microbiology - section Molde	Molde Hospital	Norwegian Institute of Public Health	Department of Virology	Kathrine Stene-Johansen et al	?	?	?
Norway/8683/2022	EPI_ISL_10764508	2022-02-10	Department of Medical Microbiology - section Molde	Molde Hospital	Norwegian Institute of Public Health	Department of Virology	Kathrine Stene-Johansen et al	?	?	?
Norway/869/2022	EPI_ISL_9649964	2022-01-04	Department Medical Microbiology	Baerum Hospital	Vestre Viken Health Trust	Norwegian Institute of Public Health	Department of Virology	Kathrine Stene-Johansen et al	?	?	?
Norway/8732/2022	EPI_ISL_10764546	2022-02-18	Telemark Hospital Trust â€“ Skien	Dept. of Medical Microbiology	Norwegian Institute of Public Health	Department of Virology	Kathrine Stene-Johansen et al	?	?	?
Norway/8785/2022	EPI_ISL_10764548	2022-02-14	Telemark Hospital Trust â€“ Skien	Dept. of Medical Microbiology	Norwegian Institute of Public Health	Department of Virology	Kathrine Stene-Johansen et al	?	?	?
Norway/8834/2022	EPI_ISL_10764513	2022-02-15	Department of Medical Microbiology	St. Olavs hospital	Norwegian Institute of Public Health	Department of Virology	Kathrine Stene-Johansen et al	?	?	?
Norway/8949/2022	EPI_ISL_10681961	2022-02-16	Department of Medical Microbiology	Baerum Hospital	Vestre Viken Health Trust	Norwegian Institute of Public Health	Department of Virology	Kathrine Stene-Johansen et al	?	?	?
Norway/895/2022	EPI_ISL_9649895	2022-01-04	Department Medical Microbiology	Baerum Hospital	Vestre Viken Health Trust	Norwegian Institute of Public Health	Department of Virology	Kathrine Stene-Johansen et al	?	?	?
Norway/8986/2022	EPI_ISL_10681919	2022-02-17	Hospital of Southern Norway - Kristiansand	Department of Medical Microbiology	Norwegian Institute of Public Health	Department of Virology	Kathrine Stene-Johansen et al	?	?	?
Norway/8987/2022	EPI_ISL_10681920	2022-02-16	Hospital of Southern Norway - Kristiansand	Department of Medical Microbiology	Norwegian Institute of Public Health	Department of Virology	Kathrine Stene-Johansen et al	?	?	?
Norway/8994/2022	EPI_ISL_10681922	2022-02-17	Unilabs Laboratory Medicine	Norwegian Institute of Public Health	Department of Virology	Kathrine Stene-Johansen et al	?	?	?
Norway/8999/2022	EPI_ISL_10681942	2022-02-15	Unilabs Laboratory Medicine	Norwegian Institute of Public Health	Department of Virology	Kathrine Stene-Johansen et al	?	?	?
Norway/9009/2022	EPI_ISL_10681955	2022-02-10	Unilabs Laboratory Medicine	Norwegian Institute of Public Health	Department of Virology	Kathrine Stene-Johansen et al	?	?	?
Norway/908/2022	EPI_ISL_9480604	2022-01-04	Department Medical Microbiology	Baerum Hospital	Vestre Viken Health Trust	Norwegian Institute of Public Health	Department of Virology	Kathrine Stene-Johansen et al	?	?	?
Norway/914/2022	EPI_ISL_9480608	2022-01-06	Department Medical Microbiology	Baerum Hospital	Vestre Viken Health Trust	Norwegian Institute of Public Health	Department of Virology	Kathrine Stene-Johansen et al	?	?	?
Norway/919/2022	EPI_ISL_9649898	2022-01-05	Department Medical Microbiology	Baerum Hospital	Vestre Viken Health Trust	Norwegian Institute of Public Health	Department of Virology	Kathrine Stene-Johansen et al	?	?	?
Norway/928/2022	EPI_ISL_9480305	2022-01-06	Department Medical Microbiology	Baerum Hospital	Vestre Viken Health Trust	Norwegian Institute of Public Health	Department of Virology	Kathrine Stene-Johansen et al	?	?	?
Norway/931/2022	EPI_ISL_9480383	2022-01-06	Department Medical Microbiology	Baerum Hospital	Vestre Viken Health Trust	Norwegian Institute of Public Health	Department of Virology	Kathrine Stene-Johansen et al	?	?	?
Norway/935/2022	EPI_ISL_9480308	2022-01-07	Department Medical Microbiology	Baerum Hospital	Vestre Viken Health Trust	Norwegian Institute of Public Health	Department of Virology	Kathrine Stene-Johansen et al	?	?	?
Norway/943/2022	EPI_ISL_9626061	2022-01-03	Vestfold Hospital	Toensberg	Department of Microbiology	Norwegian Institute of Public Health	Department of Virology	Kathrine Stene-Johansen et al	?	?	?
Norway/944/2022	EPI_ISL_9480310	2022-01-03	Vestfold Hospital	Toensberg	Department of Microbiology	Norwegian Institute of Public Health	Department of Virology	Kathrine Stene-Johansen et al	?	?	?
Norway/945/2022	EPI_ISL_9480311	2022-01-03	Vestfold Hospital	Toensberg	Department of Microbiology	Norwegian Institute of Public Health	Department of Virology	Kathrine Stene-Johansen et al	?	?	?
Norway/948/2022	EPI_ISL_9626062	2022-01-03	Vestfold Hospital	Toensberg	Department of Microbiology	Norwegian Institute of Public Health	Department of Virology	Kathrine Stene-Johansen et al	?	?	?
Norway/952/2022	EPI_ISL_9626063	2022-01-03	Vestfold Hospital	Toensberg	Department of Microbiology	Norwegian Institute of Public Health	Department of Virology	Kathrine Stene-Johansen et al	?	?	?
Norway/957/2022	EPI_ISL_9253401	2022-01-06	Haukeland University Hospital	Dept. of Microbiology	Norwegian Institute of Public Health	Department of Virology	Kathrine Stene-Johansen et al	?	?	?
Norway/960/2022	EPI_ISL_9480314	2022-01-06	Haukeland University Hospital	Dept. of Microbiology	Norwegian Institute of Public Health	Department of Virology	Kathrine Stene-Johansen et al	?	?	?
Norway/9600/2022	EPI_ISL_10681943	2022-02-13	University Hospital of Northern Norway	Department for Microbiology and Infectious Disease Control	Norwegian Institute of Public Health	Department of Virology	Kathrine Stene-Johansen et al	?	?	?
Norway/9601/2022	EPI_ISL_10681948	2022-02-09	University Hospital of Northern Norway	Department for Microbiology and Infectious Disease Control	Norwegian Institute of Public Health	Department of Virology	Kathrine Stene-Johansen et al	?	?	?
Norway/962/2022	EPI_ISL_9626065	2022-01-03	Vestfold Hospital	Toensberg	Department of Microbiology	Norwegian Institute of Public Health	Department of Virology	Kathrine Stene-Johansen et al	?	?	?
Norway/9655/2022	EPI_ISL_10681956	2022-02-17	Haukeland University Hospital	Dept. of Microbiology	Norwegian Institute of Public Health	Department of Virology	Kathrine Stene-Johansen et al	?	?	?
Norway/9673/2022	EPI_ISL_10681957	2022-02-17	Haukeland University Hospital	Dept. of Microbiology	Norwegian Institute of Public Health	Department of Virology	Kathrine Stene-Johansen et al	?	?	?
Norway/970/2022	EPI_ISL_9253405	2022-01-06	Haukeland University Hospital	Dept. of Microbiology	Norwegian Institute of Public Health	Department of Virology	Kathrine Stene-Johansen et al	?	?	?
Norway/971/2022	EPI_ISL_9626067	2022-01-03	Vestfold Hospital	Toensberg	Department of Microbiology	Norwegian Institute of Public Health	Department of Virology	Kathrine Stene-Johansen et al	?	?	?
Norway/984/2022	EPI_ISL_9253408	2022-01-06	Haukeland University Hospital	Dept. of Microbiology	Norwegian Institute of Public Health	Department of Virology	Kathrine Stene-Johansen et al	?	?	?
Norway/993/2022	EPI_ISL_9480318	2022-01-06	Haukeland University Hospital	Dept. of Microbiology	Norwegian Institute of Public Health	Department of Virology	Kathrine Stene-Johansen et al	?	?	?
Norway/994/2022	EPI_ISL_9480319	2022-01-06	Haukeland University Hospital	Dept. of Microbiology	Norwegian Institute of Public Health	Department of Virology	Kathrine Stene-Johansen et al	?	?	?
Norway/998/2022	EPI_ISL_9253413	2022-01-06	Haukeland University Hospital	Dept. of Microbiology	Norwegian Institute of Public Health	Department of Virology	Kathrine Stene-Johansen et al	?	?	?
Norway/Ahus-2338/2021	EPI_ISL_7309081	2021-11-25	Dept. of Microbiology and Infection Control	Akershus University Hospital HF	Dept. of Microbiology and Infection Control	Akershus University Hospital HF	Hege Vangstein Aamot et al	?	?	?
Norway/Ahus-2372/2021	EPI_ISL_7405226	2021-12-01	Dept. of Microbiology and Infection Control	Akershus University Hospital HF	Dept. of Microbiology and Infection Control	Akershus University Hospital HF	Hege Vangstein Aamot et al	?	?	?
Norway/Ahus-2381/2021	EPI_ISL_7405238	2021-12-01	Dept. of Microbiology and Infection Control	Akershus University Hospital HF	Dept. of Microbiology and Infection Control	Akershus University Hospital HF	Hege Vangstein Aamot et al	?	?	?
Norway/Ahus-2387/2021	EPI_ISL_7405243	2021-11-29	Dept. of Microbiology and Infection Control	Akershus University Hospital HF	Dept. of Microbiology and Infection Control	Akershus University Hospital HF	Hege Vangstein Aamot et al	?	?	?
Norway/Ahus-2615/2021	EPI_ISL_8297271	2021-12-21	Dept. of Microbiology and Infection Control	Akershus University Hospital HF	Dept. of Microbiology and Infection Control	Akershus University Hospital HF	Hege Vangstein Aamot et al	?	?	?
Norway/Ahus-2644/2021	EPI_ISL_8297299	2021-12-21	Dept. of Microbiology and Infection Control	Akershus University Hospital HF	Dept. of Microbiology and Infection Control	Akershus University Hospital HF	Hege Vangstein Aamot et al	?	?	?
Norway/Ahus-2682/2021	EPI_ISL_8297737	2021-12-26	Dept. of Microbiology and Infection Control	Akershus University Hospital HF	Dept. of Microbiology and Infection Control	Akershus University Hospital HF	Hege Vangstein Aamot et al	?	?	?
Norway/Ahus-2696/2021	EPI_ISL_8481297	2021-12-28	Dept. of Microbiology and Infection Control	Akershus University Hospital HF	Dept. of Microbiology and Infection Control	Akershus University Hospital HF	Hege Vangstein Aamot et al	?	?	?
Norway/Ahus-2702/2021	EPI_ISL_8481303	2021-12-27	Dept. of Microbiology and Infection Control	Akershus University Hospital HF	Dept. of Microbiology and Infection Control	Akershus University Hospital HF	Hege Vangstein Aamot et al	?	?	?
Norway/Ahus-2708/2021	EPI_ISL_8481308	2021-12-28	Dept. of Microbiology and Infection Control	Akershus University Hospital HF	Dept. of Microbiology and Infection Control	Akershus University Hospital HF	Hege Vangstein Aamot et al	?	?	?
Norway/Ahus-2718/2021	EPI_ISL_8481317	2021-12-30	Dept. of Microbiology and Infection Control	Akershus University Hospital HF	Dept. of Microbiology and Infection Control	Akershus University Hospital HF	Hege Vangstein Aamot et al	?	?	?
Norway/Ahus-2720/2021	EPI_ISL_8480888	2021-12-31	Dept. of Microbiology and Infection Control	Akershus University Hospital HF	Dept. of Microbiology and Infection Control	Akershus University Hospital HF	Hege Vangstein Aamot et al	?	?	?
Norway/Ahus-2721/2021	EPI_ISL_8480889	2021-12-27	Dept. of Microbiology and Infection Control	Akershus University Hospital HF	Dept. of Microbiology and Infection Control	Akershus University Hospital HF	Hege Vangstein Aamot et al	?	?	?
Norway/Ahus-2725/2021	EPI_ISL_8480893	2021-12-31	Dept. of Microbiology and Infection Control	Akershus University Hospital HF	Dept. of Microbiology and Infection Control	Akershus University Hospital HF	Hege Vangstein Aamot et al	?	?	?
Norway/Ahus-2737/2022	EPI_ISL_8480905	2022-01-03	Dept. of Microbiology and Infection Control	Akershus University Hospital HF	Dept. of Microbiology and Infection Control	Akershus University Hospital HF	Hege Vangstein Aamot et al	?	?	?
Norway/Ahus-2742/2022	EPI_ISL_8480910	2022-01-03	Dept. of Microbiology and Infection Control	Akershus University Hospital HF	Dept. of Microbiology and Infection Control	Akershus University Hospital HF	Hege Vangstein Aamot et al	?	?	?
Norway/Ahus-2749/2022	EPI_ISL_8480917	2022-01-01	Dept. of Microbiology and Infection Control	Akershus University Hospital HF	Dept. of Microbiology and Infection Control	Akershus University Hospital HF	Hege Vangstein Aamot et al	?	?	?
Norway/Ahus-2768/2022	EPI_ISL_8648920	2022-01-05	Dept. of Microbiology and Infection Control	Akershus University Hospital HF	Dept. of Microbiology and Infection Control	Akershus University Hospital HF	Hege Vangstein Aamot et al	?	?	?
Norway/Ahus-2771/2022	EPI_ISL_8648923	2022-01-04	Dept. of Microbiology and Infection Control	Akershus University Hospital HF	Dept. of Microbiology and Infection Control	Akershus University Hospital HF	Hege Vangstein Aamot et al	?	?	?
Norway/Ahus-2863/2022	EPI_ISL_8836847	2022-01-15	Dept. of Microbiology and Infection Control	Akershus University Hospital HF	Dept. of Microbiology and Infection Control	Akershus University Hospital HF	Hege Vangstein Aamot et al	?	?	?
Norway/Ahus-2899/2022	EPI_ISL_9165379	2022-01-13	Dept. of Microbiology and Infection Control	Akershus University Hospital HF	Dept. of Microbiology and Infection Control	Akershus University Hospital HF	Hege Vangstein Aamot et al	?	?	?
Norway/Ahus-2985/2022	EPI_ISL_9614452	2022-01-25	Dept. of Microbiology and Infection Control	Akershus University Hospital HF	Dept. of Microbiology and Infection Control	Akershus University Hospital HF	Hege Vangstein Aamot et al	?	?	?
Norway/Ahus-2989/2022	EPI_ISL_9614456	2022-01-26	Dept. of Microbiology and Infection Control	Akershus University Hospital HF	Dept. of Microbiology and Infection Control	Akershus University Hospital HF	Hege Vangstein Aamot et al	?	?	?
Norway/Ahus-2995/2022	EPI_ISL_9614461	2022-01-29	Dept. of Microbiology and Infection Control	Akershus University Hospital HF	Dept. of Microbiology and Infection Control	Akershus University Hospital HF	Hege Vangstein Aamot et al	?	?	?
Norway/Ahus-2998/2022	EPI_ISL_9614464	2022-01-25	Dept. of Microbiology and Infection Control	Akershus University Hospital HF	Dept. of Microbiology and Infection Control	Akershus University Hospital HF	Hege Vangstein Aamot et al	?	?	?
Norway/Ahus-3008/2022	EPI_ISL_9614474	2022-01-26	Dept. of Microbiology and Infection Control	Akershus University Hospital HF	Dept. of Microbiology and Infection Control	Akershus University Hospital HF	Hege Vangstein Aamot et al	?	?	?
Norway/Ahus-3012/2022	EPI_ISL_9614478	2022-01-26	Dept. of Microbiology and Infection Control	Akershus University Hospital HF	Dept. of Microbiology and Infection Control	Akershus University Hospital HF	Hege Vangstein Aamot et al	?	?	?
Norway/Ahus-3017/2022	EPI_ISL_9614483	2022-01-27	Dept. of Microbiology and Infection Control	Akershus University Hospital HF	Dept. of Microbiology and Infection Control	Akershus University Hospital HF	Hege Vangstein Aamot et al	?	?	?
Norway/Ahus-3021/2022	EPI_ISL_9614487	2022-01-27	Dept. of Microbiology and Infection Control	Akershus University Hospital HF	Dept. of Microbiology and Infection Control	Akershus University Hospital HF	Hege Vangstein Aamot et al	?	?	?
Norway/Ahus-3024/2022	EPI_ISL_9614490	2022-01-25	Dept. of Microbiology and Infection Control	Akershus University Hospital HF	Dept. of Microbiology and Infection Control	Akershus University Hospital HF	Hege Vangstein Aamot et al	?	?	?
Norway/Ahus-3031/2022	EPI_ISL_9615093	2022-01-29	Dept. of Microbiology and Infection Control	Akershus University Hospital HF	Dept. of Microbiology and Infection Control	Akershus University Hospital HF	Hege Vangstein Aamot et al	?	?	?
Norway/Ahus-3032/2022	EPI_ISL_9615094	2022-01-31	Dept. of Microbiology and Infection Control	Akershus University Hospital HF	Dept. of Microbiology and Infection Control	Akershus University Hospital HF	Hege Vangstein Aamot et al	?	?	?
Norway/Ahus-3035/2022	EPI_ISL_9615097	2022-01-31	Dept. of Microbiology and Infection Control	Akershus University Hospital HF	Dept. of Microbiology and Infection Control	Akershus University Hospital HF	Hege Vangstein Aamot et al	?	?	?
Norway/Ahus-3048/2022	EPI_ISL_9615110	2022-01-31	Dept. of Microbiology and Infection Control	Akershus University Hospital HF	Dept. of Microbiology and Infection Control	Akershus University Hospital HF	Hege Vangstein Aamot et al	?	?	?
Norway/Ahus-3074/2022	EPI_ISL_9695837	2022-02-01	Dept. of Microbiology and Infection Control	Akershus University Hospital HF	Dept. of Microbiology and Infection Control	Akershus University Hospital HF	Hege Vangstein Aamot et al	?	?	?
Norway/Ahus-3081/2022	EPI_ISL_9695844	2022-02-03	Dept. of Microbiology and Infection Control	Akershus University Hospital HF	Dept. of Microbiology and Infection Control	Akershus University Hospital HF	Hege Vangstein Aamot et al	?	?	?
Norway/Ahus-3082/2022	EPI_ISL_9695845	2022-02-03	Dept. of Microbiology and Infection Control	Akershus University Hospital HF	Dept. of Microbiology and Infection Control	Akershus University Hospital HF	Hege Vangstein Aamot et al	?	?	?
Norway/Ahus-3102/2022	EPI_ISL_9864516	2022-02-04	Dept. of Microbiology and Infection Control	Akershus University Hospital HF	Dept. of Microbiology and Infection Control	Akershus University Hospital HF	Hege Vangstein Aamot et al	?	?	?
Norway/Ahus-3108/2022	EPI_ISL_9864522	2022-02-05	Dept. of Microbiology and Infection Control	Akershus University Hospital HF	Dept. of Microbiology and Infection Control	Akershus University Hospital HF	Hege Vangstein Aamot et al	?	?	?
Norway/Ahus-3132/2022	EPI_ISL_9864546	2022-02-04	Dept. of Microbiology and Infection Control	Akershus University Hospital HF	Dept. of Microbiology and Infection Control	Akershus University Hospital HF	Hege Vangstein Aamot et al	?	?	?
Norway/Ahus-3143/2022	EPI_ISL_10122718	2022-02-09	Dept. of Microbiology and Infection Control	Akershus University Hospital HF	Dept. of Microbiology and Infection Control	Akershus University Hospital HF	Hege Vangstein Aamot et al	?	?	?
Norway/Ahus-3144/2022	EPI_ISL_10122719	2022-02-08	Dept. of Microbiology and Infection Control	Akershus University Hospital HF	Dept. of Microbiology and Infection Control	Akershus University Hospital HF	Hege Vangstein Aamot et al	?	?	?
Norway/Ahus-3189/2022	EPI_ISL_10122574	2022-02-11	Dept. of Microbiology and Infection Control	Akershus University Hospital HF	Dept. of Microbiology and Infection Control	Akershus University Hospital HF	Hege Vangstein Aamot et al	?	?	?
Norway/Ahus-3193/2022	EPI_ISL_10122578	2022-02-14	Dept. of Microbiology and Infection Control	Akershus University Hospital HF	Dept. of Microbiology and Infection Control	Akershus University Hospital HF	Hege Vangstein Aamot et al	?	?	?
Norway/Ahus-3209/2022	EPI_ISL_10122594	2022-02-14	Dept. of Microbiology and Infection Control	Akershus University Hospital HF	Dept. of Microbiology and Infection Control	Akershus University Hospital HF	Hege Vangstein Aamot et al	?	?	?
Norway/Ahus-3219/2022	EPI_ISL_10264524	2022-02-15	Dept. of Microbiology and Infection Control	Akershus University Hospital HF	Dept. of Microbiology and Infection Control	Akershus University Hospital HF	Hege Vangstein Aamot et al	?	?	?
Norway/Ahus-3298/2022	EPI_ISL_10590663	2022-02-22	Dept. of Microbiology and Infection Control	Akershus University Hospital HF	Dept. of Microbiology and Infection Control	Akershus University Hospital HF	Hege Vangstein Aamot et al	?	?	?
Norway/OUS-13925/2021	EPI_ISL_9793497	2021-08-17	Oslo University Hospital	Department of Microbiology	Norwegian Institute of Public Health	Department of Virology	Mona Holberg-Petersen et al	?	?	?
Norway/OUS-14357/2021	EPI_ISL_9663050	2021-09-14	Oslo University Hospital	Department of Microbiology	Norwegian Institute of Public Health	Department of Virology	Mona Holberg-Petersen et al	?	?	?
Norway/OUS-14371/2021	EPI_ISL_9663052	2021-09-11	Oslo University Hospital	Department of Microbiology	Norwegian Institute of Public Health	Department of Virology	Mona Holberg-Petersen et al	?	?	?
Norway/OUS-15902/2021	EPI_ISL_7267272	2021-10-11	Oslo University Hospital	Department of Microbiology	Norwegian Institute of Public Health	Department of Virology	Mona Holberg-Petersen et al	?	?	?
Norway/OUS-15908/2021	EPI_ISL_7267275	2021-10-11	Oslo University Hospital	Department of Microbiology	Norwegian Institute of Public Health	Department of Virology	Mona Holberg-Petersen et al	?	?	?
Norway/OUS-15916/2021	EPI_ISL_7267281	2021-10-11	Oslo University Hospital	Department of Microbiology	Norwegian Institute of Public Health	Department of Virology	Mona Holberg-Petersen et al	?	?	?
Norway/OUS-15925/2021	EPI_ISL_7267288	2021-10-11	Oslo University Hospital	Department of Microbiology	Norwegian Institute of Public Health	Department of Virology	Mona Holberg-Petersen et al	?	?	?
Norway/OUS-15949/2021	EPI_ISL_7267296	2021-10-11	Oslo University Hospital	Department of Microbiology	Norwegian Institute of Public Health	Department of Virology	Mona Holberg-Petersen et al	?	?	?
Norway/OUS-15995/2021	EPI_ISL_7338962	2021-10-13	Oslo University Hospital	Department of Microbiology	Norwegian Institute of Public Health	Department of Virology	Mona Holberg-Petersen et al	?	?	?
Norway/OUS-16028/2021	EPI_ISL_7338983	2021-10-14	Oslo University Hospital	Department of Microbiology	Norwegian Institute of Public Health	Department of Virology	Mona Holberg-Petersen et al	?	?	?
Norway/OUS-16029/2021	EPI_ISL_7338984	2021-10-14	Oslo University Hospital	Department of Microbiology	Norwegian Institute of Public Health	Department of Virology	Mona Holberg-Petersen et al	?	?	?
Norway/OUS-16036/2021	EPI_ISL_7338989	2021-10-12	Oslo University Hospital	Department of Microbiology	Norwegian Institute of Public Health	Department of Virology	Mona Holberg-Petersen et al	?	?	?
Norway/OUS-16060/2021	EPI_ISL_7339000	2021-10-12	Oslo University Hospital	Department of Microbiology	Norwegian Institute of Public Health	Department of Virology	Mona Holberg-Petersen et al	?	?	?
Norway/OUS-16069/2021	EPI_ISL_7339006	2021-10-12	Oslo University Hospital	Department of Microbiology	Norwegian Institute of Public Health	Department of Virology	Mona Holberg-Petersen et al	?	?	?
Norway/OUS-16089/2021	EPI_ISL_7339017	2021-10-13	Oslo University Hospital	Department of Microbiology	Norwegian Institute of Public Health	Department of Virology	Mona Holberg-Petersen et al	?	?	?
Norway/OUS-16147/2021	EPI_ISL_7339050	2021-10-15	Oslo University Hospital	Department of Microbiology	Norwegian Institute of Public Health	Department of Virology	Mona Holberg-Petersen et al	?	?	?
Norway/OUS-16210/2021	EPI_ISL_10063488	2021-10-15	Oslo University Hospital	Department of Microbiology	Norwegian Institute of Public Health	Department of Virology	Mona Holberg-Petersen et al	?	?	?
Norway/OUS-16221/2021	EPI_ISL_10063496	2021-10-18	Oslo University Hospital	Department of Microbiology	Norwegian Institute of Public Health	Department of Virology	Mona Holberg-Petersen et al	?	?	?
Norway/OUS-16225/2021	EPI_ISL_10063500	2021-10-18	Oslo University Hospital	Department of Microbiology	Norwegian Institute of Public Health	Department of Virology	Mona Holberg-Petersen et al	?	?	?
Norway/OUS-16251/2021	EPI_ISL_10063514	2021-10-18	Oslo University Hospital	Department of Microbiology	Norwegian Institute of Public Health	Department of Virology	Mona Holberg-Petersen et al	?	?	?
Norway/OUS-16288/2021	EPI_ISL_7339087	2021-10-18	Oslo University Hospital	Department of Microbiology	Norwegian Institute of Public Health	Department of Virology	Mona Holberg-Petersen et al	?	?	?
Norway/OUS-16294/2021	EPI_ISL_7339092	2021-10-18	Oslo University Hospital	Department of Microbiology	Norwegian Institute of Public Health	Department of Virology	Mona Holberg-Petersen et al	?	?	?
Norway/OUS-16463/2021	EPI_ISL_7267323	2021-10-19	Oslo University Hospital	Department of Microbiology	Norwegian Institute of Public Health	Department of Virology	Mona Holberg-Petersen et al	?	?	?
Norway/OUS-16483/2021	EPI_ISL_7267328	2021-10-20	Oslo University Hospital	Department of Microbiology	Norwegian Institute of Public Health	Department of Virology	Mona Holberg-Petersen et al	?	?	?
Norway/OUS-16487/2021	EPI_ISL_7267332	2021-10-20	Oslo University Hospital	Department of Microbiology	Norwegian Institute of Public Health	Department of Virology	Mona Holberg-Petersen et al	?	?	?
Norway/OUS-16489/2021	EPI_ISL_7267334	2021-10-20	Oslo University Hospital	Department of Microbiology	Norwegian Institute of Public Health	Department of Virology	Mona Holberg-Petersen et al	?	?	?
Norway/OUS-16513/2021	EPI_ISL_7267352	2021-10-20	Oslo University Hospital	Department of Microbiology	Norwegian Institute of Public Health	Department of Virology	Mona Holberg-Petersen et al	?	?	?
Norway/OUS-16521/2021	EPI_ISL_7267358	2021-10-20	Oslo University Hospital	Department of Microbiology	Norwegian Institute of Public Health	Department of Virology	Mona Holberg-Petersen et al	?	?	?
Norway/OUS-16525/2021	EPI_ISL_7267362	2021-10-20	Oslo University Hospital	Department of Microbiology	Norwegian Institute of Public Health	Department of Virology	Mona Holberg-Petersen et al	?	?	?
Norway/OUS-16541/2021	EPI_ISL_7339215	2021-10-20	Oslo University Hospital	Department of Microbiology	Norwegian Institute of Public Health	Department of Virology	Mona Holberg-Petersen et al	?	?	?
Norway/OUS-16543/2021	EPI_ISL_7339217	2021-10-20	Oslo University Hospital	Department of Microbiology	Norwegian Institute of Public Health	Department of Virology	Mona Holberg-Petersen et al	?	?	?
Norway/OUS-16552/2021	EPI_ISL_7339220	2021-10-20	Oslo University Hospital	Department of Microbiology	Norwegian Institute of Public Health	Department of Virology	Mona Holberg-Petersen et al	?	?	?
Norway/OUS-16560/2021	EPI_ISL_7339228	2021-10-20	Oslo University Hospital	Department of Microbiology	Norwegian Institute of Public Health	Department of Virology	Mona Holberg-Petersen et al	?	?	?
Norway/OUS-16574/2021	EPI_ISL_7339236	2021-10-21	Oslo University Hospital	Department of Microbiology	Norwegian Institute of Public Health	Department of Virology	Mona Holberg-Petersen et al	?	?	?
Norway/OUS-16590/2021	EPI_ISL_7339247	2021-10-21	Oslo University Hospital	Department of Microbiology	Norwegian Institute of Public Health	Department of Virology	Mona Holberg-Petersen et al	?	?	?
Norway/OUS-16591/2021	EPI_ISL_7339248	2021-10-21	Oslo University Hospital	Department of Microbiology	Norwegian Institute of Public Health	Department of Virology	Mona Holberg-Petersen et al	?	?	?
Norway/OUS-16595/2021	EPI_ISL_7339250	2021-10-21	Oslo University Hospital	Department of Microbiology	Norwegian Institute of Public Health	Department of Virology	Mona Holberg-Petersen et al	?	?	?
Norway/OUS-16596/2021	EPI_ISL_7339251	2021-10-21	Oslo University Hospital	Department of Microbiology	Norwegian Institute of Public Health	Department of Virology	Mona Holberg-Petersen et al	?	?	?
Norway/OUS-16606/2021	EPI_ISL_7339255	2021-10-21	Oslo University Hospital	Department of Microbiology	Norwegian Institute of Public Health	Department of Virology	Mona Holberg-Petersen et al	?	?	?
Norway/OUS-16611/2021	EPI_ISL_7339260	2021-10-21	Oslo University Hospital	Department of Microbiology	Norwegian Institute of Public Health	Department of Virology	Mona Holberg-Petersen et al	?	?	?
Norway/OUS-16613/2021	EPI_ISL_7339262	2021-10-21	Oslo University Hospital	Department of Microbiology	Norwegian Institute of Public Health	Department of Virology	Mona Holberg-Petersen et al	?	?	?
Norway/OUS-16616/2021	EPI_ISL_7339265	2021-10-21	Oslo University Hospital	Department of Microbiology	Norwegian Institute of Public Health	Department of Virology	Mona Holberg-Petersen et al	?	?	?
Norway/OUS-16637/2021	EPI_ISL_7267370	2021-10-22	Oslo University Hospital	Department of Microbiology	Norwegian Institute of Public Health	Department of Virology	Mona Holberg-Petersen et al	?	?	?
Norway/OUS-16638/2021	EPI_ISL_7267371	2021-10-21	Oslo University Hospital	Department of Microbiology	Norwegian Institute of Public Health	Department of Virology	Mona Holberg-Petersen et al	?	?	?
Norway/OUS-16643/2021	EPI_ISL_7267375	2021-10-22	Oslo University Hospital	Department of Microbiology	Norwegian Institute of Public Health	Department of Virology	Mona Holberg-Petersen et al	?	?	?
Norway/OUS-16644/2021	EPI_ISL_7267376	2021-10-22	Oslo University Hospital	Department of Microbiology	Norwegian Institute of Public Health	Department of Virology	Mona Holberg-Petersen et al	?	?	?
Norway/OUS-16663/2021	EPI_ISL_7267385	2021-10-22	Oslo University Hospital	Department of Microbiology	Norwegian Institute of Public Health	Department of Virology	Mona Holberg-Petersen et al	?	?	?
Norway/OUS-16666/2021	EPI_ISL_7267387	2021-10-22	Oslo University Hospital	Department of Microbiology	Norwegian Institute of Public Health	Department of Virology	Mona Holberg-Petersen et al	?	?	?
Norway/OUS-16671/2021	EPI_ISL_7267391	2021-10-22	Oslo University Hospital	Department of Microbiology	Norwegian Institute of Public Health	Department of Virology	Mona Holberg-Petersen et al	?	?	?
Norway/OUS-16673/2021	EPI_ISL_7267393	2021-10-22	Oslo University Hospital	Department of Microbiology	Norwegian Institute of Public Health	Department of Virology	Mona Holberg-Petersen et al	?	?	?
Norway/OUS-16676/2021	EPI_ISL_7267394	2021-10-22	Oslo University Hospital	Department of Microbiology	Norwegian Institute of Public Health	Department of Virology	Mona Holberg-Petersen et al	?	?	?
Norway/OUS-16686/2021	EPI_ISL_7267401	2021-10-22	Oslo University Hospital	Department of Microbiology	Norwegian Institute of Public Health	Department of Virology	Mona Holberg-Petersen et al	?	?	?
Norway/OUS-16701/2021	EPI_ISL_7267408	2021-10-22	Oslo University Hospital	Department of Microbiology	Norwegian Institute of Public Health	Department of Virology	Mona Holberg-Petersen et al	?	?	?
Norway/OUS-16702/2021	EPI_ISL_7267409	2021-10-22	Oslo University Hospital	Department of Microbiology	Norwegian Institute of Public Health	Department of Virology	Mona Holberg-Petersen et al	?	?	?
Norway/OUS-16715/2021	EPI_ISL_7339302	2021-10-26	Oslo University Hospital	Department of Microbiology	Norwegian Institute of Public Health	Department of Virology	Mona Holberg-Petersen et al	?	?	?
Norway/OUS-16739/2021	EPI_ISL_7339310	2021-10-27	Oslo University Hospital	Department of Microbiology	Norwegian Institute of Public Health	Department of Virology	Mona Holberg-Petersen et al	?	?	?
Norway/OUS-16741/2021	EPI_ISL_7339312	2021-10-27	Oslo University Hospital	Department of Microbiology	Norwegian Institute of Public Health	Department of Virology	Mona Holberg-Petersen et al	?	?	?
Norway/OUS-16743/2021	EPI_ISL_7339313	2021-10-28	Oslo University Hospital	Department of Microbiology	Norwegian Institute of Public Health	Department of Virology	Mona Holberg-Petersen et al	?	?	?
Norway/OUS-16802/2021	EPI_ISL_7339341	2021-10-26	Oslo University Hospital	Department of Microbiology	Norwegian Institute of Public Health	Department of Virology	Mona Holberg-Petersen et al	?	?	?
Norway/OUS-16805/2021	EPI_ISL_7339349	2021-10-26	Oslo University Hospital	Department of Microbiology	Norwegian Institute of Public Health	Department of Virology	Mona Holberg-Petersen et al	?	?	?
Norway/OUS-16818/2021	EPI_ISL_7339358	2021-10-23	Oslo University Hospital	Department of Microbiology	Norwegian Institute of Public Health	Department of Virology	Mona Holberg-Petersen et al	?	?	?
Norway/OUS-16879/2021	EPI_ISL_7339394	2021-10-23	Oslo University Hospital	Department of Microbiology	Norwegian Institute of Public Health	Department of Virology	Mona Holberg-Petersen et al	?	?	?
Norway/OUS-16882/2021	EPI_ISL_7339397	2021-10-23	Oslo University Hospital	Department of Microbiology	Norwegian Institute of Public Health	Department of Virology	Mona Holberg-Petersen et al	?	?	?
Norway/OUS-16908/2021	EPI_ISL_7361917	2021-11-02	Oslo University Hospital	Department of Microbiology	Norwegian Institute of Public Health	Department of Virology	Mona Holberg-Petersen et al	?	?	?
Norway/OUS-16914/2021	EPI_ISL_7361934	2021-11-03	Oslo University Hospital	Department of Microbiology	Norwegian Institute of Public Health	Department of Virology	Mona Holberg-Petersen et al	?	?	?
Norway/OUS-16926/2021	EPI_ISL_7361963	2021-11-03	Oslo University Hospital	Department of Microbiology	Norwegian Institute of Public Health	Department of Virology	Mona Holberg-Petersen et al	?	?	?
Norway/OUS-16949/2021	EPI_ISL_7362018	2021-10-25	Oslo University Hospital	Department of Microbiology	Norwegian Institute of Public Health	Department of Virology	Mona Holberg-Petersen et al	?	?	?
Norway/OUS-16973/2021	EPI_ISL_7362087	2021-10-25	Oslo University Hospital	Department of Microbiology	Norwegian Institute of Public Health	Department of Virology	Mona Holberg-Petersen et al	?	?	?
Norway/OUS-16984/2021	EPI_ISL_7362113	2021-10-25	Oslo University Hospital	Department of Microbiology	Norwegian Institute of Public Health	Department of Virology	Mona Holberg-Petersen et al	?	?	?
Norway/OUS-17008/2021	EPI_ISL_7362284	2021-10-26	Oslo University Hospital	Department of Microbiology	Norwegian Institute of Public Health	Department of Virology	Mona Holberg-Petersen et al	?	?	?
Norway/OUS-17016/2021	EPI_ISL_7362332	2021-10-25	Oslo University Hospital	Department of Microbiology	Norwegian Institute of Public Health	Department of Virology	Mona Holberg-Petersen et al	?	?	?
Norway/OUS-17032/2021	EPI_ISL_7362415	2021-10-25	Oslo University Hospital	Department of Microbiology	Norwegian Institute of Public Health	Department of Virology	Mona Holberg-Petersen et al	?	?	?
Norway/OUS-17039/2021	EPI_ISL_7362429	2021-10-25	Oslo University Hospital	Department of Microbiology	Norwegian Institute of Public Health	Department of Virology	Mona Holberg-Petersen et al	?	?	?
Norway/OUS-17043/2021	EPI_ISL_7362436	2021-10-25	Oslo University Hospital	Department of Microbiology	Norwegian Institute of Public Health	Department of Virology	Mona Holberg-Petersen et al	?	?	?
Norway/OUS-17054/2021	EPI_ISL_7362474	2021-10-25	Oslo University Hospital	Department of Microbiology	Norwegian Institute of Public Health	Department of Virology	Mona Holberg-Petersen et al	?	?	?
Norway/OUS-17057/2021	EPI_ISL_7362486	2021-10-25	Oslo University Hospital	Department of Microbiology	Norwegian Institute of Public Health	Department of Virology	Mona Holberg-Petersen et al	?	?	?
Norway/OUS-17061/2021	EPI_ISL_7362501	2021-10-25	Oslo University Hospital	Department of Microbiology	Norwegian Institute of Public Health	Department of Virology	Mona Holberg-Petersen et al	?	?	?
Norway/OUS-17062/2021	EPI_ISL_7362508	2021-10-25	Oslo University Hospital	Department of Microbiology	Norwegian Institute of Public Health	Department of Virology	Mona Holberg-Petersen et al	?	?	?
Norway/OUS-17077/2021	EPI_ISL_7362534	2021-10-24	Oslo University Hospital	Department of Microbiology	Norwegian Institute of Public Health	Department of Virology	Mona Holberg-Petersen et al	?	?	?
Norway/OUS-17107/2021	EPI_ISL_10063558	2021-10-24	Oslo University Hospital	Department of Microbiology	Norwegian Institute of Public Health	Department of Virology	Mona Holberg-Petersen et al	?	?	?
Norway/OUS-17109/2021	EPI_ISL_10063559	2021-10-24	Oslo University Hospital	Department of Microbiology	Norwegian Institute of Public Health	Department of Virology	Mona Holberg-Petersen et al	?	?	?
Norway/OUS-17134/2021	EPI_ISL_10063578	2021-10-24	Oslo University Hospital	Department of Microbiology	Norwegian Institute of Public Health	Department of Virology	Mona Holberg-Petersen et al	?	?	?
Norway/OUS-17142/2021	EPI_ISL_10063586	2021-10-24	Oslo University Hospital	Department of Microbiology	Norwegian Institute of Public Health	Department of Virology	Mona Holberg-Petersen et al	?	?	?
Norway/OUS-17144/2021	EPI_ISL_10063588	2021-10-24	Oslo University Hospital	Department of Microbiology	Norwegian Institute of Public Health	Department of Virology	Mona Holberg-Petersen et al	?	?	?
Norway/OUS-17153/2021	EPI_ISL_10063593	2021-10-24	Oslo University Hospital	Department of Microbiology	Norwegian Institute of Public Health	Department of Virology	Mona Holberg-Petersen et al	?	?	?
Norway/OUS-17182/2021	EPI_ISL_7362934	2021-10-26	Oslo University Hospital	Department of Microbiology	Norwegian Institute of Public Health	Department of Virology	Mona Holberg-Petersen et al	?	?	?
Norway/OUS-17185/2021	EPI_ISL_7362941	2021-10-26	Oslo University Hospital	Department of Microbiology	Norwegian Institute of Public Health	Department of Virology	Mona Holberg-Petersen et al	?	?	?
Norway/OUS-17187/2021	EPI_ISL_7362948	2021-10-26	Oslo University Hospital	Department of Microbiology	Norwegian Institute of Public Health	Department of Virology	Mona Holberg-Petersen et al	?	?	?
Norway/OUS-17214/2021	EPI_ISL_7363016	2021-10-26	Oslo University Hospital	Department of Microbiology	Norwegian Institute of Public Health	Department of Virology	Mona Holberg-Petersen et al	?	?	?
Norway/OUS-17242/2021	EPI_ISL_7363075	2021-10-27	Oslo University Hospital	Department of Microbiology	Norwegian Institute of Public Health	Department of Virology	Mona Holberg-Petersen et al	?	?	?
Norway/OUS-17254/2021	EPI_ISL_7363113	2021-10-26	Oslo University Hospital	Department of Microbiology	Norwegian Institute of Public Health	Department of Virology	Mona Holberg-Petersen et al	?	?	?
Norway/OUS-17255/2021	EPI_ISL_7363114	2021-10-27	Oslo University Hospital	Department of Microbiology	Norwegian Institute of Public Health	Department of Virology	Mona Holberg-Petersen et al	?	?	?
Norway/OUS-17265/2021	EPI_ISL_7983895	2021-11-10	Oslo University Hospital	Department of Microbiology	Norwegian Institute of Public Health	Department of Virology	Mona Holberg-Petersen et al	?	?	?
Norway/OUS-17275/2021	EPI_ISL_7983901	2021-11-11	Oslo University Hospital	Department of Microbiology	Norwegian Institute of Public Health	Department of Virology	Mona Holberg-Petersen et al	?	?	?
Norway/OUS-17307/2021	EPI_ISL_7983915	2021-11-04	Oslo University Hospital	Department of Microbiology	Norwegian Institute of Public Health	Department of Virology	Mona Holberg-Petersen et al	?	?	?
Norway/OUS-17317/2021	EPI_ISL_7983920	2021-11-04	Oslo University Hospital	Department of Microbiology	Norwegian Institute of Public Health	Department of Virology	Mona Holberg-Petersen et al	?	?	?
Norway/OUS-17345/2021	EPI_ISL_7983938	2021-10-28	Oslo University Hospital	Department of Microbiology	Norwegian Institute of Public Health	Department of Virology	Mona Holberg-Petersen et al	?	?	?
Norway/OUS-17371/2021	EPI_ISL_7362616	2021-10-28	Oslo University Hospital	Department of Microbiology	Norwegian Institute of Public Health	Department of Virology	Mona Holberg-Petersen et al	?	?	?
Norway/OUS-17373/2021	EPI_ISL_7362617	2021-10-28	Oslo University Hospital	Department of Microbiology	Norwegian Institute of Public Health	Department of Virology	Mona Holberg-Petersen et al	?	?	?
Norway/OUS-17380/2021	EPI_ISL_7362626	2021-10-28	Oslo University Hospital	Department of Microbiology	Norwegian Institute of Public Health	Department of Virology	Mona Holberg-Petersen et al	?	?	?
Norway/OUS-17382/2021	EPI_ISL_7362628	2021-10-28	Oslo University Hospital	Department of Microbiology	Norwegian Institute of Public Health	Department of Virology	Mona Holberg-Petersen et al	?	?	?
Norway/OUS-17385/2021	EPI_ISL_7362629	2021-10-28	Oslo University Hospital	Department of Microbiology	Norwegian Institute of Public Health	Department of Virology	Mona Holberg-Petersen et al	?	?	?
Norway/OUS-17387/2021	EPI_ISL_7362633	2021-10-28	Oslo University Hospital	Department of Microbiology	Norwegian Institute of Public Health	Department of Virology	Mona Holberg-Petersen et al	?	?	?
Norway/OUS-17389/2021	EPI_ISL_7362638	2021-10-28	Oslo University Hospital	Department of Microbiology	Norwegian Institute of Public Health	Department of Virology	Mona Holberg-Petersen et al	?	?	?
Norway/OUS-17391/2021	EPI_ISL_7362655	2021-10-28	Oslo University Hospital	Department of Microbiology	Norwegian Institute of Public Health	Department of Virology	Mona Holberg-Petersen et al	?	?	?
Norway/OUS-17392/2021	EPI_ISL_7362656	2021-10-28	Oslo University Hospital	Department of Microbiology	Norwegian Institute of Public Health	Department of Virology	Mona Holberg-Petersen et al	?	?	?
Norway/OUS-17421/2021	EPI_ISL_7362739	2021-10-28	Oslo University Hospital	Department of Microbiology	Norwegian Institute of Public Health	Department of Virology	Mona Holberg-Petersen et al	?	?	?
Norway/OUS-17425/2021	EPI_ISL_7362753	2021-10-28	Oslo University Hospital	Department of Microbiology	Norwegian Institute of Public Health	Department of Virology	Mona Holberg-Petersen et al	?	?	?
Norway/OUS-17428/2021	EPI_ISL_7362765	2021-10-28	Oslo University Hospital	Department of Microbiology	Norwegian Institute of Public Health	Department of Virology	Mona Holberg-Petersen et al	?	?	?
Norway/OUS-17429/2021	EPI_ISL_7362772	2021-10-28	Oslo University Hospital	Department of Microbiology	Norwegian Institute of Public Health	Department of Virology	Mona Holberg-Petersen et al	?	?	?
Norway/OUS-17432/2021	EPI_ISL_7362780	2021-10-28	Oslo University Hospital	Department of Microbiology	Norwegian Institute of Public Health	Department of Virology	Mona Holberg-Petersen et al	?	?	?
Norway/OUS-17443/2021	EPI_ISL_7362818	2021-10-28	Oslo University Hospital	Department of Microbiology	Norwegian Institute of Public Health	Department of Virology	Mona Holberg-Petersen et al	?	?	?
Norway/OUS-17454/2021	EPI_ISL_7984021	2021-10-28	Oslo University Hospital	Department of Microbiology	Norwegian Institute of Public Health	Department of Virology	Mona Holberg-Petersen et al	?	?	?
Norway/OUS-17458/2021	EPI_ISL_7984022	2021-10-28	Oslo University Hospital	Department of Microbiology	Norwegian Institute of Public Health	Department of Virology	Mona Holberg-Petersen et al	?	?	?
Norway/OUS-17471/2021	EPI_ISL_7984024	2021-11-15	Oslo University Hospital	Department of Microbiology	Norwegian Institute of Public Health	Department of Virology	Mona Holberg-Petersen et al	?	?	?
Norway/OUS-17504/2021	EPI_ISL_7984042	2021-11-15	Oslo University Hospital	Department of Microbiology	Norwegian Institute of Public Health	Department of Virology	Mona Holberg-Petersen et al	?	?	?
Norway/OUS-17514/2021	EPI_ISL_7984047	2021-11-11	Oslo University Hospital	Department of Microbiology	Norwegian Institute of Public Health	Department of Virology	Mona Holberg-Petersen et al	?	?	?
Norway/OUS-17527/2021	EPI_ISL_7984057	2021-11-15	Oslo University Hospital	Department of Microbiology	Norwegian Institute of Public Health	Department of Virology	Mona Holberg-Petersen et al	?	?	?
Norway/OUS-17545/2021	EPI_ISL_7984183	2021-11-17	Oslo University Hospital	Department of Microbiology	Norwegian Institute of Public Health	Department of Virology	Mona Holberg-Petersen et al	?	?	?
Norway/OUS-17552/2021	EPI_ISL_7984188	2021-11-17	Oslo University Hospital	Department of Microbiology	Norwegian Institute of Public Health	Department of Virology	Mona Holberg-Petersen et al	?	?	?
Norway/OUS-17569/2021	EPI_ISL_7984198	2021-11-21	Oslo University Hospital	Department of Microbiology	Norwegian Institute of Public Health	Department of Virology	Mona Holberg-Petersen et al	?	?	?
Norway/OUS-17600/2021	EPI_ISL_7984216	2021-11-15	Oslo University Hospital	Department of Microbiology	Norwegian Institute of Public Health	Department of Virology	Mona Holberg-Petersen et al	?	?	?
Norway/OUS-17603/2021	EPI_ISL_7984217	2021-11-15	Oslo University Hospital	Department of Microbiology	Norwegian Institute of Public Health	Department of Virology	Mona Holberg-Petersen et al	?	?	?
Norway/OUS-17625/2021	EPI_ISL_7984230	2021-11-16	Oslo University Hospital	Department of Microbiology	Norwegian Institute of Public Health	Department of Virology	Mona Holberg-Petersen et al	?	?	?
Norway/OUS-17632/2021	EPI_ISL_7984235	2021-11-16	Oslo University Hospital	Department of Microbiology	Norwegian Institute of Public Health	Department of Virology	Mona Holberg-Petersen et al	?	?	?
Norway/OUS-17641/2021	EPI_ISL_7984242	2021-11-16	Oslo University Hospital	Department of Microbiology	Norwegian Institute of Public Health	Department of Virology	Mona Holberg-Petersen et al	?	?	?
Norway/OUS-17643/2021	EPI_ISL_7984244	2021-11-16	Oslo University Hospital	Department of Microbiology	Norwegian Institute of Public Health	Department of Virology	Mona Holberg-Petersen et al	?	?	?
Norway/OUS-17650/2021	EPI_ISL_7984245	2021-11-16	Oslo University Hospital	Department of Microbiology	Norwegian Institute of Public Health	Department of Virology	Mona Holberg-Petersen et al	?	?	?
Norway/OUS-17657/2021	EPI_ISL_7984249	2021-11-16	Oslo University Hospital	Department of Microbiology	Norwegian Institute of Public Health	Department of Virology	Mona Holberg-Petersen et al	?	?	?
Norway/OUS-17665/2021	EPI_ISL_7984255	2021-11-16	Oslo University Hospital	Department of Microbiology	Norwegian Institute of Public Health	Department of Virology	Mona Holberg-Petersen et al	?	?	?
Norway/OUS-17667/2021	EPI_ISL_7984256	2021-11-16	Oslo University Hospital	Department of Microbiology	Norwegian Institute of Public Health	Department of Virology	Mona Holberg-Petersen et al	?	?	?
Norway/OUS-17668/2021	EPI_ISL_7984257	2021-11-16	Oslo University Hospital	Department of Microbiology	Norwegian Institute of Public Health	Department of Virology	Mona Holberg-Petersen et al	?	?	?
Norway/OUS-17672/2021	EPI_ISL_7984261	2021-11-16	Oslo University Hospital	Department of Microbiology	Norwegian Institute of Public Health	Department of Virology	Mona Holberg-Petersen et al	?	?	?
Norway/OUS-17697/2021	EPI_ISL_7984278	2021-11-15	Oslo University Hospital	Department of Microbiology	Norwegian Institute of Public Health	Department of Virology	Mona Holberg-Petersen et al	?	?	?
Norway/OUS-17707/2021	EPI_ISL_7984286	2021-11-15	Oslo University Hospital	Department of Microbiology	Norwegian Institute of Public Health	Department of Virology	Mona Holberg-Petersen et al	?	?	?
Norway/OUS-17752/2021	EPI_ISL_7984086	2021-11-15	Oslo University Hospital	Department of Microbiology	Norwegian Institute of Public Health	Department of Virology	Mona Holberg-Petersen et al	?	?	?
Norway/OUS-17755/2021	EPI_ISL_7984088	2021-11-15	Oslo University Hospital	Department of Microbiology	Norwegian Institute of Public Health	Department of Virology	Mona Holberg-Petersen et al	?	?	?
Norway/OUS-17778/2021	EPI_ISL_7984092	2021-11-15	Oslo University Hospital	Department of Microbiology	Norwegian Institute of Public Health	Department of Virology	Mona Holberg-Petersen et al	?	?	?
Norway/OUS-17791/2021	EPI_ISL_7984104	2021-11-15	Oslo University Hospital	Department of Microbiology	Norwegian Institute of Public Health	Department of Virology	Mona Holberg-Petersen et al	?	?	?
Norway/OUS-17800/2021	EPI_ISL_7984107	2021-11-15	Oslo University Hospital	Department of Microbiology	Norwegian Institute of Public Health	Department of Virology	Mona Holberg-Petersen et al	?	?	?
Norway/OUS-17814/2021	EPI_ISL_7984117	2021-11-15	Oslo University Hospital	Department of Microbiology	Norwegian Institute of Public Health	Department of Virology	Mona Holberg-Petersen et al	?	?	?
Norway/OUS-17826/2021	EPI_ISL_7984127	2021-11-15	Oslo University Hospital	Department of Microbiology	Norwegian Institute of Public Health	Department of Virology	Mona Holberg-Petersen et al	?	?	?
Norway/OUS-17829/2021	EPI_ISL_7984129	2021-11-15	Oslo University Hospital	Department of Microbiology	Norwegian Institute of Public Health	Department of Virology	Mona Holberg-Petersen et al	?	?	?
Norway/OUS-17844/2021	EPI_ISL_7984144	2021-11-15	Oslo University Hospital	Department of Microbiology	Norwegian Institute of Public Health	Department of Virology	Mona Holberg-Petersen et al	?	?	?
Norway/OUS-17858/2021	EPI_ISL_7984154	2021-11-14	Oslo University Hospital	Department of Microbiology	Norwegian Institute of Public Health	Department of Virology	Mona Holberg-Petersen et al	?	?	?
Norway/OUS-17883/2021	EPI_ISL_7984165	2021-11-14	Oslo University Hospital	Department of Microbiology	Norwegian Institute of Public Health	Department of Virology	Mona Holberg-Petersen et al	?	?	?
Norway/OUS-17893/2021	EPI_ISL_7984171	2021-11-14	Oslo University Hospital	Department of Microbiology	Norwegian Institute of Public Health	Department of Virology	Mona Holberg-Petersen et al	?	?	?
Norway/OUS-17904/2021	EPI_ISL_7984176	2021-11-14	Oslo University Hospital	Department of Microbiology	Norwegian Institute of Public Health	Department of Virology	Mona Holberg-Petersen et al	?	?	?
Norway/OUS-17917/2021	EPI_ISL_7983956	2021-11-15	Oslo University Hospital	Department of Microbiology	Norwegian Institute of Public Health	Department of Virology	Mona Holberg-Petersen et al	?	?	?
Norway/OUS-17944/2021	EPI_ISL_7983981	2021-11-15	Oslo University Hospital	Department of Microbiology	Norwegian Institute of Public Health	Department of Virology	Mona Holberg-Petersen et al	?	?	?
Norway/OUS-17961/2021	EPI_ISL_7983992	2021-11-15	Oslo University Hospital	Department of Microbiology	Norwegian Institute of Public Health	Department of Virology	Mona Holberg-Petersen et al	?	?	?
Norway/OUS-17967/2021	EPI_ISL_7983995	2021-11-15	Oslo University Hospital	Department of Microbiology	Norwegian Institute of Public Health	Department of Virology	Mona Holberg-Petersen et al	?	?	?
Norway/OUS-18018/2021	EPI_ISL_7984304	2021-11-25	Oslo University Hospital	Department of Microbiology	Norwegian Institute of Public Health	Department of Virology	Mona Holberg-Petersen et al	?	?	?
Norway/OUS-18022/2021	EPI_ISL_7984306	2021-11-24	Oslo University Hospital	Department of Microbiology	Norwegian Institute of Public Health	Department of Virology	Mona Holberg-Petersen et al	?	?	?
Norway/OUS-18050/2021	EPI_ISL_7984321	2021-11-25	Oslo University Hospital	Department of Microbiology	Norwegian Institute of Public Health	Department of Virology	Mona Holberg-Petersen et al	?	?	?
Norway/OUS-18071/2021	EPI_ISL_7984332	2021-11-22	Oslo University Hospital	Department of Microbiology	Norwegian Institute of Public Health	Department of Virology	Mona Holberg-Petersen et al	?	?	?
Norway/OUS-18199/2021	EPI_ISL_7984385	2021-11-29	Oslo University Hospital	Department of Microbiology	Norwegian Institute of Public Health	Department of Virology	Mona Holberg-Petersen et al	?	?	?
Norway/OUS-18567/2021	EPI_ISL_8744427	2021-12-08	Oslo University Hospital	Department of Microbiology	Norwegian Institute of Public Health	Department of Virology	Mona Holberg-Petersen et al	?	?	?
Norway/OUS-18579/2021	EPI_ISL_8744433	2021-12-03	Oslo University Hospital	Department of Microbiology	Norwegian Institute of Public Health	Department of Virology	Mona Holberg-Petersen et al	?	?	?
Norway/OUS-18580/2021	EPI_ISL_8744434	2021-12-03	Oslo University Hospital	Department of Microbiology	Norwegian Institute of Public Health	Department of Virology	Mona Holberg-Petersen et al	?	?	?
Norway/OUS-18585/2021	EPI_ISL_8744435	2021-12-03	Oslo University Hospital	Department of Microbiology	Norwegian Institute of Public Health	Department of Virology	Mona Holberg-Petersen et al	?	?	?
Norway/OUS-18586/2021	EPI_ISL_8744436	2021-12-03	Oslo University Hospital	Department of Microbiology	Norwegian Institute of Public Health	Department of Virology	Mona Holberg-Petersen et al	?	?	?
Norway/OUS-18590/2021	EPI_ISL_8744439	2021-12-02	Oslo University Hospital	Department of Microbiology	Norwegian Institute of Public Health	Department of Virology	Mona Holberg-Petersen et al	?	?	?
Norway/OUS-18591/2021	EPI_ISL_8744440	2021-12-02	Oslo University Hospital	Department of Microbiology	Norwegian Institute of Public Health	Department of Virology	Mona Holberg-Petersen et al	?	?	?
Norway/OUS-18598/2021	EPI_ISL_8744442	2021-12-03	Oslo University Hospital	Department of Microbiology	Norwegian Institute of Public Health	Department of Virology	Mona Holberg-Petersen et al	?	?	?
Norway/OUS-18599/2021	EPI_ISL_8744443	2021-12-03	Oslo University Hospital	Department of Microbiology	Norwegian Institute of Public Health	Department of Virology	Mona Holberg-Petersen et al	?	?	?
Norway/OUS-18608/2021	EPI_ISL_8744449	2021-12-04	Oslo University Hospital	Department of Microbiology	Norwegian Institute of Public Health	Department of Virology	Mona Holberg-Petersen et al	?	?	?
Norway/OUS-18611/2021	EPI_ISL_8744452	2021-12-03	Oslo University Hospital	Department of Microbiology	Norwegian Institute of Public Health	Department of Virology	Mona Holberg-Petersen et al	?	?	?
Norway/OUS-18624/2021	EPI_ISL_8744457	2021-12-04	Oslo University Hospital	Department of Microbiology	Norwegian Institute of Public Health	Department of Virology	Mona Holberg-Petersen et al	?	?	?
Norway/OUS-18627/2021	EPI_ISL_8744459	2021-12-05	Oslo University Hospital	Department of Microbiology	Norwegian Institute of Public Health	Department of Virology	Mona Holberg-Petersen et al	?	?	?
Norway/OUS-18629/2021	EPI_ISL_8744461	2021-12-06	Oslo University Hospital	Department of Microbiology	Norwegian Institute of Public Health	Department of Virology	Mona Holberg-Petersen et al	?	?	?
Norway/OUS-18630/2021	EPI_ISL_8744462	2021-12-06	Oslo University Hospital	Department of Microbiology	Norwegian Institute of Public Health	Department of Virology	Mona Holberg-Petersen et al	?	?	?
Norway/OUS-18636/2021	EPI_ISL_8744465	2021-12-05	Oslo University Hospital	Department of Microbiology	Norwegian Institute of Public Health	Department of Virology	Mona Holberg-Petersen et al	?	?	?
Norway/OUS-18638/2021	EPI_ISL_8744466	2021-12-05	Oslo University Hospital	Department of Microbiology	Norwegian Institute of Public Health	Department of Virology	Mona Holberg-Petersen et al	?	?	?
Norway/OUS-18685/2021	EPI_ISL_7984445	2021-12-10	Oslo University Hospital	Department of Microbiology	Norwegian Institute of Public Health	Department of Virology	Mona Holberg-Petersen et al	?	?	?
Norway/OUS-18709/2021	EPI_ISL_7984461	2021-12-11	Oslo University Hospital	Department of Microbiology	Norwegian Institute of Public Health	Department of Virology	Mona Holberg-Petersen et al	?	?	?
Norway/OUS-18728/2021	EPI_ISL_7984472	2021-12-10	Oslo University Hospital	Department of Microbiology	Norwegian Institute of Public Health	Department of Virology	Mona Holberg-Petersen et al	?	?	?
Norway/OUS-18826/2021	EPI_ISL_7984539	2021-12-13	Oslo University Hospital	Department of Microbiology	Norwegian Institute of Public Health	Department of Virology	Mona Holberg-Petersen et al	?	?	?
Norway/OUS-18880/2021	EPI_ISL_7984570	2021-12-13	Oslo University Hospital	Department of Microbiology	Norwegian Institute of Public Health	Department of Virology	Mona Holberg-Petersen et al	?	?	?
Norway/OUS-18881/2021	EPI_ISL_7984571	2021-12-13	Oslo University Hospital	Department of Microbiology	Norwegian Institute of Public Health	Department of Virology	Mona Holberg-Petersen et al	?	?	?
Norway/OUS-18954/2021	EPI_ISL_9681591	2021-12-30	Oslo University Hospital	Department of Microbiology	Norwegian Institute of Public Health	Department of Virology	Mona Holberg-Petersen et al	?	?	?
Norway/OUS-18971/2021	EPI_ISL_9681599	2021-12-30	Oslo University Hospital	Department of Microbiology	Norwegian Institute of Public Health	Department of Virology	Mona Holberg-Petersen et al	?	?	?
Norway/OUS-19057/2022	EPI_ISL_8744495	2022-01-01	Oslo University Hospital	Department of Microbiology	Norwegian Institute of Public Health	Department of Virology	Mona Holberg-Petersen et al	?	?	?
Norway/OUS-19066/2021	EPI_ISL_8744499	2021-12-31	Oslo University Hospital	Department of Microbiology	Norwegian Institute of Public Health	Department of Virology	Mona Holberg-Petersen et al	?	?	?
Norway/OUS-19071/2021	EPI_ISL_8744502	2021-12-31	Oslo University Hospital	Department of Microbiology	Norwegian Institute of Public Health	Department of Virology	Mona Holberg-Petersen et al	?	?	?
Norway/OUS-19074/2021	EPI_ISL_8744470	2021-12-31	Oslo University Hospital	Department of Microbiology	Norwegian Institute of Public Health	Department of Virology	Mona Holberg-Petersen et al	?	?	?
Norway/OUS-19172/2022	EPI_ISL_8928326	2022-01-04	Oslo University Hospital	Department of Microbiology	Norwegian Institute of Public Health	Department of Virology	Mona Holberg-Petersen et al	?	?	?
Norway/OUS-19203/2022	EPI_ISL_8744572	2022-01-03	Oslo University Hospital	Department of Microbiology	Norwegian Institute of Public Health	Department of Virology	Mona Holberg-Petersen et al	?	?	?
Norway/OUS-19204/2022	EPI_ISL_8744573	2022-01-03	Oslo University Hospital	Department of Microbiology	Norwegian Institute of Public Health	Department of Virology	Mona Holberg-Petersen et al	?	?	?
Norway/OUS-19215/2022	EPI_ISL_8744578	2022-01-03	Oslo University Hospital	Department of Microbiology	Norwegian Institute of Public Health	Department of Virology	Mona Holberg-Petersen et al	?	?	?
Norway/OUS-19231/2022	EPI_ISL_8744586	2022-01-03	Oslo University Hospital	Department of Microbiology	Norwegian Institute of Public Health	Department of Virology	Mona Holberg-Petersen et al	?	?	?
Norway/OUS-19238/2022	EPI_ISL_8744588	2022-01-03	Oslo University Hospital	Department of Microbiology	Norwegian Institute of Public Health	Department of Virology	Mona Holberg-Petersen et al	?	?	?
Norway/OUS-19280/2022	EPI_ISL_8744610	2022-01-03	Oslo University Hospital	Department of Microbiology	Norwegian Institute of Public Health	Department of Virology	Mona Holberg-Petersen et al	?	?	?
Norway/OUS-19311/2021	EPI_ISL_8928335	2021-12-29	Oslo University Hospital	Department of Microbiology	Norwegian Institute of Public Health	Department of Virology	Mona Holberg-Petersen et al	?	?	?
Norway/OUS-19326/2022	EPI_ISL_8928347	2022-01-03	Oslo University Hospital	Department of Microbiology	Norwegian Institute of Public Health	Department of Virology	Mona Holberg-Petersen et al	?	?	?
Norway/OUS-19332/2022	EPI_ISL_8928353	2022-01-03	Oslo University Hospital	Department of Microbiology	Norwegian Institute of Public Health	Department of Virology	Mona Holberg-Petersen et al	?	?	?
Norway/OUS-19345/2022	EPI_ISL_8928364	2022-01-06	Oslo University Hospital	Department of Microbiology	Norwegian Institute of Public Health	Department of Virology	Mona Holberg-Petersen et al	?	?	?
Norway/OUS-19386/2022	EPI_ISL_8928374	2022-01-05	Oslo University Hospital	Department of Microbiology	Norwegian Institute of Public Health	Department of Virology	Mona Holberg-Petersen et al	?	?	?
Norway/OUS-19390/2022	EPI_ISL_8928376	2022-01-06	Oslo University Hospital	Department of Microbiology	Norwegian Institute of Public Health	Department of Virology	Mona Holberg-Petersen et al	?	?	?
Norway/OUS-19400/2022	EPI_ISL_8928379	2022-01-06	Oslo University Hospital	Department of Microbiology	Norwegian Institute of Public Health	Department of Virology	Mona Holberg-Petersen et al	?	?	?
Norway/OUS-19447/2022	EPI_ISL_8928392	2022-01-05	Oslo University Hospital	Department of Microbiology	Norwegian Institute of Public Health	Department of Virology	Mona Holberg-Petersen et al	?	?	?
Norway/OUS-19461/2022	EPI_ISL_8928398	2022-01-06	Oslo University Hospital	Department of Microbiology	Norwegian Institute of Public Health	Department of Virology	Mona Holberg-Petersen et al	?	?	?
Norway/OUS-19484/2022	EPI_ISL_8928415	2022-01-11	Oslo University Hospital	Department of Microbiology	Norwegian Institute of Public Health	Department of Virology	Mona Holberg-Petersen et al	?	?	?
Norway/OUS-19498/2022	EPI_ISL_8928422	2022-01-11	Oslo University Hospital	Department of Microbiology	Norwegian Institute of Public Health	Department of Virology	Mona Holberg-Petersen et al	?	?	?
Norway/OUS-19505/2022	EPI_ISL_8928428	2022-01-11	Oslo University Hospital	Department of Microbiology	Norwegian Institute of Public Health	Department of Virology	Mona Holberg-Petersen et al	?	?	?
Norway/OUS-19510/2022	EPI_ISL_8928433	2022-01-11	Oslo University Hospital	Department of Microbiology	Norwegian Institute of Public Health	Department of Virology	Mona Holberg-Petersen et al	?	?	?
Norway/OUS-19514/2022	EPI_ISL_8928436	2022-01-11	Oslo University Hospital	Department of Microbiology	Norwegian Institute of Public Health	Department of Virology	Mona Holberg-Petersen et al	?	?	?
Norway/OUS-19515/2022	EPI_ISL_8928437	2022-01-11	Oslo University Hospital	Department of Microbiology	Norwegian Institute of Public Health	Department of Virology	Mona Holberg-Petersen et al	?	?	?
Norway/OUS-19517/2022	EPI_ISL_8928438	2022-01-11	Oslo University Hospital	Department of Microbiology	Norwegian Institute of Public Health	Department of Virology	Mona Holberg-Petersen et al	?	?	?
Norway/OUS-19523/2022	EPI_ISL_8928442	2022-01-11	Oslo University Hospital	Department of Microbiology	Norwegian Institute of Public Health	Department of Virology	Mona Holberg-Petersen et al	?	?	?
Norway/OUS-19534/2022	EPI_ISL_8928451	2022-01-11	Oslo University Hospital	Department of Microbiology	Norwegian Institute of Public Health	Department of Virology	Mona Holberg-Petersen et al	?	?	?
Norway/OUS-19567/2022	EPI_ISL_8928472	2022-01-11	Oslo University Hospital	Department of Microbiology	Norwegian Institute of Public Health	Department of Virology	Mona Holberg-Petersen et al	?	?	?
Norway/OUS-19572/2022	EPI_ISL_8928476	2022-01-11	Oslo University Hospital	Department of Microbiology	Norwegian Institute of Public Health	Department of Virology	Mona Holberg-Petersen et al	?	?	?
Norway/OUS-19602/2022	EPI_ISL_9226669	2022-01-10	Oslo University Hospital	Department of Microbiology	Norwegian Institute of Public Health	Department of Virology	Mona Holberg-Petersen et al	?	?	?
Norway/OUS-19604/2022	EPI_ISL_9226670	2022-01-10	Oslo University Hospital	Department of Microbiology	Norwegian Institute of Public Health	Department of Virology	Mona Holberg-Petersen et al	?	?	?
Norway/OUS-19605/2022	EPI_ISL_9227059	2022-01-10	Oslo University Hospital	Department of Microbiology	Norwegian Institute of Public Health	Department of Virology	Mona Holberg-Petersen et al	?	?	?
Norway/OUS-19606/2022	EPI_ISL_9226671	2022-01-10	Oslo University Hospital	Department of Microbiology	Norwegian Institute of Public Health	Department of Virology	Mona Holberg-Petersen et al	?	?	?
Norway/OUS-19613/2022	EPI_ISL_9227062	2022-01-10	Oslo University Hospital	Department of Microbiology	Norwegian Institute of Public Health	Department of Virology	Mona Holberg-Petersen et al	?	?	?
Norway/OUS-19614/2022	EPI_ISL_9226760	2022-01-10	Oslo University Hospital	Department of Microbiology	Norwegian Institute of Public Health	Department of Virology	Mona Holberg-Petersen et al	?	?	?
Norway/OUS-19615/2022	EPI_ISL_9227063	2022-01-10	Oslo University Hospital	Department of Microbiology	Norwegian Institute of Public Health	Department of Virology	Mona Holberg-Petersen et al	?	?	?
Norway/OUS-19616/2022	EPI_ISL_9227064	2022-01-10	Oslo University Hospital	Department of Microbiology	Norwegian Institute of Public Health	Department of Virology	Mona Holberg-Petersen et al	?	?	?
Norway/OUS-19620/2022	EPI_ISL_9227206	2022-01-11	Oslo University Hospital	Department of Microbiology	Norwegian Institute of Public Health	Department of Virology	Mona Holberg-Petersen et al	?	?	?
Norway/OUS-19628/2022	EPI_ISL_9226674	2022-01-11	Oslo University Hospital	Department of Microbiology	Norwegian Institute of Public Health	Department of Virology	Mona Holberg-Petersen et al	?	?	?
Norway/OUS-19630/2022	EPI_ISL_9227071	2022-01-11	Oslo University Hospital	Department of Microbiology	Norwegian Institute of Public Health	Department of Virology	Mona Holberg-Petersen et al	?	?	?
Norway/OUS-19643/2022	EPI_ISL_9227078	2022-01-11	Oslo University Hospital	Department of Microbiology	Norwegian Institute of Public Health	Department of Virology	Mona Holberg-Petersen et al	?	?	?
Norway/OUS-19651/2022	EPI_ISL_9227080	2022-01-11	Oslo University Hospital	Department of Microbiology	Norwegian Institute of Public Health	Department of Virology	Mona Holberg-Petersen et al	?	?	?
Norway/OUS-19662/2022	EPI_ISL_9227083	2022-01-11	Oslo University Hospital	Department of Microbiology	Norwegian Institute of Public Health	Department of Virology	Mona Holberg-Petersen et al	?	?	?
Norway/OUS-19663/2022	EPI_ISL_9227212	2022-01-11	Oslo University Hospital	Department of Microbiology	Norwegian Institute of Public Health	Department of Virology	Mona Holberg-Petersen et al	?	?	?
Norway/OUS-19680/2022	EPI_ISL_9227029	2022-01-16	Oslo University Hospital	Department of Microbiology	Norwegian Institute of Public Health	Department of Virology	Mona Holberg-Petersen et al	?	?	?
Norway/OUS-19682/2022	EPI_ISL_9226654	2022-01-16	Oslo University Hospital	Department of Microbiology	Norwegian Institute of Public Health	Department of Virology	Mona Holberg-Petersen et al	?	?	?
Norway/OUS-19689/2022	EPI_ISL_9227209	2022-01-16	Oslo University Hospital	Department of Microbiology	Norwegian Institute of Public Health	Department of Virology	Mona Holberg-Petersen et al	?	?	?
Norway/OUS-19691/2022	EPI_ISL_9226655	2022-01-16	Oslo University Hospital	Department of Microbiology	Norwegian Institute of Public Health	Department of Virology	Mona Holberg-Petersen et al	?	?	?
Norway/OUS-19708/2022	EPI_ISL_9227194	2022-01-16	Oslo University Hospital	Department of Microbiology	Norwegian Institute of Public Health	Department of Virology	Mona Holberg-Petersen et al	?	?	?
Norway/OUS-19719/2022	EPI_ISL_9226658	2022-01-16	Oslo University Hospital	Department of Microbiology	Norwegian Institute of Public Health	Department of Virology	Mona Holberg-Petersen et al	?	?	?
Norway/OUS-19722/2022	EPI_ISL_9227036	2022-01-16	Oslo University Hospital	Department of Microbiology	Norwegian Institute of Public Health	Department of Virology	Mona Holberg-Petersen et al	?	?	?
Norway/OUS-19734/2022	EPI_ISL_9227039	2022-01-16	Oslo University Hospital	Department of Microbiology	Norwegian Institute of Public Health	Department of Virology	Mona Holberg-Petersen et al	?	?	?
Norway/OUS-19762/2022	EPI_ISL_9748095	2022-01-16	Oslo University Hospital	Department of Microbiology	Norwegian Institute of Public Health	Department of Virology	Mona Holberg-Petersen et al	?	?	?
Norway/OUS-19775/2022	EPI_ISL_9747971	2022-01-16	Oslo University Hospital	Department of Microbiology	Norwegian Institute of Public Health	Department of Virology	Mona Holberg-Petersen et al	?	?	?
Norway/OUS-19787/2022	EPI_ISL_9748100	2022-01-16	Oslo University Hospital	Department of Microbiology	Norwegian Institute of Public Health	Department of Virology	Mona Holberg-Petersen et al	?	?	?
Norway/OUS-19795/2022	EPI_ISL_9748011	2022-01-16	Oslo University Hospital	Department of Microbiology	Norwegian Institute of Public Health	Department of Virology	Mona Holberg-Petersen et al	?	?	?
Norway/OUS-19821/2022	EPI_ISL_9748022	2022-01-16	Oslo University Hospital	Department of Microbiology	Norwegian Institute of Public Health	Department of Virology	Mona Holberg-Petersen et al	?	?	?
Norway/OUS-19822/2022	EPI_ISL_9747976	2022-01-16	Oslo University Hospital	Department of Microbiology	Norwegian Institute of Public Health	Department of Virology	Mona Holberg-Petersen et al	?	?	?
Norway/OUS-19825/2022	EPI_ISL_9748023	2022-01-16	Oslo University Hospital	Department of Microbiology	Norwegian Institute of Public Health	Department of Virology	Mona Holberg-Petersen et al	?	?	?
Norway/OUS-19847/2022	EPI_ISL_9748028	2022-01-16	Oslo University Hospital	Department of Microbiology	Norwegian Institute of Public Health	Department of Virology	Mona Holberg-Petersen et al	?	?	?
Norway/OUS-19848/2022	EPI_ISL_9747979	2022-01-16	Oslo University Hospital	Department of Microbiology	Norwegian Institute of Public Health	Department of Virology	Mona Holberg-Petersen et al	?	?	?
Norway/OUS-19850/2022	EPI_ISL_9748112	2022-01-16	Oslo University Hospital	Department of Microbiology	Norwegian Institute of Public Health	Department of Virology	Mona Holberg-Petersen et al	?	?	?
Norway/OUS-19864/2022	EPI_ISL_9747981	2022-01-08	Oslo University Hospital	Department of Microbiology	Norwegian Institute of Public Health	Department of Virology	Mona Holberg-Petersen et al	?	?	?
Norway/OUS-19875/2022	EPI_ISL_9747991	2022-01-08	Oslo University Hospital	Department of Microbiology	Norwegian Institute of Public Health	Department of Virology	Mona Holberg-Petersen et al	?	?	?
Norway/OUS-19910/2022	EPI_ISL_9748042	2022-01-18	Oslo University Hospital	Department of Microbiology	Norwegian Institute of Public Health	Department of Virology	Mona Holberg-Petersen et al	?	?	?
Norway/OUS-19913/2022	EPI_ISL_9748045	2022-01-18	Oslo University Hospital	Department of Microbiology	Norwegian Institute of Public Health	Department of Virology	Mona Holberg-Petersen et al	?	?	?
Norway/OUS-19916/2022	EPI_ISL_9748047	2022-01-18	Oslo University Hospital	Department of Microbiology	Norwegian Institute of Public Health	Department of Virology	Mona Holberg-Petersen et al	?	?	?
Norway/OUS-19920/2022	EPI_ISL_9748049	2022-01-18	Oslo University Hospital	Department of Microbiology	Norwegian Institute of Public Health	Department of Virology	Mona Holberg-Petersen et al	?	?	?
Norway/OUS-19932/2022	EPI_ISL_9748053	2022-01-18	Oslo University Hospital	Department of Microbiology	Norwegian Institute of Public Health	Department of Virology	Mona Holberg-Petersen et al	?	?	?
Norway/OUS-19937/2022	EPI_ISL_9748054	2022-01-18	Oslo University Hospital	Department of Microbiology	Norwegian Institute of Public Health	Department of Virology	Mona Holberg-Petersen et al	?	?	?
Norway/OUS-19961/2022	EPI_ISL_9748060	2022-01-18	Oslo University Hospital	Department of Microbiology	Norwegian Institute of Public Health	Department of Virology	Mona Holberg-Petersen et al	?	?	?
Norway/OUS-19988/2022	EPI_ISL_9747996	2022-01-18	Oslo University Hospital	Department of Microbiology	Norwegian Institute of Public Health	Department of Virology	Mona Holberg-Petersen et al	?	?	?
Norway/OUS-19990/2022	EPI_ISL_9747997	2022-01-18	Oslo University Hospital	Department of Microbiology	Norwegian Institute of Public Health	Department of Virology	Mona Holberg-Petersen et al	?	?	?
Norway/OUS-19998/2022	EPI_ISL_9747998	2022-01-18	Oslo University Hospital	Department of Microbiology	Norwegian Institute of Public Health	Department of Virology	Mona Holberg-Petersen et al	?	?	?
Norway/OUS-20065/2022	EPI_ISL_9681623	2022-01-18	Oslo University Hospital	Department of Microbiology	Norwegian Institute of Public Health	Department of Virology	Mona Holberg-Petersen et al	?	?	?
Norway/OUS-20073/2022	EPI_ISL_9681627	2022-01-18	Oslo University Hospital	Department of Microbiology	Norwegian Institute of Public Health	Department of Virology	Mona Holberg-Petersen et al	?	?	?
Norway/OUS-20082/2022	EPI_ISL_9681630	2022-01-23	Oslo University Hospital	Department of Microbiology	Norwegian Institute of Public Health	Department of Virology	Mona Holberg-Petersen et al	?	?	?
Norway/OUS-20085/2022	EPI_ISL_9681632	2022-01-23	Oslo University Hospital	Department of Microbiology	Norwegian Institute of Public Health	Department of Virology	Mona Holberg-Petersen et al	?	?	?
Norway/OUS-20095/2022	EPI_ISL_9681637	2022-01-22	Oslo University Hospital	Department of Microbiology	Norwegian Institute of Public Health	Department of Virology	Mona Holberg-Petersen et al	?	?	?
Norway/OUS-20104/2022	EPI_ISL_9681642	2022-01-23	Oslo University Hospital	Department of Microbiology	Norwegian Institute of Public Health	Department of Virology	Mona Holberg-Petersen et al	?	?	?
Norway/OUS-20107/2022	EPI_ISL_9681643	2022-01-22	Oslo University Hospital	Department of Microbiology	Norwegian Institute of Public Health	Department of Virology	Mona Holberg-Petersen et al	?	?	?
Norway/OUS-20148/2022	EPI_ISL_9480464	2022-01-22	Oslo University Hospital	Department of Microbiology	Norwegian Institute of Public Health	Department of Virology	Mona Holberg-Petersen et al	?	?	?
Norway/OUS-20238/2022	EPI_ISL_9681667	2022-01-25	Oslo University Hospital	Department of Microbiology	Norwegian Institute of Public Health	Department of Virology	Mona Holberg-Petersen et al	?	?	?
Norway/OUS-20240/2022	EPI_ISL_9681669	2022-01-25	Oslo University Hospital	Department of Microbiology	Norwegian Institute of Public Health	Department of Virology	Mona Holberg-Petersen et al	?	?	?
Norway/OUS-20243/2022	EPI_ISL_9681672	2022-01-25	Oslo University Hospital	Department of Microbiology	Norwegian Institute of Public Health	Department of Virology	Mona Holberg-Petersen et al	?	?	?
Norway/OUS-20261/2022	EPI_ISL_9681684	2022-01-25	Oslo University Hospital	Department of Microbiology	Norwegian Institute of Public Health	Department of Virology	Mona Holberg-Petersen et al	?	?	?
Norway/OUS-20271/2022	EPI_ISL_9681689	2022-01-24	Oslo University Hospital	Department of Microbiology	Norwegian Institute of Public Health	Department of Virology	Mona Holberg-Petersen et al	?	?	?
Norway/OUS-20282/2022	EPI_ISL_9681696	2022-01-23	Oslo University Hospital	Department of Microbiology	Norwegian Institute of Public Health	Department of Virology	Mona Holberg-Petersen et al	?	?	?
Norway/OUS-20283/2022	EPI_ISL_9681697	2022-01-24	Oslo University Hospital	Department of Microbiology	Norwegian Institute of Public Health	Department of Virology	Mona Holberg-Petersen et al	?	?	?
Norway/OUS-20295/2022	EPI_ISL_9681701	2022-01-24	Oslo University Hospital	Department of Microbiology	Norwegian Institute of Public Health	Department of Virology	Mona Holberg-Petersen et al	?	?	?
Norway/OUS-20301/2022	EPI_ISL_9681704	2022-01-18	Oslo University Hospital	Department of Microbiology	Norwegian Institute of Public Health	Department of Virology	Mona Holberg-Petersen et al	?	?	?
Norway/OUS-20305/2022	EPI_ISL_9681706	2022-01-23	Oslo University Hospital	Department of Microbiology	Norwegian Institute of Public Health	Department of Virology	Mona Holberg-Petersen et al	?	?	?
Norway/OUS-20312/2022	EPI_ISL_9681711	2022-01-20	Oslo University Hospital	Department of Microbiology	Norwegian Institute of Public Health	Department of Virology	Mona Holberg-Petersen et al	?	?	?
Norway/OUS-20314/2022	EPI_ISL_9681712	2022-01-23	Oslo University Hospital	Department of Microbiology	Norwegian Institute of Public Health	Department of Virology	Mona Holberg-Petersen et al	?	?	?
Norway/OUS-20315/2022	EPI_ISL_9681713	2022-01-20	Oslo University Hospital	Department of Microbiology	Norwegian Institute of Public Health	Department of Virology	Mona Holberg-Petersen et al	?	?	?
Norway/OUS-20317/2022	EPI_ISL_9681714	2022-01-22	Oslo University Hospital	Department of Microbiology	Norwegian Institute of Public Health	Department of Virology	Mona Holberg-Petersen et al	?	?	?
Norway/OUS-20318/2022	EPI_ISL_9681715	2022-01-22	Oslo University Hospital	Department of Microbiology	Norwegian Institute of Public Health	Department of Virology	Mona Holberg-Petersen et al	?	?	?
Norway/OUS-20319/2022	EPI_ISL_9480513	2022-01-25	Oslo University Hospital	Department of Microbiology	Norwegian Institute of Public Health	Department of Virology	Mona Holberg-Petersen et al	?	?	?
Norway/OUS-20320/2022	EPI_ISL_9480514	2022-01-25	Oslo University Hospital	Department of Microbiology	Norwegian Institute of Public Health	Department of Virology	Mona Holberg-Petersen et al	?	?	?
Norway/OUS-20323/2022	EPI_ISL_9480516	2022-01-25	Oslo University Hospital	Department of Microbiology	Norwegian Institute of Public Health	Department of Virology	Mona Holberg-Petersen et al	?	?	?
Norway/OUS-20327/2022	EPI_ISL_9480519	2022-01-25	Oslo University Hospital	Department of Microbiology	Norwegian Institute of Public Health	Department of Virology	Mona Holberg-Petersen et al	?	?	?
Norway/OUS-20329/2022	EPI_ISL_9480520	2022-01-25	Oslo University Hospital	Department of Microbiology	Norwegian Institute of Public Health	Department of Virology	Mona Holberg-Petersen et al	?	?	?
Norway/OUS-20356/2022	EPI_ISL_9480529	2022-01-25	Oslo University Hospital	Department of Microbiology	Norwegian Institute of Public Health	Department of Virology	Mona Holberg-Petersen et al	?	?	?
Norway/OUS-20358/2022	EPI_ISL_9480530	2022-01-25	Oslo University Hospital	Department of Microbiology	Norwegian Institute of Public Health	Department of Virology	Mona Holberg-Petersen et al	?	?	?
Norway/OUS-20375/2022	EPI_ISL_9480541	2022-01-25	Oslo University Hospital	Department of Microbiology	Norwegian Institute of Public Health	Department of Virology	Mona Holberg-Petersen et al	?	?	?
Norway/OUS-20420/2022	EPI_ISL_9747191	2022-01-25	Oslo University Hospital	Department of Microbiology	Norwegian Institute of Public Health	Department of Virology	Mona Holberg-Petersen et al	?	?	?
Norway/OUS-20425/2022	EPI_ISL_9747302	2022-01-26	Oslo University Hospital	Department of Microbiology	Norwegian Institute of Public Health	Department of Virology	Mona Holberg-Petersen et al	?	?	?
Norway/OUS-20452/2022	EPI_ISL_9747303	2022-01-26	Oslo University Hospital	Department of Microbiology	Norwegian Institute of Public Health	Department of Virology	Mona Holberg-Petersen et al	?	?	?
Norway/OUS-20453/2022	EPI_ISL_9747304	2022-01-26	Oslo University Hospital	Department of Microbiology	Norwegian Institute of Public Health	Department of Virology	Mona Holberg-Petersen et al	?	?	?
Norway/OUS-20461/2022	EPI_ISL_9747305	2022-01-27	Oslo University Hospital	Department of Microbiology	Norwegian Institute of Public Health	Department of Virology	Mona Holberg-Petersen et al	?	?	?
Norway/OUS-20479/2022	EPI_ISL_9747201	2022-01-30	Oslo University Hospital	Department of Microbiology	Norwegian Institute of Public Health	Department of Virology	Mona Holberg-Petersen et al	?	?	?
Norway/OUS-20488/2022	EPI_ISL_9747311	2022-01-30	Oslo University Hospital	Department of Microbiology	Norwegian Institute of Public Health	Department of Virology	Mona Holberg-Petersen et al	?	?	?
Norway/OUS-20490/2022	EPI_ISL_9747312	2022-01-30	Oslo University Hospital	Department of Microbiology	Norwegian Institute of Public Health	Department of Virology	Mona Holberg-Petersen et al	?	?	?
Norway/OUS-20495/2022	EPI_ISL_9747313	2022-01-30	Oslo University Hospital	Department of Microbiology	Norwegian Institute of Public Health	Department of Virology	Mona Holberg-Petersen et al	?	?	?
Norway/OUS-20499/2022	EPI_ISL_9747206	2022-01-30	Oslo University Hospital	Department of Microbiology	Norwegian Institute of Public Health	Department of Virology	Mona Holberg-Petersen et al	?	?	?
Norway/OUS-20508/2022	EPI_ISL_9681718	2022-01-30	Oslo University Hospital	Department of Microbiology	Norwegian Institute of Public Health	Department of Virology	Mona Holberg-Petersen et al	?	?	?
Norway/OUS-20521/2022	EPI_ISL_9681726	2022-01-30	Oslo University Hospital	Department of Microbiology	Norwegian Institute of Public Health	Department of Virology	Mona Holberg-Petersen et al	?	?	?
Norway/OUS-20523/2022	EPI_ISL_9681728	2022-01-30	Oslo University Hospital	Department of Microbiology	Norwegian Institute of Public Health	Department of Virology	Mona Holberg-Petersen et al	?	?	?
Norway/OUS-20528/2022	EPI_ISL_9681731	2022-01-30	Oslo University Hospital	Department of Microbiology	Norwegian Institute of Public Health	Department of Virology	Mona Holberg-Petersen et al	?	?	?
Norway/OUS-20541/2022	EPI_ISL_9681740	2022-01-30	Oslo University Hospital	Department of Microbiology	Norwegian Institute of Public Health	Department of Virology	Mona Holberg-Petersen et al	?	?	?
Norway/OUS-20547/2022	EPI_ISL_9681743	2022-01-31	Oslo University Hospital	Department of Microbiology	Norwegian Institute of Public Health	Department of Virology	Mona Holberg-Petersen et al	?	?	?
Norway/OUS-20549/2022	EPI_ISL_9681745	2022-01-30	Oslo University Hospital	Department of Microbiology	Norwegian Institute of Public Health	Department of Virology	Mona Holberg-Petersen et al	?	?	?
Norway/OUS-20558/2022	EPI_ISL_9681749	2022-01-31	Oslo University Hospital	Department of Microbiology	Norwegian Institute of Public Health	Department of Virology	Mona Holberg-Petersen et al	?	?	?
Norway/OUS-20559/2022	EPI_ISL_9681750	2022-01-30	Oslo University Hospital	Department of Microbiology	Norwegian Institute of Public Health	Department of Virology	Mona Holberg-Petersen et al	?	?	?
Norway/OUS-20568/2022	EPI_ISL_9681754	2022-01-30	Oslo University Hospital	Department of Microbiology	Norwegian Institute of Public Health	Department of Virology	Mona Holberg-Petersen et al	?	?	?
Norway/OUS-20571/2022	EPI_ISL_9681756	2022-01-30	Oslo University Hospital	Department of Microbiology	Norwegian Institute of Public Health	Department of Virology	Mona Holberg-Petersen et al	?	?	?
Norway/OUS-20572/2022	EPI_ISL_9681757	2022-01-30	Oslo University Hospital	Department of Microbiology	Norwegian Institute of Public Health	Department of Virology	Mona Holberg-Petersen et al	?	?	?
Norway/OUS-20573/2022	EPI_ISL_9681758	2022-01-30	Oslo University Hospital	Department of Microbiology	Norwegian Institute of Public Health	Department of Virology	Mona Holberg-Petersen et al	?	?	?
Norway/OUS-20585/2022	EPI_ISL_9681766	2022-01-30	Oslo University Hospital	Department of Microbiology	Norwegian Institute of Public Health	Department of Virology	Mona Holberg-Petersen et al	?	?	?
Norway/OUS-20589/2022	EPI_ISL_9681770	2022-01-30	Oslo University Hospital	Department of Microbiology	Norwegian Institute of Public Health	Department of Virology	Mona Holberg-Petersen et al	?	?	?
Norway/OUS-20592/2022	EPI_ISL_9681771	2022-01-30	Oslo University Hospital	Department of Microbiology	Norwegian Institute of Public Health	Department of Virology	Mona Holberg-Petersen et al	?	?	?
Norway/OUS-20593/2022	EPI_ISL_9681772	2022-01-30	Oslo University Hospital	Department of Microbiology	Norwegian Institute of Public Health	Department of Virology	Mona Holberg-Petersen et al	?	?	?
Norway/OUS-20594/2022	EPI_ISL_9681773	2022-01-31	Oslo University Hospital	Department of Microbiology	Norwegian Institute of Public Health	Department of Virology	Mona Holberg-Petersen et al	?	?	?
Norway/OUS-20602/2022	EPI_ISL_9747207	2022-01-30	Oslo University Hospital	Department of Microbiology	Norwegian Institute of Public Health	Department of Virology	Mona Holberg-Petersen et al	?	?	?
Norway/OUS-20627/2022	EPI_ISL_9747212	2022-02-01	Oslo University Hospital	Department of Microbiology	Norwegian Institute of Public Health	Department of Virology	Mona Holberg-Petersen et al	?	?	?
Norway/OUS-20636/2022	EPI_ISL_9747319	2022-02-01	Oslo University Hospital	Department of Microbiology	Norwegian Institute of Public Health	Department of Virology	Mona Holberg-Petersen et al	?	?	?
Norway/OUS-20642/2022	EPI_ISL_9747217	2022-02-01	Oslo University Hospital	Department of Microbiology	Norwegian Institute of Public Health	Department of Virology	Mona Holberg-Petersen et al	?	?	?
Norway/OUS-20652/2022	EPI_ISL_9747219	2022-02-01	Oslo University Hospital	Department of Microbiology	Norwegian Institute of Public Health	Department of Virology	Mona Holberg-Petersen et al	?	?	?
Norway/OUS-20702/2022	EPI_ISL_9747226	2022-02-01	Oslo University Hospital	Department of Microbiology	Norwegian Institute of Public Health	Department of Virology	Mona Holberg-Petersen et al	?	?	?
Norway/OUS-20709/2022	EPI_ISL_9747228	2022-02-01	Oslo University Hospital	Department of Microbiology	Norwegian Institute of Public Health	Department of Virology	Mona Holberg-Petersen et al	?	?	?
Norway/OUS-20710/2022	EPI_ISL_9747380	2022-02-01	Oslo University Hospital	Department of Microbiology	Norwegian Institute of Public Health	Department of Virology	Mona Holberg-Petersen et al	?	?	?
Norway/OUS-20733/2022	EPI_ISL_9747232	2022-02-01	Oslo University Hospital	Department of Microbiology	Norwegian Institute of Public Health	Department of Virology	Mona Holberg-Petersen et al	?	?	?
Norway/OUS-20754/2022	EPI_ISL_9747337	2022-02-01	Oslo University Hospital	Department of Microbiology	Norwegian Institute of Public Health	Department of Virology	Mona Holberg-Petersen et al	?	?	?
Norway/OUS-20760/2022	EPI_ISL_9747238	2022-02-01	Oslo University Hospital	Department of Microbiology	Norwegian Institute of Public Health	Department of Virology	Mona Holberg-Petersen et al	?	?	?
Norway/OUS-20761/2022	EPI_ISL_9747340	2022-02-01	Oslo University Hospital	Department of Microbiology	Norwegian Institute of Public Health	Department of Virology	Mona Holberg-Petersen et al	?	?	?
Norway/OUS-20763/2022	EPI_ISL_9747239	2022-02-01	Oslo University Hospital	Department of Microbiology	Norwegian Institute of Public Health	Department of Virology	Mona Holberg-Petersen et al	?	?	?
Norway/OUS-20781/2022	EPI_ISL_9984079	2022-02-02	Oslo University Hospital	Department of Microbiology	Norwegian Institute of Public Health	Department of Virology	Mona Holberg-Petersen et al	?	?	?
Norway/OUS-20782/2022	EPI_ISL_9984080	2022-02-02	Oslo University Hospital	Department of Microbiology	Norwegian Institute of Public Health	Department of Virology	Mona Holberg-Petersen et al	?	?	?
Norway/OUS-20794/2022	EPI_ISL_9984090	2022-02-02	Oslo University Hospital	Department of Microbiology	Norwegian Institute of Public Health	Department of Virology	Mona Holberg-Petersen et al	?	?	?
Norway/OUS-20811/2022	EPI_ISL_9984096	2022-02-03	Oslo University Hospital	Department of Microbiology	Norwegian Institute of Public Health	Department of Virology	Mona Holberg-Petersen et al	?	?	?
Norway/OUS-20838/2022	EPI_ISL_9984106	2022-02-06	Oslo University Hospital	Department of Microbiology	Norwegian Institute of Public Health	Department of Virology	Mona Holberg-Petersen et al	?	?	?
Norway/OUS-20843/2022	EPI_ISL_9984108	2022-02-06	Oslo University Hospital	Department of Microbiology	Norwegian Institute of Public Health	Department of Virology	Mona Holberg-Petersen et al	?	?	?
Norway/OUS-20845/2022	EPI_ISL_9984110	2022-02-06	Oslo University Hospital	Department of Microbiology	Norwegian Institute of Public Health	Department of Virology	Mona Holberg-Petersen et al	?	?	?
Norway/OUS-20849/2022	EPI_ISL_9984114	2022-02-06	Oslo University Hospital	Department of Microbiology	Norwegian Institute of Public Health	Department of Virology	Mona Holberg-Petersen et al	?	?	?
Norway/OUS-20857/2022	EPI_ISL_9984120	2022-02-06	Oslo University Hospital	Department of Microbiology	Norwegian Institute of Public Health	Department of Virology	Mona Holberg-Petersen et al	?	?	?
Norway/OUS-20881/2022	EPI_ISL_9984131	2022-02-06	Oslo University Hospital	Department of Microbiology	Norwegian Institute of Public Health	Department of Virology	Mona Holberg-Petersen et al	?	?	?
Norway/OUS-20895/2022	EPI_ISL_9984139	2022-02-06	Oslo University Hospital	Department of Microbiology	Norwegian Institute of Public Health	Department of Virology	Mona Holberg-Petersen et al	?	?	?
Norway/OUS-20897/2022	EPI_ISL_9984140	2022-02-06	Oslo University Hospital	Department of Microbiology	Norwegian Institute of Public Health	Department of Virology	Mona Holberg-Petersen et al	?	?	?
Norway/OUS-20904/2022	EPI_ISL_9984144	2022-02-06	Oslo University Hospital	Department of Microbiology	Norwegian Institute of Public Health	Department of Virology	Mona Holberg-Petersen et al	?	?	?
Norway/OUS-20912/2022	EPI_ISL_9984148	2022-02-06	Oslo University Hospital	Department of Microbiology	Norwegian Institute of Public Health	Department of Virology	Mona Holberg-Petersen et al	?	?	?
Norway/OUS-20916/2022	EPI_ISL_9984151	2022-02-06	Oslo University Hospital	Department of Microbiology	Norwegian Institute of Public Health	Department of Virology	Mona Holberg-Petersen et al	?	?	?
Norway/OUS-20918/2022	EPI_ISL_9984153	2022-02-06	Oslo University Hospital	Department of Microbiology	Norwegian Institute of Public Health	Department of Virology	Mona Holberg-Petersen et al	?	?	?
Norway/OUS-20919/2022	EPI_ISL_9984154	2022-02-06	Oslo University Hospital	Department of Microbiology	Norwegian Institute of Public Health	Department of Virology	Mona Holberg-Petersen et al	?	?	?
Norway/OUS-20921/2022	EPI_ISL_9984156	2022-02-06	Oslo University Hospital	Department of Microbiology	Norwegian Institute of Public Health	Department of Virology	Mona Holberg-Petersen et al	?	?	?
Norway/OUS-20924/2022	EPI_ISL_9984159	2022-02-06	Oslo University Hospital	Department of Microbiology	Norwegian Institute of Public Health	Department of Virology	Mona Holberg-Petersen et al	?	?	?
Norway/OUS-20926/2022	EPI_ISL_9984161	2022-02-06	Oslo University Hospital	Department of Microbiology	Norwegian Institute of Public Health	Department of Virology	Mona Holberg-Petersen et al	?	?	?
Norway/OUS-20931/2022	EPI_ISL_9984165	2022-02-06	Oslo University Hospital	Department of Microbiology	Norwegian Institute of Public Health	Department of Virology	Mona Holberg-Petersen et al	?	?	?
Norway/OUS-20939/2022	EPI_ISL_9984171	2022-02-06	Oslo University Hospital	Department of Microbiology	Norwegian Institute of Public Health	Department of Virology	Mona Holberg-Petersen et al	?	?	?
Norway/OUS-20940/2022	EPI_ISL_9984172	2022-02-06	Oslo University Hospital	Department of Microbiology	Norwegian Institute of Public Health	Department of Virology	Mona Holberg-Petersen et al	?	?	?
Norway/OUS-20943/2022	EPI_ISL_9984174	2022-02-06	Oslo University Hospital	Department of Microbiology	Norwegian Institute of Public Health	Department of Virology	Mona Holberg-Petersen et al	?	?	?
Norway/OUS-20944/2022	EPI_ISL_9984175	2022-02-06	Oslo University Hospital	Department of Microbiology	Norwegian Institute of Public Health	Department of Virology	Mona Holberg-Petersen et al	?	?	?
Norway/OUS-20946/2022	EPI_ISL_9984176	2022-02-06	Oslo University Hospital	Department of Microbiology	Norwegian Institute of Public Health	Department of Virology	Mona Holberg-Petersen et al	?	?	?
Norway/OUS-20955/2022	EPI_ISL_9984184	2022-02-06	Oslo University Hospital	Department of Microbiology	Norwegian Institute of Public Health	Department of Virology	Mona Holberg-Petersen et al	?	?	?
Norway/OUS-20959/2022	EPI_ISL_9984188	2022-02-06	Oslo University Hospital	Department of Microbiology	Norwegian Institute of Public Health	Department of Virology	Mona Holberg-Petersen et al	?	?	?
Norway/OUS-21218/2022	EPI_ISL_10345148	2022-02-13	Oslo University Hospital	Department of Microbiology	Norwegian Institute of Public Health	Department of Virology	Mona Holberg-Petersen et al	?	?	?
Norway/OUS-21247/2022	EPI_ISL_10345154	2022-02-13	Oslo University Hospital	Department of Microbiology	Norwegian Institute of Public Health	Department of Virology	Mona Holberg-Petersen et al	?	?	?
Norway/OUS-21249/2022	EPI_ISL_10345156	2022-02-13	Oslo University Hospital	Department of Microbiology	Norwegian Institute of Public Health	Department of Virology	Mona Holberg-Petersen et al	?	?	?
Norway/OUS-21254/2022	EPI_ISL_10345190	2022-02-13	Oslo University Hospital	Department of Microbiology	Norwegian Institute of Public Health	Department of Virology	Mona Holberg-Petersen et al	?	?	?
Norway/OUS-21259/2022	EPI_ISL_10345158	2022-02-13	Oslo University Hospital	Department of Microbiology	Norwegian Institute of Public Health	Department of Virology	Mona Holberg-Petersen et al	?	?	?
Norway/OUS-21262/2022	EPI_ISL_10345160	2022-02-13	Oslo University Hospital	Department of Microbiology	Norwegian Institute of Public Health	Department of Virology	Mona Holberg-Petersen et al	?	?	?
Norway/OUS-21274/2022	EPI_ISL_10345165	2022-02-13	Oslo University Hospital	Department of Microbiology	Norwegian Institute of Public Health	Department of Virology	Mona Holberg-Petersen et al	?	?	?
Norway/OUS-21275/2022	EPI_ISL_10345166	2022-02-13	Oslo University Hospital	Department of Microbiology	Norwegian Institute of Public Health	Department of Virology	Mona Holberg-Petersen et al	?	?	?
Norway/OUS-21281/2022	EPI_ISL_10345168	2022-02-13	Oslo University Hospital	Department of Microbiology	Norwegian Institute of Public Health	Department of Virology	Mona Holberg-Petersen et al	?	?	?
Norway/OUS-21299/2022	EPI_ISL_10345171	2022-02-13	Oslo University Hospital	Department of Microbiology	Norwegian Institute of Public Health	Department of Virology	Mona Holberg-Petersen et al	?	?	?
Norway/OUS-21307/2022	EPI_ISL_10345174	2022-02-13	Oslo University Hospital	Department of Microbiology	Norwegian Institute of Public Health	Department of Virology	Mona Holberg-Petersen et al	?	?	?
Norway/OUS-21314/2022	EPI_ISL_10345178	2022-02-13	Oslo University Hospital	Department of Microbiology	Norwegian Institute of Public Health	Department of Virology	Mona Holberg-Petersen et al	?	?	?
Norway/OUS-21315/2022	EPI_ISL_10345179	2022-02-13	Oslo University Hospital	Department of Microbiology	Norwegian Institute of Public Health	Department of Virology	Mona Holberg-Petersen et al	?	?	?
Norway/OUS-21316/2022	EPI_ISL_10345180	2022-02-13	Oslo University Hospital	Department of Microbiology	Norwegian Institute of Public Health	Department of Virology	Mona Holberg-Petersen et al	?	?	?
Norway/OUS-21319/2022	EPI_ISL_10345181	2022-02-13	Oslo University Hospital	Department of Microbiology	Norwegian Institute of Public Health	Department of Virology	Mona Holberg-Petersen et al	?	?	?
Norway/OUS-21324/2022	EPI_ISL_10345183	2022-02-13	Oslo University Hospital	Department of Microbiology	Norwegian Institute of Public Health	Department of Virology	Mona Holberg-Petersen et al	?	?	?
Norway/OUS-21331/2022	EPI_ISL_10345186	2022-02-13	Oslo University Hospital	Department of Microbiology	Norwegian Institute of Public Health	Department of Virology	Mona Holberg-Petersen et al	?	?	?
Norway/OUS-21473/2022	EPI_ISL_10681754	2022-02-20	Oslo University Hospital	Department of Microbiology	Norwegian Institute of Public Health	Department of Virology	Mona Holberg-Petersen et al	?	?	?
Norway/OUS-21479/2022	EPI_ISL_10681760	2022-02-20	Oslo University Hospital	Department of Microbiology	Norwegian Institute of Public Health	Department of Virology	Mona Holberg-Petersen et al	?	?	?
Norway/OUS-21482/2022	EPI_ISL_10681763	2022-02-20	Oslo University Hospital	Department of Microbiology	Norwegian Institute of Public Health	Department of Virology	Mona Holberg-Petersen et al	?	?	?
Norway/OUS-21487/2022	EPI_ISL_10681766	2022-02-20	Oslo University Hospital	Department of Microbiology	Norwegian Institute of Public Health	Department of Virology	Mona Holberg-Petersen et al	?	?	?
Norway/OUS-21498/2022	EPI_ISL_10681774	2022-02-20	Oslo University Hospital	Department of Microbiology	Norwegian Institute of Public Health	Department of Virology	Mona Holberg-Petersen et al	?	?	?
Norway/OUS-21508/2022	EPI_ISL_10681780	2022-02-20	Oslo University Hospital	Department of Microbiology	Norwegian Institute of Public Health	Department of Virology	Mona Holberg-Petersen et al	?	?	?
Norway/OUS-21511/2022	EPI_ISL_10681782	2022-02-20	Oslo University Hospital	Department of Microbiology	Norwegian Institute of Public Health	Department of Virology	Mona Holberg-Petersen et al	?	?	?
Oman/52121109/2021	EPI_ISL_8164368	2021-09	Oman-NIC	Oman-NIC	Samiha Al Kharusi et al	?	?	?
Oman/52121113/2021	EPI_ISL_7596562	2021-09	Oman-NIC	Oman-NIC	Yathrib Al Zakwani et al	?	?	?
Oman/52121119/2021	EPI_ISL_7596447	2021-09	Oman-NIC	Oman-NIC	Yathrib Al Zakwani et al	?	?	?
Oman/52121129/2021	EPI_ISL_7596510	2021-09	Oman-NIC	Oman-NIC	Yathrib Al Zakwani et al	?	?	?
Oman/52121132/2021	EPI_ISL_7596470	2021-09	Oman-NIC	Oman-NIC	Yathrib Al Zakwani et al	?	?	?
Oman/52121136/2021	EPI_ISL_7596517	2021-09	Oman-NIC	Oman-NIC	Yathrib Al Zakwani et al	?	?	?
Oman/52123510/2021	EPI_ISL_8515246	2021-11	Oman-National Influenza Center	Oman-National Influenza Center	Samiha Al Kharusi et al	?	?	?
Oman/5221000/2021	EPI_ISL_10104926	2021-12-29	Oman-NIC	Oman-National Influenza Center	Yathrib Al Zakwani et al	?	?	?
Oman/5221007/2021	EPI_ISL_10104928	2021-12-27	Oman-NIC	Oman-National Influenza Center	Yathrib Al Zakwani et al	?	?	?
Oman/522970/2021	EPI_ISL_10104918	2021-12-24	Oman-NIC	Oman-National Influenza Center	Yathrib Al Zakwani et al	?	?	?
Pakistan/NIH-B32-S11/2021	EPI_ISL_8240509	2021-12-27	Department of Virology	Department of Virology	Massab Umair et al	?	?	?
Pakistan/NIH-B32-S12/2021	EPI_ISL_8240510	2021-12-27	Department of Virology	Department of Virology	Massab Umair et al	?	?	?
Pakistan/NIH-B32-S15/2021	EPI_ISL_8240513	2021-12-28	Department of Virology	Department of Virology	Massab Umair et al	?	?	?
Pakistan/NIH-B32-S5/2021	EPI_ISL_8240503	2021-12-25	Department of Virology	Department of Virology	Massab Umair et al	?	?	?
Pakistan/NIH-B32-S6/2021	EPI_ISL_8240504	2021-12-26	Department of Virology	Department of Virology	Massab Umair et al	?	?	?
Pakistan/NIH-B32-S7/2021	EPI_ISL_8240505	2021-12-27	Department of Virology	Department of Virology	Massab Umair et al	?	?	?
Palau/PW-CDC-2-5546529/2021	EPI_ISL_10218064	2021-09-18	Belau National Hospital	Centers for Disease Control and Prevention Division of Viral Diseases	Pathogen Discovery	Mili Sheth et al	?	?	?
Palau/PW-CDC-2-5546609/2021	EPI_ISL_10218059	2021-09-11	Belau National Hospital	Centers for Disease Control and Prevention Division of Viral Diseases	Pathogen Discovery	Mili Sheth et al	?	?	?
Palau/PW-CDC-2-5546611/2021	EPI_ISL_10218066	2021-09-20	Belau National Hospital	Centers for Disease Control and Prevention Division of Viral Diseases	Pathogen Discovery	Mili Sheth et al	?	?	?
Palau/PW-CDC-2-5546612/2021	EPI_ISL_10218060	2021-09-13	Belau National Hospital	Centers for Disease Control and Prevention Division of Viral Diseases	Pathogen Discovery	Mili Sheth et al	?	?	?
Palestine/QIBPS-N-2021-93617/2021	EPI_ISL_10033776	2021	Al-Quds University	Quadram Institute Bioscience	Suheir Ereqat et al	?	?	?
Palestine/QIBPS-N-2021-93623/2021	EPI_ISL_10033778	2021	Al-Quds University	Quadram Institute Bioscience	Suheir Ereqat et al	?	?	?
Palestine/QIBPS-N-2021-93624/2021	EPI_ISL_10033779	2021	Al-Quds University	Quadram Institute Bioscience	Suheir Ereqat et al	?	?	?
Palestine/QIBPS-N-2021-93627/2021	EPI_ISL_10033781	2021	Al-Quds University	Quadram Institute Bioscience	Suheir Ereqat et al	?	?	?
Palestine/QIBPS-N-2021-93634/2021	EPI_ISL_10033786	2021	Al-Quds University	Quadram Institute Bioscience	Suheir Ereqat et al	?	?	?
Palestine/QIBPS-N-2021-93644/2021	EPI_ISL_10033789	2021	Al-Quds University	Quadram Institute Bioscience	Suheir Ereqat et al	?	?	?
Palestine/QIBPS-N-2021-93645/2021	EPI_ISL_10033790	2021	Al-Quds University	Quadram Institute Bioscience	Suheir Ereqat et al	?	?	?
Palestine/QIBPS-N-2021-93650/2021	EPI_ISL_10033792	2021	Al-Quds University	Quadram Institute Bioscience	Suheir Ereqat et al	?	?	?
Palestine/QIBPS-N-2021-93656/2021	EPI_ISL_10033794	2021	Al-Quds University	Quadram Institute Bioscience	Suheir Ereqat et al	?	?	?
Palestine/QIBPS-N-2021-93658/2021	EPI_ISL_10033795	2021	Al-Quds University	Quadram Institute Bioscience	Suheir Ereqat et al	?	?	?
Palestine/QIBPS-N-2021-93662/2021	EPI_ISL_10033797	2021	Al-Quds University	Quadram Institute Bioscience	Suheir Ereqat et al	?	?	?
Palestine/QIBPS-N-2021-93697/2021	EPI_ISL_10033800	2021	Al-Quds University	Quadram Institute Bioscience	Suheir Ereqat et al	?	?	?
Palestine/QIBPS-N-2021-93705/2021	EPI_ISL_10033804	2021	Al-Quds University	Quadram Institute Bioscience	Suheir Ereqat et al	?	?	?
Palestine/QIBPS-PS-BL-110787/2021	EPI_ISL_10033566	2021	Al-Quds University	Quadram Institute Bioscience	Suheir Ereqat et al	?	?	?
Palestine/QIBPS-PS-BL-111012/2021	EPI_ISL_10033714	2021	Al-Quds University	Quadram Institute Bioscience	Suheir Ereqat et al	?	?	?
Palestine/QIBPS-PS-BL-111117/2021	EPI_ISL_10033715	2021	Al-Quds University	Quadram Institute Bioscience	Suheir Ereqat et al	?	?	?
Palestine/QIBPS-PS-BL-111120/2021	EPI_ISL_10033513	2021	Al-Quds University	Quadram Institute Bioscience	Suheir Ereqat et al	?	?	?
Palestine/QIBPS-PS-BL-111632/2021	EPI_ISL_10033718	2021	Al-Quds University	Quadram Institute Bioscience	Suheir Ereqat et al	?	?	?
Palestine/QIBPS-PS-BL-112261/2021	EPI_ISL_10033444	2021	Al-Quds University	Quadram Institute Bioscience	Suheir Ereqat et al	?	?	?
Palestine/QIBPS-PS-BL-113741/2021	EPI_ISL_10033369	2021	Al-Quds University	Quadram Institute Bioscience	Suheir Ereqat et al	?	?	?
Palestine/QIBPS-PS-BL-113769/2021	EPI_ISL_10033372	2021	Al-Quds University	Quadram Institute Bioscience	Suheir Ereqat et al	?	?	?
Palestine/QIBPS-PS-BL111709/2021	EPI_ISL_10033732	2021	Al-Quds University	Quadram Institute Bioscience	Suheir Ereqat et al	?	?	?
Palestine/QIBPS-PS-H214737/2021	EPI_ISL_10033768	2021	Al-Quds University	Quadram Institute Bioscience	Abdelmajeed Nasereddin et al	?	?	?
Palestine/QIBPS-PS-H215071/2021	EPI_ISL_10033507	2021	Al-Quds University	Quadram Institute Bioscience	Abdelmajeed Nasereddin et al	?	?	?
Palestine/QIBPS-PS-H215072/2021	EPI_ISL_10033686	2021	Al-Quds University	Quadram Institute Bioscience	Abdelmajeed Nasereddin et al	?	?	?
Palestine/QIBPS-PS-H215575/2021	EPI_ISL_10033394	2021	Al-Quds University	Quadram Institute Bioscience	Abdelmajeed Nasereddin et al	?	?	?
Palestine/QIBPS-PS-JER117640/2021	EPI_ISL_10033912	2021	Al-Quds University	Quadram Institute Bioscience	Abdelmajeed Nasereddin et al	?	?	?
Palestine/QIBPS-PS-JER117847/2021	EPI_ISL_10033915	2021	Al-Quds University	Quadram Institute Bioscience	Abdelmajeed Nasereddin et al	?	?	?
Palestine/QIBPS-PS-JERX12243/2021	EPI_ISL_10033693	2021	Arab American University	Quadram Institute Bioscience	Amer Al-Jewabreh et al	?	?	?
Palestine/QIBPS-PS-T-1906X/2021	EPI_ISL_10033861	2021	Arab American University	Quadram Institute Bioscience	Amer Al-Jewabreh et al	?	?	?
Palestine/QIBPS-PS-T-32523/2021	EPI_ISL_10033870	2021	Arab American University	Quadram Institute Bioscience	Amer Al-Jewabreh et al	?	?	?
Palestine/QIBPS-PS-T-32712/2021	EPI_ISL_10033690	2021	Arab American University	Quadram Institute Bioscience	Amer Al-Jewabreh et al	?	?	?
Palestine/QIBPS-PS-T-32714/2021	EPI_ISL_10033691	2021	Arab American University	Quadram Institute Bioscience	Amer Al-Jewabreh et al	?	?	?
Palestine/QIBPS-PS-T-32715/2021	EPI_ISL_10033684	2021	Arab American University	Quadram Institute Bioscience	Amer Al-Jewabreh et al	?	?	?
Palestine/QIBPS-PS-T-32722/2021	EPI_ISL_10033874	2021	Arab American University	Quadram Institute Bioscience	Amer Al-Jewabreh et al	?	?	?
Palestine/QIBPS-PS-T-33003/2021	EPI_ISL_10033879	2021	Arab American University	Quadram Institute Bioscience	Amer Al-Jewabreh et al	?	?	?
Palestine/QIBPS-PS-T-33008/2021	EPI_ISL_10033880	2021	Arab American University	Quadram Institute Bioscience	Amer Al-Jewabreh et al	?	?	?
Palestine/QIBPS-PS-T-33109/2021	EPI_ISL_10033885	2021	Arab American University	Quadram Institute Bioscience	Amer Al-Jewabreh et al	?	?	?
Palestine/QIBPS-PS-T-33184/2021	EPI_ISL_10033423	2021	Arab American University	Quadram Institute Bioscience	Amer Al-Jewabreh et al	?	?	?
Palestine/QIBPS-PS-T-33420/2021	EPI_ISL_10033887	2021	Arab American University	Quadram Institute Bioscience	Amer Al-Jewabreh et al	?	?	?
PapuaNewGuinea/PNG4065/2021	EPI_ISL_7737668	2021-08-25	Central Public Health Laboratory	Microbiological Diagnostic Unit - Public Health Laboratory (MDU-PHL)	Kumbu et al	?	?	?
PapuaNewGuinea/PNG6469/2021	EPI_ISL_7799342	2021-09-08	Central Public Health Laboratory	Microbiological Diagnostic Unit - Public Health Laboratory (MDU-PHL)	Kumbu et al	?	?	?
Paraguay/WOR12903A824/2021	EPI_ISL_6944584	2021-07-06	Laboratorio Central de Salud Publica	Viral Special Pathogens Branch	Centers for Disease Control and Prevention	Cynthia VÃ¡zquez et al	?	?	?
Paraguay/WOR12903A858/2021	EPI_ISL_6944617	2021-07-07	Laboratorio Central de Salud Publica	Viral Special Pathogens Branch	Centers for Disease Control and Prevention	Cynthia VÃ¡zquez et al	?	?	?
Paraguay/WOR12903A866/2021	EPI_ISL_6944634	2021-07-08	Laboratorio Central de Salud Publica	Viral Special Pathogens Branch	Centers for Disease Control and Prevention	Cynthia VÃ¡zquez et al	?	?	?
Paraguay/WOR12903A873/2021	EPI_ISL_6944635	2021-07-07	Laboratorio Central de Salud Publica	Viral Special Pathogens Branch	Centers for Disease Control and Prevention	Cynthia VÃ¡zquez et al	?	?	?
Peru/AMA-13760/2022	EPI_ISL_10268619	2022-01-20	Laboratorio de Referencia Nacional de Virus Respiratorios. Centro Nacional de Salud Publica. Instituto Nacional de Salud Peru.	Laboratorio de Referencia Nacional de Virus Respiratorios. Centro Nacional de Salud Publica. Instituto Nacional de Salud Peru.	Carlos Padilla Rojas et al	?	?	?
Peru/AMA-UNTRM-0289/2022	EPI_ISL_9854133	2022-01-13	DirecciÃ³n Regional de Salud (DIRESA) Amazonas	Instituto de Enfermedades Tropicales UNTRM	Cecilia Pajuelo et al	?	?	?
Peru/AMA-UNTRM-0298/2022	EPI_ISL_9854142	2022-01-12	DirecciÃ³n Regional de Salud (DIRESA) Amazonas	Instituto de Enfermedades Tropicales UNTRM	Cecilia Pajuelo et al	?	?	?
Peru/AMA-UNTRM-0303/2022	EPI_ISL_9854147	2022-01-24	DirecciÃ³n Regional de Salud (DIRESA) Amazonas	Instituto de Enfermedades Tropicales UNTRM	Cecilia Pajuelo et al	?	?	?
Peru/AMA-UNTRM-0304/2022	EPI_ISL_9854148	2022-01-24	DirecciÃ³n Regional de Salud (DIRESA) Amazonas	Instituto de Enfermedades Tropicales UNTRM	Cecilia Pajuelo et al	?	?	?
Peru/AMA-UNTRM-0307/2022	EPI_ISL_9854151	2022-01-26	DirecciÃ³n Regional de Salud (DIRESA) Amazonas	Instituto de Enfermedades Tropicales UNTRM	Cecilia Pajuelo et al	?	?	?
Peru/AMA-UNTRM-0314/2022	EPI_ISL_9854158	2022-01-31	DirecciÃ³n Regional de Salud (DIRESA) Amazonas	Instituto de Enfermedades Tropicales UNTRM	Cecilia Pajuelo et al	?	?	?
Peru/AMA-UNTRM-0315/2022	EPI_ISL_9854159	2022-01-31	DirecciÃ³n Regional de Salud (DIRESA) Amazonas	Instituto de Enfermedades Tropicales UNTRM	Cecilia Pajuelo et al	?	?	?
Peru/AMA-UNTRM-0319/2022	EPI_ISL_9854163	2022-02-01	DirecciÃ³n Regional de Salud (DIRESA) Amazonas	Instituto de Enfermedades Tropicales UNTRM	Cecilia Pajuelo et al	?	?	?
Peru/AMA-UNTRM-0322/2022	EPI_ISL_9854166	2022-02-01	DirecciÃ³n Regional de Salud (DIRESA) Amazonas	Instituto de Enfermedades Tropicales UNTRM	Cecilia Pajuelo et al	?	?	?
Peru/AMA-UNTRM-0325/2022	EPI_ISL_9854169	2022-01-29	DirecciÃ³n Regional de Salud (DIRESA) Amazonas	Instituto de Enfermedades Tropicales UNTRM	Cecilia Pajuelo et al	?	?	?
Peru/AMA-UNTRM-0327/2022	EPI_ISL_9854171	2022-01-31	DirecciÃ³n Regional de Salud (DIRESA) Amazonas	Instituto de Enfermedades Tropicales UNTRM	Cecilia Pajuelo et al	?	?	?
Peru/AMA-UNTRM-0333/2022	EPI_ISL_9854177	2022-01-31	DirecciÃ³n Regional de Salud (DIRESA) Amazonas	Instituto de Enfermedades Tropicales UNTRM	Cecilia Pajuelo et al	?	?	?
Peru/AMA-UNTRM-0340/2022	EPI_ISL_9854184	2022-02-02	DirecciÃ³n Regional de Salud (DIRESA) Amazonas	Instituto de Enfermedades Tropicales UNTRM	Cecilia Pajuelo et al	?	?	?
Peru/AMA-UNTRM-0360/2022	EPI_ISL_9854204	2022-02-03	DirecciÃ³n Regional de Salud (DIRESA) Amazonas	Instituto de Enfermedades Tropicales UNTRM	Cecilia Pajuelo et al	?	?	?
Peru/AMA-UNTRM-0363/2022	EPI_ISL_9854207	2022-02-04	DirecciÃ³n Regional de Salud (DIRESA) Amazonas	Instituto de Enfermedades Tropicales UNTRM	Cecilia Pajuelo et al	?	?	?
Peru/AMA-UNTRM-252/2022	EPI_ISL_8748688	2022-01-05	DirecciÃ³n Regional de Salud (DIRESA) Amazonas	Instituto de Enfermedades Tropicales UNTRM	Cecilia Pajuelo et al	?	?	?
Peru/AMA-UNTRM-275/2022	EPI_ISL_8748654	2022-01-06	DirecciÃ³n Regional de Salud (DIRESA) Amazonas	Instituto de Enfermedades Tropicales UNTRM	Cecilia Pajuelo et al	?	?	?
Peru/AMA-UNTRM-280/2022	EPI_ISL_8748694	2022-01-06	DirecciÃ³n Regional de Salud (DIRESA) Amazonas	Instituto de Enfermedades Tropicales UNTRM	Cecilia Pajuelo et al	?	?	?
Peru/ANC-INS-14023/2022	EPI_ISL_10454200	2022-01-31	Laboratorio de Referencia Nacional de Virus Respiratorios. Centro Nacional de Salud Publica. Instituto Nacional de Salud Peru.	Laboratorio de Referencia Nacional de Virus Respiratorios. Centro Nacional de Salud Publica. Instituto Nacional de Salud Peru.	Carlos Padilla Rojas et al	?	?	?
Peru/ANC-INS-14156/2022	EPI_ISL_10705862	2022-02-10	Laboratorio de Referencia Nacional de Virus Respiratorios. Centro Nacional de Salud Publica. Instituto Nacional de Salud Peru.	Laboratorio de Referencia Nacional de Virus Respiratorios. Centro Nacional de Salud Publica. Instituto Nacional de Salud Peru.	Carlos Padilla Rojas et al	?	?	?
Peru/ANC-INS-14158/2022	EPI_ISL_10705864	2022-02-03	Laboratorio de Referencia Nacional de Virus Respiratorios. Centro Nacional de Salud Publica. Instituto Nacional de Salud Peru.	Laboratorio de Referencia Nacional de Virus Respiratorios. Centro Nacional de Salud Publica. Instituto Nacional de Salud Peru.	Carlos Padilla Rojas et al	?	?	?
Peru/ANC-INS-14273/2022	EPI_ISL_10705976	2022-02-05	Laboratorio de Referencia Nacional de Virus Respiratorios. Centro Nacional de Salud Publica. Instituto Nacional de Salud Peru.	Laboratorio de Referencia Nacional de Virus Respiratorios. Centro Nacional de Salud Publica. Instituto Nacional de Salud Peru.	Carlos Padilla Rojas et al	?	?	?
Peru/ANC-INS-14280/2022	EPI_ISL_10705983	2022-02-03	Laboratorio de Referencia Nacional de Virus Respiratorios. Centro Nacional de Salud Publica. Instituto Nacional de Salud Peru.	Laboratorio de Referencia Nacional de Virus Respiratorios. Centro Nacional de Salud Publica. Instituto Nacional de Salud Peru.	Carlos Padilla Rojas et al	?	?	?
Peru/ARE-INS-10705/2021	EPI_ISL_7846370	2021-11-09	Laboratorio de Referencia Nacional de Virus Respiratorios. Centro Nacional de Salud Publica. Instituto Nacional de Salud Peru.	Laboratorio de Referencia Nacional de Virus Respiratorios. Centro Nacional de Salud Publica. Instituto Nacional de Salud Peru.	Carlos Padilla Rojas et al	?	?	?
Peru/ARE-INS-10807/2021	EPI_ISL_8744090	2021-11-25	Laboratorio de Referencia Nacional de Virus Respiratorios. Centro Nacional de Salud Publica. Instituto Nacional de Salud Peru.	Laboratorio de Referencia Nacional de Virus Respiratorios. Centro Nacional de Salud Publica. Instituto Nacional de Salud Peru.	Carlos Padilla Rojas et al	?	?	?
Peru/ARE-INS-10808/2021	EPI_ISL_8143617	2021-11-27	Laboratorio de Referencia Nacional de Virus Respiratorios. Centro Nacional de Salud Publica. Instituto Nacional de Salud Peru.	Laboratorio de Referencia Nacional de Virus Respiratorios. Centro Nacional de Salud Publica. Instituto Nacional de Salud Peru.	Carlos Padilla Rojas et al	?	?	?
Peru/ARE-INS-10809/2021	EPI_ISL_8143618	2021-11-23	Laboratorio de Referencia Nacional de Virus Respiratorios. Centro Nacional de Salud Publica. Instituto Nacional de Salud Peru.	Laboratorio de Referencia Nacional de Virus Respiratorios. Centro Nacional de Salud Publica. Instituto Nacional de Salud Peru.	Carlos Padilla Rojas et al	?	?	?
Peru/ARE-INS-10813/2021	EPI_ISL_8143622	2021-11-22	Laboratorio de Referencia Nacional de Virus Respiratorios. Centro Nacional de Salud Publica. Instituto Nacional de Salud Peru.	Laboratorio de Referencia Nacional de Virus Respiratorios. Centro Nacional de Salud Publica. Instituto Nacional de Salud Peru.	Carlos Padilla Rojas et al	?	?	?
Peru/ARE-INS-12592/2021	EPI_ISL_8882509	2021-12-16	Laboratorio de Referencia Nacional de Virus Respiratorios. Centro Nacional de Salud Publica. Instituto Nacional de Salud Peru.	Laboratorio de Referencia Nacional de Virus Respiratorios. Centro Nacional de Salud Publica. Instituto Nacional de Salud Peru.	Carlos Padilla Rojas et al	?	?	?
Peru/ARE-INS-12904/2021	EPI_ISL_9046313	2021-12-27	Laboratorio de Referencia Nacional de Virus Respiratorios. Centro Nacional de Salud Publica. Instituto Nacional de Salud Peru.	Laboratorio de Referencia Nacional de Virus Respiratorios. Centro Nacional de Salud Publica. Instituto Nacional de Salud Peru.	Carlos Padilla Rojas et al	?	?	?
Peru/ARE-UNSA-1231/2022	EPI_ISL_10115595	2022-01-14	Laboratorio de BiologÃ­a Molecular de la Universidad Nacional de San AgustÃ­n de Arequipa	Laboratorio de Recursos GenÃ©ticos y GenÃ©tica Molecular de la Universidad Nacional de San AgustÃ­n de Arequipa	Patrick FernÃ¡ndez et al	?	?	?
Peru/ARE-UNSA-1257/2022	EPI_ISL_10115596	2022-01-14	Laboratorio de BiologÃ­a Molecular de la Universidad Nacional de San AgustÃ­n de Arequipa	Laboratorio de Recursos GenÃ©ticos y GenÃ©tica Molecular de la Universidad Nacional de San AgustÃ­n de Arequipa	Patrick FernÃ¡ndez et al	?	?	?
Peru/AYA-INS-14033/2022	EPI_ISL_10454210	2022-01-25	Laboratorio de Referencia Nacional de Virus Respiratorios. Centro Nacional de Salud Publica. Instituto Nacional de Salud Peru.	Laboratorio de Referencia Nacional de Virus Respiratorios. Centro Nacional de Salud Publica. Instituto Nacional de Salud Peru.	Carlos Padilla Rojas et al	?	?	?
Peru/CAJ-13594/2022	EPI_ISL_10145388	2022-01-11	Laboratorio de Referencia Nacional de Virus Respiratorios. Centro Nacional de Salud Publica. Instituto Nacional de Salud Peru.	Laboratorio de Referencia Nacional de Virus Respiratorios. Centro Nacional de Salud Publica. Instituto Nacional de Salud Peru.	Carlos Padilla Rojas et al	?	?	?
Peru/CAJ-INS-14020/2022	EPI_ISL_10454197	2022-02-02	Laboratorio de Referencia Nacional de Virus Respiratorios. Centro Nacional de Salud Publica. Instituto Nacional de Salud Peru.	Laboratorio de Referencia Nacional de Virus Respiratorios. Centro Nacional de Salud Publica. Instituto Nacional de Salud Peru.	Carlos Padilla Rojas et al	?	?	?
Peru/CAL-13636/2022	EPI_ISL_10145396	2022-01-10	Laboratorio de Referencia Nacional de Virus Respiratorios. Centro Nacional de Salud Publica. Instituto Nacional de Salud Peru.	Laboratorio de Referencia Nacional de Virus Respiratorios. Centro Nacional de Salud Publica. Instituto Nacional de Salud Peru.	Carlos Padilla Rojas et al	?	?	?
Peru/CAL-13888/2022	EPI_ISL_10268671	2022-01-26	Laboratorio de Referencia Nacional de Virus Respiratorios. Centro Nacional de Salud Publica. Instituto Nacional de Salud Peru.	Laboratorio de Referencia Nacional de Virus Respiratorios. Centro Nacional de Salud Publica. Instituto Nacional de Salud Peru.	Carlos Padilla Rojas et al	?	?	?
Peru/CAL-C08m03/2021	EPI_ISL_10329159	2021-09-11	DirecciÃ³n regional de salud del Callao (DIRESA-CALLAO)	Centro de Investigaciones TecnolÃ³gicas	BiomÃ©dicas y Medioambientales (CITBM)	M. Sovero et al	?	?	?
Peru/CAL-INS-13015/2022	EPI_ISL_9681056	2022-01-03	Laboratorio de Referencia Nacional de Virus Respiratorios. Centro Nacional de Salud Publica. Instituto Nacional de Salud Peru.	Laboratorio de Referencia Nacional de Virus Respiratorios. Centro Nacional de Salud Publica. Instituto Nacional de Salud Peru.	Carlos Padilla Rojas et al	?	?	?
Peru/CAL-INS-14319/2022	EPI_ISL_10706022	2022-02-08	Laboratorio de Referencia Nacional de Virus Respiratorios. Centro Nacional de Salud Publica. Instituto Nacional de Salud Peru.	Laboratorio de Referencia Nacional de Virus Respiratorios. Centro Nacional de Salud Publica. Instituto Nacional de Salud Peru.	Carlos Padilla Rojas et al	?	?	?
Peru/CAL-INS-14348/2022	EPI_ISL_10706050	2022-02-07	Laboratorio de Referencia Nacional de Virus Respiratorios. Centro Nacional de Salud Publica. Instituto Nacional de Salud Peru.	Laboratorio de Referencia Nacional de Virus Respiratorios. Centro Nacional de Salud Publica. Instituto Nacional de Salud Peru.	Carlos Padilla Rojas et al	?	?	?
Peru/CUS-INS-13094/2022	EPI_ISL_9681136	2022-01-04	Laboratorio de Referencia Nacional de Virus Respiratorios. Centro Nacional de Salud Publica. Instituto Nacional de Salud Peru.	Laboratorio de Referencia Nacional de Virus Respiratorios. Centro Nacional de Salud Publica. Instituto Nacional de Salud Peru.	Carlos Padilla Rojas et al	?	?	?
Peru/CUS-INS-13096/2021	EPI_ISL_9681138	2021-12-29	Laboratorio de Referencia Nacional de Virus Respiratorios. Centro Nacional de Salud Publica. Instituto Nacional de Salud Peru.	Laboratorio de Referencia Nacional de Virus Respiratorios. Centro Nacional de Salud Publica. Instituto Nacional de Salud Peru.	Carlos Padilla Rojas et al	?	?	?
Peru/CUS-INS-13250/2022	EPI_ISL_9769315	2022-01-08	Laboratorio de Referencia Nacional de Virus Respiratorios. Centro Nacional de Salud Publica. Instituto Nacional de Salud Peru.	Laboratorio de Referencia Nacional de Virus Respiratorios. Centro Nacional de Salud Publica. Instituto Nacional de Salud Peru.	Carlos Padilla Rojas et al	?	?	?
Peru/CUS-INS-13441/2022	EPI_ISL_9769503	2022-01-06	Laboratorio de Referencia Nacional de Virus Respiratorios. Centro Nacional de Salud Publica. Instituto Nacional de Salud Peru.	Laboratorio de Referencia Nacional de Virus Respiratorios. Centro Nacional de Salud Publica. Instituto Nacional de Salud Peru.	Carlos Padilla Rojas et al	?	?	?
Peru/CUS-INS-14051/2022	EPI_ISL_10454229	2022-01-28	Laboratorio de Referencia Nacional de Virus Respiratorios. Centro Nacional de Salud Publica. Instituto Nacional de Salud Peru.	Laboratorio de Referencia Nacional de Virus Respiratorios. Centro Nacional de Salud Publica. Instituto Nacional de Salud Peru.	Carlos Padilla Rojas et al	?	?	?
Peru/HUC-INS-13238/2022	EPI_ISL_9769303	2022-01-13	Laboratorio de Referencia Nacional de Virus Respiratorios. Centro Nacional de Salud Publica. Instituto Nacional de Salud Peru.	Laboratorio de Referencia Nacional de Virus Respiratorios. Centro Nacional de Salud Publica. Instituto Nacional de Salud Peru.	Carlos Padilla Rojas et al	?	?	?
Peru/HUC-INS-13915/2022	EPI_ISL_10454089	2022-01-27	Laboratorio de Referencia Nacional de Virus Respiratorios. Centro Nacional de Salud Publica. Instituto Nacional de Salud Peru.	Laboratorio de Referencia Nacional de Virus Respiratorios. Centro Nacional de Salud Publica. Instituto Nacional de Salud Peru.	Carlos Padilla Rojas et al	?	?	?
Peru/HUV-13589/2022	EPI_ISL_10145416	2022-01-12	Laboratorio de Referencia Nacional de Virus Respiratorios. Centro Nacional de Salud Publica. Instituto Nacional de Salud Peru.	Laboratorio de Referencia Nacional de Virus Respiratorios. Centro Nacional de Salud Publica. Instituto Nacional de Salud Peru.	Carlos Padilla Rojas et al	?	?	?
Peru/HUV-13590/2022	EPI_ISL_10145417	2022-01-12	Laboratorio de Referencia Nacional de Virus Respiratorios. Centro Nacional de Salud Publica. Instituto Nacional de Salud Peru.	Laboratorio de Referencia Nacional de Virus Respiratorios. Centro Nacional de Salud Publica. Instituto Nacional de Salud Peru.	Carlos Padilla Rojas et al	?	?	?
Peru/ICA-13524/2022	EPI_ISL_10145435	2022-01-13	Laboratorio de Referencia Nacional de Virus Respiratorios. Centro Nacional de Salud Publica. Instituto Nacional de Salud Peru.	Laboratorio de Referencia Nacional de Virus Respiratorios. Centro Nacional de Salud Publica. Instituto Nacional de Salud Peru.	Carlos Padilla Rojas et al	?	?	?
Peru/ICA-13749/2022	EPI_ISL_10268697	2022-01-21	Laboratorio de Referencia Nacional de Virus Respiratorios. Centro Nacional de Salud Publica. Instituto Nacional de Salud Peru.	Laboratorio de Referencia Nacional de Virus Respiratorios. Centro Nacional de Salud Publica. Instituto Nacional de Salud Peru.	Carlos Padilla Rojas et al	?	?	?
Peru/ICA-INS-10628/2021	EPI_ISL_7846293	2021-11-18	Laboratorio de Referencia Nacional de Virus Respiratorios. Centro Nacional de Salud Publica. Instituto Nacional de Salud Peru.	Laboratorio de Referencia Nacional de Virus Respiratorios. Centro Nacional de Salud Publica. Instituto Nacional de Salud Peru.	Carlos Padilla Rojas et al	?	?	?
Peru/ICA-INS-10629/2021	EPI_ISL_7846294	2021-11-18	Laboratorio de Referencia Nacional de Virus Respiratorios. Centro Nacional de Salud Publica. Instituto Nacional de Salud Peru.	Laboratorio de Referencia Nacional de Virus Respiratorios. Centro Nacional de Salud Publica. Instituto Nacional de Salud Peru.	Carlos Padilla Rojas et al	?	?	?
Peru/ICA-INS-10632/2021	EPI_ISL_7846297	2021-11-22	Laboratorio de Referencia Nacional de Virus Respiratorios. Centro Nacional de Salud Publica. Instituto Nacional de Salud Peru.	Laboratorio de Referencia Nacional de Virus Respiratorios. Centro Nacional de Salud Publica. Instituto Nacional de Salud Peru.	Carlos Padilla Rojas et al	?	?	?
Peru/ICA-INS-10633/2021	EPI_ISL_7846298	2021-11-22	Laboratorio de Referencia Nacional de Virus Respiratorios. Centro Nacional de Salud Publica. Instituto Nacional de Salud Peru.	Laboratorio de Referencia Nacional de Virus Respiratorios. Centro Nacional de Salud Publica. Instituto Nacional de Salud Peru.	Carlos Padilla Rojas et al	?	?	?
Peru/ICA-INS-12289/2021	EPI_ISL_9053644	2021-12-25	Laboratorio de Referencia Nacional de Virus Respiratorios. Centro Nacional de Salud Publica. Instituto Nacional de Salud Peru.	Laboratorio de Referencia Nacional de Virus Respiratorios. Centro Nacional de Salud Publica. Instituto Nacional de Salud Peru.	Carlos Padilla Rojas et al	?	?	?
Peru/JUN-13828/2022	EPI_ISL_10268709	2022-01-24	Laboratorio de Referencia Nacional de Virus Respiratorios. Centro Nacional de Salud Publica. Instituto Nacional de Salud Peru.	Laboratorio de Referencia Nacional de Virus Respiratorios. Centro Nacional de Salud Publica. Instituto Nacional de Salud Peru.	Carlos Padilla Rojas et al	?	?	?
Peru/JUN-INS-13225/2022	EPI_ISL_9769291	2022-01-06	Laboratorio de Referencia Nacional de Virus Respiratorios. Centro Nacional de Salud Publica. Instituto Nacional de Salud Peru.	Laboratorio de Referencia Nacional de Virus Respiratorios. Centro Nacional de Salud Publica. Instituto Nacional de Salud Peru.	Carlos Padilla Rojas et al	?	?	?
Peru/LAL-INS-13052/2022	EPI_ISL_9681094	2022-01-05	Laboratorio de Referencia Nacional de Virus Respiratorios. Centro Nacional de Salud Publica. Instituto Nacional de Salud Peru.	Laboratorio de Referencia Nacional de Virus Respiratorios. Centro Nacional de Salud Publica. Instituto Nacional de Salud Peru.	Carlos Padilla Rojas et al	?	?	?
Peru/LAL-INS-13056/2022	EPI_ISL_9681098	2022-01-03	Laboratorio de Referencia Nacional de Virus Respiratorios. Centro Nacional de Salud Publica. Instituto Nacional de Salud Peru.	Laboratorio de Referencia Nacional de Virus Respiratorios. Centro Nacional de Salud Publica. Instituto Nacional de Salud Peru.	Carlos Padilla Rojas et al	?	?	?
Peru/LAL-INS-13057/2022	EPI_ISL_9681099	2022-01-04	Laboratorio de Referencia Nacional de Virus Respiratorios. Centro Nacional de Salud Publica. Instituto Nacional de Salud Peru.	Laboratorio de Referencia Nacional de Virus Respiratorios. Centro Nacional de Salud Publica. Instituto Nacional de Salud Peru.	Carlos Padilla Rojas et al	?	?	?
Peru/LIM-ANC-11266/2021	EPI_ISL_8716067	2021-12-18	Laboratorio de Referencia Nacional de Virus Respiratorios. Centro Nacional de Salud Publica. Instituto Nacional de Salud Peru.	Laboratorio de Referencia Nacional de Virus Respiratorios. Centro Nacional de Salud Publica. Instituto Nacional de Salud Peru.	Carlos Padilla Rojas et al	?	?	?
Peru/LIM-INS-10549/2021	EPI_ISL_7846215	2021-11-22	Laboratorio de Referencia Nacional de Virus Respiratorios. Centro Nacional de Salud Publica. Instituto Nacional de Salud Peru.	Laboratorio de Referencia Nacional de Virus Respiratorios. Centro Nacional de Salud Publica. Instituto Nacional de Salud Peru.	Carlos Padilla Rojas et al	?	?	?
Peru/LIM-INS-10901/2021	EPI_ISL_8143684	2021-11-23	Laboratorio de Referencia Nacional de Virus Respiratorios. Centro Nacional de Salud Publica. Instituto Nacional de Salud Peru.	Laboratorio de Referencia Nacional de Virus Respiratorios. Centro Nacional de Salud Publica. Instituto Nacional de Salud Peru.	Carlos Padilla Rojas et al	?	?	?
Peru/LIM-INS-10983/2021	EPI_ISL_8143734	2021-11-26	Laboratorio de Referencia Nacional de Virus Respiratorios. Centro Nacional de Salud Publica. Instituto Nacional de Salud Peru.	Laboratorio de Referencia Nacional de Virus Respiratorios. Centro Nacional de Salud Publica. Instituto Nacional de Salud Peru.	Carlos Padilla Rojas et al	?	?	?
Peru/LIM-INS-10988/2021	EPI_ISL_8143737	2021-11-25	Laboratorio de Referencia Nacional de Virus Respiratorios. Centro Nacional de Salud Publica. Instituto Nacional de Salud Peru.	Laboratorio de Referencia Nacional de Virus Respiratorios. Centro Nacional de Salud Publica. Instituto Nacional de Salud Peru.	Carlos Padilla Rojas et al	?	?	?
Peru/LIM-INS-11150/2021	EPI_ISL_8551057	2021-12-18	Laboratorio de Referencia Nacional de Virus Respiratorios. Centro Nacional de Salud Publica. Instituto Nacional de Salud Peru.	Laboratorio de Referencia Nacional de Virus Respiratorios. Centro Nacional de Salud Publica. Instituto Nacional de Salud Peru.	Carlos Padilla Rojas et al	?	?	?
Peru/LIM-INS-11153/2021	EPI_ISL_8551060	2021-12-17	Laboratorio de Referencia Nacional de Virus Respiratorios. Centro Nacional de Salud Publica. Instituto Nacional de Salud Peru.	Laboratorio de Referencia Nacional de Virus Respiratorios. Centro Nacional de Salud Publica. Instituto Nacional de Salud Peru.	Carlos Padilla Rojas et al	?	?	?
Peru/LIM-INS-11154/2021	EPI_ISL_8551062	2021-12-17	Laboratorio de Referencia Nacional de Virus Respiratorios. Centro Nacional de Salud Publica. Instituto Nacional de Salud Peru.	Laboratorio de Referencia Nacional de Virus Respiratorios. Centro Nacional de Salud Publica. Instituto Nacional de Salud Peru.	Carlos Padilla Rojas et al	?	?	?
Peru/LIM-INS-11156/2021	EPI_ISL_8551064	2021-12-15	Laboratorio de Referencia Nacional de Virus Respiratorios. Centro Nacional de Salud Publica. Instituto Nacional de Salud Peru.	Laboratorio de Referencia Nacional de Virus Respiratorios. Centro Nacional de Salud Publica. Instituto Nacional de Salud Peru.	Carlos Padilla Rojas et al	?	?	?
Peru/LIM-INS-11157/2021	EPI_ISL_8551065	2021-12-17	Laboratorio de Referencia Nacional de Virus Respiratorios. Centro Nacional de Salud Publica. Instituto Nacional de Salud Peru.	Laboratorio de Referencia Nacional de Virus Respiratorios. Centro Nacional de Salud Publica. Instituto Nacional de Salud Peru.	Carlos Padilla Rojas et al	?	?	?
Peru/LIM-INS-11158/2021	EPI_ISL_8551066	2021-12-16	Laboratorio de Referencia Nacional de Virus Respiratorios. Centro Nacional de Salud Publica. Instituto Nacional de Salud Peru.	Laboratorio de Referencia Nacional de Virus Respiratorios. Centro Nacional de Salud Publica. Instituto Nacional de Salud Peru.	Carlos Padilla Rojas et al	?	?	?
Peru/LIM-INS-11159/2021	EPI_ISL_8551067	2021-12-13	Laboratorio de Referencia Nacional de Virus Respiratorios. Centro Nacional de Salud Publica. Instituto Nacional de Salud Peru.	Laboratorio de Referencia Nacional de Virus Respiratorios. Centro Nacional de Salud Publica. Instituto Nacional de Salud Peru.	Carlos Padilla Rojas et al	?	?	?
Peru/LIM-INS-11168/2021	EPI_ISL_8551076	2021-12-17	Laboratorio de Referencia Nacional de Virus Respiratorios. Centro Nacional de Salud Publica. Instituto Nacional de Salud Peru.	Laboratorio de Referencia Nacional de Virus Respiratorios. Centro Nacional de Salud Publica. Instituto Nacional de Salud Peru.	Carlos Padilla Rojas et al	?	?	?
Peru/LIM-INS-11173/2021	EPI_ISL_8638605	2021-12-15	Laboratorio de Referencia Nacional de Virus Respiratorios. Centro Nacional de Salud Publica. Instituto Nacional de Salud Peru.	Laboratorio de Referencia Nacional de Virus Respiratorios. Centro Nacional de Salud Publica. Instituto Nacional de Salud Peru.	Carlos Padilla Rojas et al	?	?	?
Peru/LIM-INS-11176/2021	EPI_ISL_8638608	2021-12-16	Laboratorio de Referencia Nacional de Virus Respiratorios. Centro Nacional de Salud Publica. Instituto Nacional de Salud Peru.	Laboratorio de Referencia Nacional de Virus Respiratorios. Centro Nacional de Salud Publica. Instituto Nacional de Salud Peru.	Carlos Padilla Rojas et al	?	?	?
Peru/LIM-INS-11177/2021	EPI_ISL_8638609	2021-12-16	Laboratorio de Referencia Nacional de Virus Respiratorios. Centro Nacional de Salud Publica. Instituto Nacional de Salud Peru.	Laboratorio de Referencia Nacional de Virus Respiratorios. Centro Nacional de Salud Publica. Instituto Nacional de Salud Peru.	Carlos Padilla Rojas et al	?	?	?
Peru/LIM-INS-11182/2021	EPI_ISL_8638614	2021-12-16	Laboratorio de Referencia Nacional de Virus Respiratorios. Centro Nacional de Salud Publica. Instituto Nacional de Salud Peru.	Laboratorio de Referencia Nacional de Virus Respiratorios. Centro Nacional de Salud Publica. Instituto Nacional de Salud Peru.	Carlos Padilla Rojas et al	?	?	?
Peru/LIM-INS-11265/2021	EPI_ISL_8716066	2021-12-19	Laboratorio de Referencia Nacional de Virus Respiratorios. Centro Nacional de Salud Publica. Instituto Nacional de Salud Peru.	Laboratorio de Referencia Nacional de Virus Respiratorios. Centro Nacional de Salud Publica. Instituto Nacional de Salud Peru.	Carlos Padilla Rojas et al	?	?	?
Peru/LIM-INS-11277/2021	EPI_ISL_8716078	2021-12-19	Laboratorio de Referencia Nacional de Virus Respiratorios. Centro Nacional de Salud Publica. Instituto Nacional de Salud Peru.	Laboratorio de Referencia Nacional de Virus Respiratorios. Centro Nacional de Salud Publica. Instituto Nacional de Salud Peru.	Carlos Padilla Rojas et al	?	?	?
Peru/LIM-INS-11280/2021	EPI_ISL_8716081	2021-12-21	Laboratorio de Referencia Nacional de Virus Respiratorios. Centro Nacional de Salud Publica. Instituto Nacional de Salud Peru.	Laboratorio de Referencia Nacional de Virus Respiratorios. Centro Nacional de Salud Publica. Instituto Nacional de Salud Peru.	Carlos Padilla Rojas et al	?	?	?
Peru/LIM-INS-11282/2021	EPI_ISL_8716083	2021-12-17	Laboratorio de Referencia Nacional de Virus Respiratorios. Centro Nacional de Salud Publica. Instituto Nacional de Salud Peru.	Laboratorio de Referencia Nacional de Virus Respiratorios. Centro Nacional de Salud Publica. Instituto Nacional de Salud Peru.	Carlos Padilla Rojas et al	?	?	?
Peru/LIM-INS-11283/2021	EPI_ISL_8716084	2021-12-19	Laboratorio de Referencia Nacional de Virus Respiratorios. Centro Nacional de Salud Publica. Instituto Nacional de Salud Peru.	Laboratorio de Referencia Nacional de Virus Respiratorios. Centro Nacional de Salud Publica. Instituto Nacional de Salud Peru.	Carlos Padilla Rojas et al	?	?	?
Peru/LIM-INS-11284/2021	EPI_ISL_8716085	2021-12-19	Laboratorio de Referencia Nacional de Virus Respiratorios. Centro Nacional de Salud Publica. Instituto Nacional de Salud Peru.	Laboratorio de Referencia Nacional de Virus Respiratorios. Centro Nacional de Salud Publica. Instituto Nacional de Salud Peru.	Carlos Padilla Rojas et al	?	?	?
Peru/LIM-INS-11285/2021	EPI_ISL_8716086	2021-12-19	Laboratorio de Referencia Nacional de Virus Respiratorios. Centro Nacional de Salud Publica. Instituto Nacional de Salud Peru.	Laboratorio de Referencia Nacional de Virus Respiratorios. Centro Nacional de Salud Publica. Instituto Nacional de Salud Peru.	Carlos Padilla Rojas et al	?	?	?
Peru/LIM-INS-11311/2021	EPI_ISL_8874864	2021-12-21	Laboratorio de Referencia Nacional de Virus Respiratorios. Centro Nacional de Salud Publica. Instituto Nacional de Salud Peru.	Laboratorio de Referencia Nacional de Virus Respiratorios. Centro Nacional de Salud Publica. Instituto Nacional de Salud Peru.	Carlos Padilla Rojas et al	?	?	?
Peru/LIM-INS-11316/2021	EPI_ISL_8874869	2021-12-21	Laboratorio de Referencia Nacional de Virus Respiratorios. Centro Nacional de Salud Publica. Instituto Nacional de Salud Peru.	Laboratorio de Referencia Nacional de Virus Respiratorios. Centro Nacional de Salud Publica. Instituto Nacional de Salud Peru.	Carlos Padilla Rojas et al	?	?	?
Peru/LIM-INS-11318/2021	EPI_ISL_8874871	2021-12-22	Laboratorio de Referencia Nacional de Virus Respiratorios. Centro Nacional de Salud Publica. Instituto Nacional de Salud Peru.	Laboratorio de Referencia Nacional de Virus Respiratorios. Centro Nacional de Salud Publica. Instituto Nacional de Salud Peru.	Carlos Padilla Rojas et al	?	?	?
Peru/LIM-INS-11323/2021	EPI_ISL_8874876	2021-12-22	Laboratorio de Referencia Nacional de Virus Respiratorios. Centro Nacional de Salud Publica. Instituto Nacional de Salud Peru.	Laboratorio de Referencia Nacional de Virus Respiratorios. Centro Nacional de Salud Publica. Instituto Nacional de Salud Peru.	Carlos Padilla Rojas et al	?	?	?
Peru/LIM-INS-11327/2021	EPI_ISL_8874880	2021-12-20	Laboratorio de Referencia Nacional de Virus Respiratorios. Centro Nacional de Salud Publica. Instituto Nacional de Salud Peru.	Laboratorio de Referencia Nacional de Virus Respiratorios. Centro Nacional de Salud Publica. Instituto Nacional de Salud Peru.	Carlos Padilla Rojas et al	?	?	?
Peru/LIM-INS-12205/2021	EPI_ISL_9053552	2021-12-23	Laboratorio de Referencia Nacional de Virus Respiratorios. Centro Nacional de Salud Publica. Instituto Nacional de Salud Peru.	Laboratorio de Referencia Nacional de Virus Respiratorios. Centro Nacional de Salud Publica. Instituto Nacional de Salud Peru.	Carlos Padilla Rojas et al	?	?	?
Peru/LIM-INS-12214/2021	EPI_ISL_9053633	2021-12-24	Laboratorio de Referencia Nacional de Virus Respiratorios. Centro Nacional de Salud Publica. Instituto Nacional de Salud Peru.	Laboratorio de Referencia Nacional de Virus Respiratorios. Centro Nacional de Salud Publica. Instituto Nacional de Salud Peru.	Carlos Padilla Rojas et al	?	?	?
Peru/LIM-INS-12226/2021	EPI_ISL_9053577	2021-12-23	Laboratorio de Referencia Nacional de Virus Respiratorios. Centro Nacional de Salud Publica. Instituto Nacional de Salud Peru.	Laboratorio de Referencia Nacional de Virus Respiratorios. Centro Nacional de Salud Publica. Instituto Nacional de Salud Peru.	Carlos Padilla Rojas et al	?	?	?
Peru/LIM-INS-12239/2021	EPI_ISL_9053529	2021-12-22	Laboratorio de Referencia Nacional de Virus Respiratorios. Centro Nacional de Salud Publica. Instituto Nacional de Salud Peru.	Laboratorio de Referencia Nacional de Virus Respiratorios. Centro Nacional de Salud Publica. Instituto Nacional de Salud Peru.	Carlos Padilla Rojas et al	?	?	?
Peru/LIM-INS-12261/2021	EPI_ISL_9053513	2021-12-23	Laboratorio de Referencia Nacional de Virus Respiratorios. Centro Nacional de Salud Publica. Instituto Nacional de Salud Peru.	Laboratorio de Referencia Nacional de Virus Respiratorios. Centro Nacional de Salud Publica. Instituto Nacional de Salud Peru.	Carlos Padilla Rojas et al	?	?	?
Peru/LIM-INS-12273/2021	EPI_ISL_9053675	2021-12-27	Laboratorio de Referencia Nacional de Virus Respiratorios. Centro Nacional de Salud Publica. Instituto Nacional de Salud Peru.	Laboratorio de Referencia Nacional de Virus Respiratorios. Centro Nacional de Salud Publica. Instituto Nacional de Salud Peru.	Carlos Padilla Rojas et al	?	?	?
Peru/LIM-INS-12276/2021	EPI_ISL_9053678	2021-12-27	Laboratorio de Referencia Nacional de Virus Respiratorios. Centro Nacional de Salud Publica. Instituto Nacional de Salud Peru.	Laboratorio de Referencia Nacional de Virus Respiratorios. Centro Nacional de Salud Publica. Instituto Nacional de Salud Peru.	Carlos Padilla Rojas et al	?	?	?
Peru/LIM-INS-12299/2021	EPI_ISL_9053615	2021-12-24	Laboratorio de Referencia Nacional de Virus Respiratorios. Centro Nacional de Salud Publica. Instituto Nacional de Salud Peru.	Laboratorio de Referencia Nacional de Virus Respiratorios. Centro Nacional de Salud Publica. Instituto Nacional de Salud Peru.	Carlos Padilla Rojas et al	?	?	?
Peru/LIM-INS-12303/2021	EPI_ISL_9053611	2021-12-24	Laboratorio de Referencia Nacional de Virus Respiratorios. Centro Nacional de Salud Publica. Instituto Nacional de Salud Peru.	Laboratorio de Referencia Nacional de Virus Respiratorios. Centro Nacional de Salud Publica. Instituto Nacional de Salud Peru.	Carlos Padilla Rojas et al	?	?	?
Peru/LIM-INS-12304/2021	EPI_ISL_9053610	2021-12-24	Laboratorio de Referencia Nacional de Virus Respiratorios. Centro Nacional de Salud Publica. Instituto Nacional de Salud Peru.	Laboratorio de Referencia Nacional de Virus Respiratorios. Centro Nacional de Salud Publica. Instituto Nacional de Salud Peru.	Carlos Padilla Rojas et al	?	?	?
Peru/LIM-INS-12308/2021	EPI_ISL_9053624	2021-12-24	Laboratorio de Referencia Nacional de Virus Respiratorios. Centro Nacional de Salud Publica. Instituto Nacional de Salud Peru.	Laboratorio de Referencia Nacional de Virus Respiratorios. Centro Nacional de Salud Publica. Instituto Nacional de Salud Peru.	Carlos Padilla Rojas et al	?	?	?
Peru/LIM-INS-12310/2021	EPI_ISL_9053622	2021-12-23	Laboratorio de Referencia Nacional de Virus Respiratorios. Centro Nacional de Salud Publica. Instituto Nacional de Salud Peru.	Laboratorio de Referencia Nacional de Virus Respiratorios. Centro Nacional de Salud Publica. Instituto Nacional de Salud Peru.	Carlos Padilla Rojas et al	?	?	?
Peru/LIM-INS-12389/2021	EPI_ISL_9053589	2021-12-22	Laboratorio de Referencia Nacional de Virus Respiratorios. Centro Nacional de Salud Publica. Instituto Nacional de Salud Peru.	Laboratorio de Referencia Nacional de Virus Respiratorios. Centro Nacional de Salud Publica. Instituto Nacional de Salud Peru.	Carlos Padilla Rojas et al	?	?	?
Peru/LIM-INS-12487/2021	EPI_ISL_8882405	2021-12-14	Laboratorio de Referencia Nacional de Virus Respiratorios. Centro Nacional de Salud Publica. Instituto Nacional de Salud Peru.	Laboratorio de Referencia Nacional de Virus Respiratorios. Centro Nacional de Salud Publica. Instituto Nacional de Salud Peru.	Carlos Padilla Rojas et al	?	?	?
Peru/LIM-INS-12709/2021	EPI_ISL_8882624	2021-12-23	Laboratorio de Referencia Nacional de Virus Respiratorios. Centro Nacional de Salud Publica. Instituto Nacional de Salud Peru.	Laboratorio de Referencia Nacional de Virus Respiratorios. Centro Nacional de Salud Publica. Instituto Nacional de Salud Peru.	Carlos Padilla Rojas et al	?	?	?
Peru/LIM-INS-12906/2021	EPI_ISL_9046315	2021-12-30	Laboratorio de Referencia Nacional de Virus Respiratorios. Centro Nacional de Salud Publica. Instituto Nacional de Salud Peru.	Laboratorio de Referencia Nacional de Virus Respiratorios. Centro Nacional de Salud Publica. Instituto Nacional de Salud Peru.	Carlos Padilla Rojas et al	?	?	?
Peru/LIM-INS-12919/2021	EPI_ISL_9046210	2021-11-28	Laboratorio de Referencia Nacional de Virus Respiratorios. Centro Nacional de Salud Publica. Instituto Nacional de Salud Peru.	Laboratorio de Referencia Nacional de Virus Respiratorios. Centro Nacional de Salud Publica. Instituto Nacional de Salud Peru.	Carlos Padilla Rojas et al	?	?	?
Peru/LIM-INS-12978/2022	EPI_ISL_9681018	2022-01-03	Laboratorio de Referencia Nacional de Virus Respiratorios. Centro Nacional de Salud Publica. Instituto Nacional de Salud Peru.	Laboratorio de Referencia Nacional de Virus Respiratorios. Centro Nacional de Salud Publica. Instituto Nacional de Salud Peru.	Carlos Padilla Rojas et al	?	?	?
Peru/LIM-INS-13007/2022	EPI_ISL_9681048	2022-01-03	Laboratorio de Referencia Nacional de Virus Respiratorios. Centro Nacional de Salud Publica. Instituto Nacional de Salud Peru.	Laboratorio de Referencia Nacional de Virus Respiratorios. Centro Nacional de Salud Publica. Instituto Nacional de Salud Peru.	Carlos Padilla Rojas et al	?	?	?
Peru/LIM-INS-13009/2022	EPI_ISL_9681050	2022-01-03	Laboratorio de Referencia Nacional de Virus Respiratorios. Centro Nacional de Salud Publica. Instituto Nacional de Salud Peru.	Laboratorio de Referencia Nacional de Virus Respiratorios. Centro Nacional de Salud Publica. Instituto Nacional de Salud Peru.	Carlos Padilla Rojas et al	?	?	?
Peru/LIM-INS-13012/2022	EPI_ISL_9681053	2022-01-03	Laboratorio de Referencia Nacional de Virus Respiratorios. Centro Nacional de Salud Publica. Instituto Nacional de Salud Peru.	Laboratorio de Referencia Nacional de Virus Respiratorios. Centro Nacional de Salud Publica. Instituto Nacional de Salud Peru.	Carlos Padilla Rojas et al	?	?	?
Peru/LIM-INS-13404/2022	EPI_ISL_9769467	2022-01-05	Laboratorio de Referencia Nacional de Virus Respiratorios. Centro Nacional de Salud Publica. Instituto Nacional de Salud Peru.	Laboratorio de Referencia Nacional de Virus Respiratorios. Centro Nacional de Salud Publica. Instituto Nacional de Salud Peru.	Carlos Padilla Rojas et al	?	?	?
Peru/LIM-INS-13427/2022	EPI_ISL_9769489	2022-01-08	Laboratorio de Referencia Nacional de Virus Respiratorios. Centro Nacional de Salud Publica. Instituto Nacional de Salud Peru.	Laboratorio de Referencia Nacional de Virus Respiratorios. Centro Nacional de Salud Publica. Instituto Nacional de Salud Peru.	Carlos Padilla Rojas et al	?	?	?
Peru/LIM-INS-14005/2022	EPI_ISL_10454182	2022-01-31	Laboratorio de Referencia Nacional de Virus Respiratorios. Centro Nacional de Salud Publica. Instituto Nacional de Salud Peru.	Laboratorio de Referencia Nacional de Virus Respiratorios. Centro Nacional de Salud Publica. Instituto Nacional de Salud Peru.	Carlos Padilla Rojas et al	?	?	?
Peru/LIM-INS-14006/2022	EPI_ISL_10454183	2022-01-31	Laboratorio de Referencia Nacional de Virus Respiratorios. Centro Nacional de Salud Publica. Instituto Nacional de Salud Peru.	Laboratorio de Referencia Nacional de Virus Respiratorios. Centro Nacional de Salud Publica. Instituto Nacional de Salud Peru.	Carlos Padilla Rojas et al	?	?	?
Peru/LIM-INS-14068/2022	EPI_ISL_10454246	2022-01-17	Laboratorio de Referencia Nacional de Virus Respiratorios. Centro Nacional de Salud Publica. Instituto Nacional de Salud Peru.	Laboratorio de Referencia Nacional de Virus Respiratorios. Centro Nacional de Salud Publica. Instituto Nacional de Salud Peru.	Carlos Padilla Rojas et al	?	?	?
Peru/LIM-INS-14099/2022	EPI_ISL_10454278	2022-02-06	Laboratorio de Referencia Nacional de Virus Respiratorios. Centro Nacional de Salud Publica. Instituto Nacional de Salud Peru.	Laboratorio de Referencia Nacional de Virus Respiratorios. Centro Nacional de Salud Publica. Instituto Nacional de Salud Peru.	Carlos Padilla Rojas et al	?	?	?
Peru/LIM-INS-14115/2022	EPI_ISL_10454294	2022-02-02	Laboratorio de Referencia Nacional de Virus Respiratorios. Centro Nacional de Salud Publica. Instituto Nacional de Salud Peru.	Laboratorio de Referencia Nacional de Virus Respiratorios. Centro Nacional de Salud Publica. Instituto Nacional de Salud Peru.	Carlos Padilla Rojas et al	?	?	?
Peru/LIM-INS-14144/2022	EPI_ISL_10705850	2022-02-09	Laboratorio de Referencia Nacional de Virus Respiratorios. Centro Nacional de Salud Publica. Instituto Nacional de Salud Peru.	Laboratorio de Referencia Nacional de Virus Respiratorios. Centro Nacional de Salud Publica. Instituto Nacional de Salud Peru.	Carlos Padilla Rojas et al	?	?	?
Peru/LIM-INS-14318/2022	EPI_ISL_10706021	2022-02-06	Laboratorio de Referencia Nacional de Virus Respiratorios. Centro Nacional de Salud Publica. Instituto Nacional de Salud Peru.	Laboratorio de Referencia Nacional de Virus Respiratorios. Centro Nacional de Salud Publica. Instituto Nacional de Salud Peru.	Carlos Padilla Rojas et al	?	?	?
Peru/LIM-INS-14320/2022	EPI_ISL_10706023	2022-02-08	Laboratorio de Referencia Nacional de Virus Respiratorios. Centro Nacional de Salud Publica. Instituto Nacional de Salud Peru.	Laboratorio de Referencia Nacional de Virus Respiratorios. Centro Nacional de Salud Publica. Instituto Nacional de Salud Peru.	Carlos Padilla Rojas et al	?	?	?
Peru/LIM-INS-14347/2022	EPI_ISL_10706049	2022-02-09	Laboratorio de Referencia Nacional de Virus Respiratorios. Centro Nacional de Salud Publica. Instituto Nacional de Salud Peru.	Laboratorio de Referencia Nacional de Virus Respiratorios. Centro Nacional de Salud Publica. Instituto Nacional de Salud Peru.	Carlos Padilla Rojas et al	?	?	?
Peru/LIM-INS-14352/2022	EPI_ISL_10706054	2022-02-09	Laboratorio de Referencia Nacional de Virus Respiratorios. Centro Nacional de Salud Publica. Instituto Nacional de Salud Peru.	Laboratorio de Referencia Nacional de Virus Respiratorios. Centro Nacional de Salud Publica. Instituto Nacional de Salud Peru.	Carlos Padilla Rojas et al	?	?	?
Peru/LIM-INS-9776/2021	EPI_ISL_6946005	2021-11-08	Laboratorio de Referencia Nacional de Virus Respiratorios. Centro Nacional de Salud Publica. Instituto Nacional de Salud Peru.	Laboratorio de Referencia Nacional de Virus Respiratorios. Centro Nacional de Salud Publica. Instituto Nacional de Salud Peru.	Carlos Padilla Rojas et al	?	?	?
Peru/LIM-INS-9791/2021	EPI_ISL_6945884	2021-11-05	Laboratorio de Referencia Nacional de Virus Respiratorios. Centro Nacional de Salud Publica. Instituto Nacional de Salud Peru.	Laboratorio de Referencia Nacional de Virus Respiratorios. Centro Nacional de Salud Publica. Instituto Nacional de Salud Peru.	Carlos Padilla Rojas et al	?	?	?
Peru/LIM-UPCH-2170/2021	EPI_ISL_8189766	2021-12-10	Laboratorio de GenÃ³mica Microbiana	UPCH	Laboratorio de GenÃ³mica Microbiana	Universidad Peruana Cayetano Heredia	Pablo Tsukayama et al	?	?	?
Peru/LIM-UPCH-2185/2021	EPI_ISL_8189774	2021-12-10	Laboratorio de GenÃ³mica Microbiana	UPCH	Laboratorio de GenÃ³mica Microbiana	Universidad Peruana Cayetano Heredia	Pablo Tsukayama et al	?	?	?
Peru/LIM-UPCH-2600/2022	EPI_ISL_9822481	2022-01-31	Instituto de Medicina Tropical Alexander von Humboldt	Universidad Peruana Cayetano Heredia	Laboratorio de GenÃ³mica Microbiana	Universidad Peruana Cayetano Heredia	Alejandra DÃ¡vila-Barclay et al	?	?	?
Peru/LIM-UPCH-2646/2022	EPI_ISL_9822519	2022-01-31	Instituto de Medicina Tropical Alexander von Humboldt	Universidad Peruana Cayetano Heredia	Laboratorio de GenÃ³mica Microbiana	Universidad Peruana Cayetano Heredia	Alejandra DÃ¡vila-Barclay et al	?	?	?
Peru/LIM-UPCH-2648/2022	EPI_ISL_9822521	2022-01-31	Instituto de Medicina Tropical Alexander von Humboldt	Universidad Peruana Cayetano Heredia	Laboratorio de GenÃ³mica Microbiana	Universidad Peruana Cayetano Heredia	Alejandra DÃ¡vila-Barclay et al	?	?	?
Peru/LIM-UPCH-2649/2022	EPI_ISL_9822522	2022-01-31	Instituto de Medicina Tropical Alexander von Humboldt	Universidad Peruana Cayetano Heredia	Laboratorio de GenÃ³mica Microbiana	Universidad Peruana Cayetano Heredia	Alejandra DÃ¡vila-Barclay et al	?	?	?
Peru/LIM-UPCH-2660/2022	EPI_ISL_9822533	2022-01-31	Instituto de Medicina Tropical Alexander von Humboldt	Universidad Peruana Cayetano Heredia	Laboratorio de GenÃ³mica Microbiana	Universidad Peruana Cayetano Heredia	Alejandra DÃ¡vila-Barclay et al	?	?	?
Peru/LIM-UPCH-2940/2022	EPI_ISL_10760566	2022-01-20	Laboratorio de GenÃ³mica Microbiana	Universidad Peruana Cayetano Heredia	Laboratorio de GenÃ³mica Microbiana	Universidad Peruana Cayetano Heredia	Alejandra DÃ¡vila-Barclay et al	?	?	?
Peru/MDD-INS-11001/2021	EPI_ISL_8143744	2021-11-15	Laboratorio de Referencia Nacional de Virus Respiratorios. Centro Nacional de Salud Publica. Instituto Nacional de Salud Peru.	Laboratorio de Referencia Nacional de Virus Respiratorios. Centro Nacional de Salud Publica. Instituto Nacional de Salud Peru.	Carlos Padilla Rojas et al	?	?	?
Peru/MDD-INS-13183/2021	EPI_ISL_9681227	2021-12-30	Laboratorio de Referencia Nacional de Virus Respiratorios. Centro Nacional de Salud Publica. Instituto Nacional de Salud Peru.	Laboratorio de Referencia Nacional de Virus Respiratorios. Centro Nacional de Salud Publica. Instituto Nacional de Salud Peru.	Carlos Padilla Rojas et al	?	?	?
Peru/PAS-13463/2022	EPI_ISL_10145533	2022-01-14	Laboratorio de Referencia Nacional de Virus Respiratorios. Centro Nacional de Salud Publica. Instituto Nacional de Salud Peru.	Laboratorio de Referencia Nacional de Virus Respiratorios. Centro Nacional de Salud Publica. Instituto Nacional de Salud Peru.	Carlos Padilla Rojas et al	?	?	?
Peru/PAS-INS-11922/2021	EPI_ISL_8692901	2021-12-10	Laboratorio de Referencia Nacional de Virus Respiratorios. Centro Nacional de Salud Publica. Instituto Nacional de Salud Peru.	Laboratorio de Referencia Nacional de Virus Respiratorios. Centro Nacional de Salud Publica. Instituto Nacional de Salud Peru.	Carlos Padilla Rojas et al	?	?	?
Peru/PIU-INS-10437/2021	EPI_ISL_7846103	2021-11-15	Laboratorio de Referencia Nacional de Virus Respiratorios. Centro Nacional de Salud Publica. Instituto Nacional de Salud Peru.	Laboratorio de Referencia Nacional de Virus Respiratorios. Centro Nacional de Salud Publica. Instituto Nacional de Salud Peru.	Carlos Padilla Rojas et al	?	?	?
Peru/PIU-INS-11452/2021	EPI_ISL_10705833	2021-12-17	Laboratorio de Referencia Regional de Piura. DirecciÃ³n Regional de Salud de Piura.	Laboratorio de Referencia Nacional de Virus Respiratorios. Centro Nacional de Salud Publica. Instituto Nacional de Salud Peru.	Carlos Padilla Rojas et al	?	?	?
Peru/PUN-13515/2022	EPI_ISL_10145538	2022-01-15	Laboratorio de Referencia Nacional de Virus Respiratorios. Centro Nacional de Salud Publica. Instituto Nacional de Salud Peru.	Laboratorio de Referencia Nacional de Virus Respiratorios. Centro Nacional de Salud Publica. Instituto Nacional de Salud Peru.	Carlos Padilla Rojas et al	?	?	?
Peru/TAC-INS-10349/2021	EPI_ISL_7494855	2021-11-10	Laboratorio de Referencia Nacional de Virus Respiratorios. Centro Nacional de Salud Publica. Instituto Nacional de Salud Peru.	Laboratorio de Referencia Nacional de Virus Respiratorios. Centro Nacional de Salud Publica. Instituto Nacional de Salud Peru.	Carlos Padilla Rojas et al	?	?	?
Peru/TAC-INS-12539/2021	EPI_ISL_8882457	2021-12-14	Laboratorio de Referencia Nacional de Virus Respiratorios. Centro Nacional de Salud Publica. Instituto Nacional de Salud Peru.	Laboratorio de Referencia Nacional de Virus Respiratorios. Centro Nacional de Salud Publica. Instituto Nacional de Salud Peru.	Carlos Padilla Rojas et al	?	?	?
Peru/TAC-INS-14199/2022	EPI_ISL_10705903	2022-02-05	Laboratorio de Referencia Nacional de Virus Respiratorios. Centro Nacional de Salud Publica. Instituto Nacional de Salud Peru.	Laboratorio de Referencia Nacional de Virus Respiratorios. Centro Nacional de Salud Publica. Instituto Nacional de Salud Peru.	Carlos Padilla Rojas et al	?	?	?
Peru/TAC-INS-14208/2022	EPI_ISL_10705912	2022-02-05	Laboratorio de Referencia Nacional de Virus Respiratorios. Centro Nacional de Salud Publica. Instituto Nacional de Salud Peru.	Laboratorio de Referencia Nacional de Virus Respiratorios. Centro Nacional de Salud Publica. Instituto Nacional de Salud Peru.	Carlos Padilla Rojas et al	?	?	?
Peru/TUM-INS-10378/2021	EPI_ISL_7494889	2021-11-04	Laboratorio de Referencia Nacional de Virus Respiratorios. Centro Nacional de Salud Publica. Instituto Nacional de Salud Peru.	Laboratorio de Referencia Nacional de Virus Respiratorios. Centro Nacional de Salud Publica. Instituto Nacional de Salud Peru.	Carlos Padilla Rojas et al	?	?	?
Peru/UCA-13567/2022	EPI_ISL_10145563	2022-01-13	Laboratorio de Referencia Nacional de Virus Respiratorios. Centro Nacional de Salud Publica. Instituto Nacional de Salud Peru.	Laboratorio de Referencia Nacional de Virus Respiratorios. Centro Nacional de Salud Publica. Instituto Nacional de Salud Peru.	Carlos Padilla Rojas et al	?	?	?
Peru/UCA-INS-13990/2022	EPI_ISL_10454165	2022-01-25	Laboratorio de Referencia Nacional de Virus Respiratorios. Centro Nacional de Salud Publica. Instituto Nacional de Salud Peru.	Laboratorio de Referencia Nacional de Virus Respiratorios. Centro Nacional de Salud Publica. Instituto Nacional de Salud Peru.	Carlos Padilla Rojas et al	?	?	?
Peru/UCA-INS-14026/2022	EPI_ISL_10454203	2022-01-25	Laboratorio de Referencia Nacional de Virus Respiratorios. Centro Nacional de Salud Publica. Instituto Nacional de Salud Peru.	Laboratorio de Referencia Nacional de Virus Respiratorios. Centro Nacional de Salud Publica. Instituto Nacional de Salud Peru.	Carlos Padilla Rojas et al	?	?	?
Peru/UCA-INS-14248/2022	EPI_ISL_10705952	2022-02-04	Laboratorio de Referencia Nacional de Virus Respiratorios. Centro Nacional de Salud Publica. Instituto Nacional de Salud Peru.	Laboratorio de Referencia Nacional de Virus Respiratorios. Centro Nacional de Salud Publica. Instituto Nacional de Salud Peru.	Carlos Padilla Rojas et al	?	?	?
Philippines/PH-PGC-101986/2021	EPI_ISL_7972717	2021-12-04	CEBU TB REFERENCE LABORATORY	Philippine Genome Center	Cynthia P. Saloma et al	?	?	?
Philippines/PH-PGC-102273/2021	EPI_ISL_8325427	2021-12-15	Bicol Medical Center	Philippine Genome Center	Cynthia P. Saloma et al	?	?	?
Philippines/PH-PGC-102279/2021	EPI_ISL_8325428	2021-12-19	Philippine Airport Diagnostic Laboratory	Philippine Genome Center	Cynthia P. Saloma et al	?	?	?
Philippines/PH-PGC-102326/2021	EPI_ISL_8325432	2021-12-19	DR. JOSE RODRIGUEZ MEMORIAL HOSPITAL AND SANITARIUM	Philippine Genome Center	Cynthia P. Saloma et al	?	?	?
Philippines/PH-PGC-102345/2021	EPI_ISL_9320509	2021-12-18	Philippine Red Cross Clark Molecular Laboratory	Philippine Genome Center	Cynthia P. Saloma et al	?	?	?
Philippines/PH-PGC-102351/2021	EPI_ISL_8325430	2021-12-21	PRC SUBIC MOLECULAR LABORATORY	Philippine Genome Center	Cynthia P. Saloma et al	?	?	?
Philippines/PH-PGC-102406/2021	EPI_ISL_8408975	2021-12-23	Pasig City Children's Hospital - Child's Hope	Philippine Genome Center	Cynthia P. Saloma et al	?	?	?
Philippines/PH-PGC-102407/2021	EPI_ISL_8408976	2021-12-22	Pasig City Children's Hospital - Child's Hope	Philippine Genome Center	Cynthia P. Saloma et al	?	?	?
Philippines/PH-PGC-102425/2021	EPI_ISL_9320659	2021-12-25	Philippine Airport Diagnostic Laboratory	Philippine Genome Center	Cynthia P. Saloma et al	?	?	?
Philippines/PH-PGC-102436/2021	EPI_ISL_9320667	2021-12-26	Philippine Airport Diagnostic Laboratory	Philippine Genome Center	Cynthia P. Saloma et al	?	?	?
Philippines/PH-PGC-102460/2021	EPI_ISL_8408981	2021-12-14	CEBU TB REFERENCE LABORATORY	Philippine Genome Center	Cynthia P. Saloma et al	?	?	?
Philippines/PH-PGC-102463/2021	EPI_ISL_9320670	2021-12-16	Cebu TB Reference Laboratory	Philippine Genome Center	Cynthia P. Saloma et al	?	?	?
Philippines/PH-PGC-102496/2021	EPI_ISL_8408983	2021-12-22	DR. JOSE N. RODRIGUEZ MEMORIAL HOSPITAL AND SANITARIUM (TALA)	Philippine Genome Center	Cynthia P. Saloma et al	?	?	?
Philippines/PH-PGC-102497/2021	EPI_ISL_9320678	2021-12-21	Manila Healthtek Inc.	Philippine Genome Center	Cynthia P. Saloma et al	?	?	?
Philippines/PH-PGC-102499/2021	EPI_ISL_8408984	2021-12-27	PNP General Hospital	Philippine Genome Center	Cynthia P. Saloma et al	?	?	?
Philippines/PH-PGC-102527/2021	EPI_ISL_8408987	2021-12-21	Philippine General Hospital (PGH)	Philippine Genome Center	Cynthia P. Saloma et al	?	?	?
Philippines/PH-PGC-102564/2021	EPI_ISL_9320755	2021-12-22	Philippine Red Cross Clark Molecular Laboratory	Philippine Genome Center	Cynthia P. Saloma et al	?	?	?
Philippines/PH-PGC-102597/2021	EPI_ISL_8408989	2021-12-28	PNP General Hospital	Philippine Genome Center	Cynthia P. Saloma et al	?	?	?
Philippines/PH-PGC-102605/2021	EPI_ISL_8408994	2021-12-27	Uswag Iloilo City Molecular Laboratory	Philippine Genome Center	Cynthia P. Saloma et al	?	?	?
Philippines/PH-PGC-102643/2021	EPI_ISL_8408995	2021-12-29	PASIG CITY CHILDRENS HOSPITAL	Philippine Genome Center	Cynthia P. Saloma et al	?	?	?
Philippines/PH-PGC-102644/2021	EPI_ISL_8408996	2021-12-31	PASIG CITY CHILDRENS HOSPITAL	Philippine Genome Center	Cynthia P. Saloma et al	?	?	?
Philippines/PH-PGC-102648/2021	EPI_ISL_8408999	2021-12-25	PASIG CITY CHILDRENS HOSPITAL	Philippine Genome Center	Cynthia P. Saloma et al	?	?	?
Philippines/PH-PGC-102649/2021	EPI_ISL_8409000	2021-12-27	PASIG CITY CHILDRENS HOSPITAL	Philippine Genome Center	Cynthia P. Saloma et al	?	?	?
Philippines/PH-PGC-102650/2021	EPI_ISL_8409001	2021-12-24	PASIG CITY CHILDRENS HOSPITAL	Philippine Genome Center	Cynthia P. Saloma et al	?	?	?
Philippines/PH-PGC-102725/2021	EPI_ISL_9320971	2021-12-29	Philippine Airport Diagnostic Laboratory	Philippine Genome Center	Cynthia P. Saloma et al	?	?	?
Philippines/PH-PGC-102823/2021	EPI_ISL_9321062	2021-12-27	St. Luke's Medical Center - Bgc (HB)	Philippine Genome Center	Cynthia P. Saloma et al	?	?	?
Philippines/PH-PGC-102846/2021	EPI_ISL_9321460	2021-12-27	Valenzuela Hope Molecular Laboratory	Philippine Genome Center	Cynthia P. Saloma et al	?	?	?
Philippines/PH-PGC-102885/2021	EPI_ISL_9321492	2021-12-31	Philippine National Police Crime Laboratory (PNP Crime Lab.)	Philippine Genome Center	Cynthia P. Saloma et al	?	?	?
Philippines/PH-PGC-102899/2021	EPI_ISL_9322794	2021-12-24	Vicente Sotto Memorial Medical Center (VSMMC)	Philippine Genome Center	Cynthia P. Saloma et al	?	?	?
Philippines/PH-PGC-102907/2021	EPI_ISL_9322802	2021-12-29	Supercare Medical Services	Inc.	Philippine Genome Center	Cynthia P. Saloma et al	?	?	?
Philippines/PH-PGC-102910/2021	EPI_ISL_9321500	2021-12-30	Supercare Medical Services	Inc.	Philippine Genome Center	Cynthia P. Saloma et al	?	?	?
Philippines/PH-PGC-102911/2021	EPI_ISL_9321501	2021-12-31	Supercare Medical Services	Inc.	Philippine Genome Center	Cynthia P. Saloma et al	?	?	?
Philippines/PH-PGC-102932/2022	EPI_ISL_9324195	2022-01-02	Supercare Medical Services	Inc.	Philippine Genome Center	Cynthia P. Saloma et al	?	?	?
Philippines/PH-PGC-102941/2022	EPI_ISL_9324357	2022-01-02	Pasig City Children's Hospital - Child's Hope	Philippine Genome Center	Cynthia P. Saloma et al	?	?	?
Philippines/PH-PGC-102945/2022	EPI_ISL_9324360	2022-01-02	Pasig City Children's Hospital - Child's Hope	Philippine Genome Center	Cynthia P. Saloma et al	?	?	?
Philippines/PH-PGC-102950/2022	EPI_ISL_9324365	2022-01-02	Pasig City Children's Hospital - Child's Hope	Philippine Genome Center	Cynthia P. Saloma et al	?	?	?
Philippines/PH-PGC-102975/2022	EPI_ISL_9324408	2022-01-02	Pasig City Children's Hospital - Child's Hope	Philippine Genome Center	Cynthia P. Saloma et al	?	?	?
Philippines/PH-PGC-102990/2022	EPI_ISL_9324423	2022-01-02	Pasig City Children's Hospital - Child's Hope	Philippine Genome Center	Cynthia P. Saloma et al	?	?	?
Philippines/PH-PGC-102992/2021	EPI_ISL_9321570	2021-12-31	Pasig City Children's Hospital - Child's Hope	Philippine Genome Center	Cynthia P. Saloma et al	?	?	?
Philippines/PH-PGC-103004/2021	EPI_ISL_9321597	2021-12-29	Lung Center Of The Philippines (LCP)	Philippine Genome Center	Cynthia P. Saloma et al	?	?	?
Philippines/PH-PGC-103086/2021	EPI_ISL_9322818	2021-12-30	Cagayan Valley Medical Center Molecular Laboratory	Philippine Genome Center	Cynthia P. Saloma et al	?	?	?
Philippines/PH-PGC-103103/2021	EPI_ISL_9321822	2021-12-29	Cebu TB Reference Laboratory	Philippine Genome Center	Cynthia P. Saloma et al	?	?	?
Philippines/PH-PGC-103116/2022	EPI_ISL_9322829	2022-01-02	Allied Care Expert - Valenzuela	Philippine Genome Center	Cynthia P. Saloma et al	?	?	?
Philippines/PH-PGC-103120/2021	EPI_ISL_9322833	2021-12-31	Allied Care Expert - Valenzuela	Philippine Genome Center	Cynthia P. Saloma et al	?	?	?
Philippines/PH-PGC-103143/2021	EPI_ISL_9322844	2021-12-31	Baguio General Hospital And Medical Center	Philippine Genome Center	Cynthia P. Saloma et al	?	?	?
Philippines/PH-PGC-103163/2022	EPI_ISL_9322846	2022-01-02	Parkway Medical And Diagnostic Center	Philippine Genome Center	Cynthia P. Saloma et al	?	?	?
Philippines/PH-PGC-103171/2022	EPI_ISL_9322847	2022-01-03	Parkway Medical And Diagnostic Center	Philippine Genome Center	Cynthia P. Saloma et al	?	?	?
Philippines/PH-PGC-103202/2022	EPI_ISL_9322850	2022-01-03	Luis Hora Memorial Regional Hospital	Philippine Genome Center	Cynthia P. Saloma et al	?	?	?
Philippines/PH-PGC-103213/2021	EPI_ISL_9322852	2021-12-31	Mariano Marcos Memorial Hospital And Medical Center	Philippine Genome Center	Cynthia P. Saloma et al	?	?	?
Philippines/PH-PGC-103216/2021	EPI_ISL_9322854	2021-12-31	Mariano Marcos Memorial Hospital And Medical Center	Philippine Genome Center	Cynthia P. Saloma et al	?	?	?
Philippines/PH-PGC-103219/2022	EPI_ISL_9322856	2022-01-01	Mariano Marcos Memorial Hospital And Medical Center	Philippine Genome Center	Cynthia P. Saloma et al	?	?	?
Philippines/PH-PGC-103222/2022	EPI_ISL_9322858	2022-01-01	Mariano Marcos Memorial Hospital And Medical Center	Philippine Genome Center	Cynthia P. Saloma et al	?	?	?
Philippines/PH-PGC-103245/2022	EPI_ISL_9324457	2022-01-02	Laguna Provincial Hospital - San Pablo City District Hospital	Philippine Genome Center	Cynthia P. Saloma et al	?	?	?
Philippines/PH-PGC-103246/2022	EPI_ISL_9324458	2022-01-01	Laguna Provincial Hospital - San Pablo City District Hospital	Philippine Genome Center	Cynthia P. Saloma et al	?	?	?
Philippines/PH-PGC-103280/2021	EPI_ISL_9321973	2021-12-31	Laguna Provincial Hospital - San Pablo City District Hospital	Philippine Genome Center	Cynthia P. Saloma et al	?	?	?
Philippines/PH-PGC-103282/2022	EPI_ISL_9322862	2022-01-03	Ospital Ng ParaÃ±aque District II	Philippine Genome Center	Cynthia P. Saloma et al	?	?	?
Philippines/PH-PGC-103283/2022	EPI_ISL_9322863	2022-01-03	Ospital Ng ParaÃ±aque District II	Philippine Genome Center	Cynthia P. Saloma et al	?	?	?
Philippines/PH-PGC-103284/2022	EPI_ISL_9322864	2022-01-03	Ospital Ng ParaÃ±aque District II	Philippine Genome Center	Cynthia P. Saloma et al	?	?	?
Philippines/PH-PGC-103285/2022	EPI_ISL_9322865	2022-01-03	Ospital Ng ParaÃ±aque District II	Philippine Genome Center	Cynthia P. Saloma et al	?	?	?
Philippines/PH-PGC-103287/2022	EPI_ISL_9322867	2022-01-03	Ospital Ng ParaÃ±aque District II	Philippine Genome Center	Cynthia P. Saloma et al	?	?	?
Philippines/PH-PGC-103289/2022	EPI_ISL_9322870	2022-01-03	Ospital Ng ParaÃ±aque District II	Philippine Genome Center	Cynthia P. Saloma et al	?	?	?
Philippines/PH-PGC-103290/2022	EPI_ISL_9322871	2022-01-03	Ospital Ng ParaÃ±aque District II	Philippine Genome Center	Cynthia P. Saloma et al	?	?	?
Philippines/PH-PGC-103291/2022	EPI_ISL_9322872	2022-01-03	Ospital Ng ParaÃ±aque District II	Philippine Genome Center	Cynthia P. Saloma et al	?	?	?
Philippines/PH-PGC-103303/2021	EPI_ISL_9322881	2021-12-29	Army General Hospital Molecular Laboratory (AGHML)	Philippine Genome Center	Cynthia P. Saloma et al	?	?	?
Philippines/PH-PGC-103322/2021	EPI_ISL_9322894	2021-12-27	Philippine Red Cross Clark Molecular Laboratory	Philippine Genome Center	Cynthia P. Saloma et al	?	?	?
Philippines/PH-PGC-103323/2021	EPI_ISL_9322895	2021-12-31	Philippine Red Cross Clark Molecular Laboratory	Philippine Genome Center	Cynthia P. Saloma et al	?	?	?
Philippines/PH-PGC-103324/2021	EPI_ISL_9322896	2021-12-27	Philippine Red Cross Clark Molecular Laboratory	Philippine Genome Center	Cynthia P. Saloma et al	?	?	?
Philippines/PH-PGC-103327/2021	EPI_ISL_9322899	2021-12-27	Philippine Red Cross Clark Molecular Laboratory	Philippine Genome Center	Cynthia P. Saloma et al	?	?	?
Philippines/PH-PGC-103341/2021	EPI_ISL_9322912	2021-12-29	Philippine Red Cross Clark Molecular Laboratory	Philippine Genome Center	Cynthia P. Saloma et al	?	?	?
Philippines/PH-PGC-103345/2021	EPI_ISL_9322916	2021-12-29	Philippine Red Cross Clark Molecular Laboratory	Philippine Genome Center	Cynthia P. Saloma et al	?	?	?
Philippines/PH-PGC-103346/2021	EPI_ISL_9322953	2021-12-29	Philippine Red Cross Clark Molecular Laboratory	Philippine Genome Center	Cynthia P. Saloma et al	?	?	?
Philippines/PH-PGC-103347/2021	EPI_ISL_9322954	2021-12-29	Philippine Red Cross Clark Molecular Laboratory	Philippine Genome Center	Cynthia P. Saloma et al	?	?	?
Philippines/PH-PGC-103351/2021	EPI_ISL_9322958	2021-12-30	Philippine Red Cross Clark Molecular Laboratory	Philippine Genome Center	Cynthia P. Saloma et al	?	?	?
Philippines/PH-PGC-103352/2021	EPI_ISL_9322959	2021-12-29	Philippine Red Cross Clark Molecular Laboratory	Philippine Genome Center	Cynthia P. Saloma et al	?	?	?
Philippines/PH-PGC-103353/2021	EPI_ISL_9322960	2021-12-29	Philippine Red Cross Clark Molecular Laboratory	Philippine Genome Center	Cynthia P. Saloma et al	?	?	?
Philippines/PH-PGC-103364/2021	EPI_ISL_9323120	2021-12-31	Philippine Red Cross Clark Molecular Laboratory	Philippine Genome Center	Cynthia P. Saloma et al	?	?	?
Philippines/PH-PGC-103366/2021	EPI_ISL_9323122	2021-12-31	Philippine Red Cross Clark Molecular Laboratory	Philippine Genome Center	Cynthia P. Saloma et al	?	?	?
Philippines/PH-PGC-103370/2021	EPI_ISL_9323126	2021-12-31	Philippine Red Cross Clark Molecular Laboratory	Philippine Genome Center	Cynthia P. Saloma et al	?	?	?
Philippines/PH-PGC-103372/2022	EPI_ISL_9323129	2022-01-02	Philippine Red Cross Clark Molecular Laboratory	Philippine Genome Center	Cynthia P. Saloma et al	?	?	?
Philippines/PH-PGC-103381/2021	EPI_ISL_9323135	2021-12-29	Philippine Red Cross Clark Molecular Laboratory	Philippine Genome Center	Cynthia P. Saloma et al	?	?	?
Philippines/PH-PGC-103382/2021	EPI_ISL_9323136	2021-12-31	Philippine Red Cross Clark Molecular Laboratory	Philippine Genome Center	Cynthia P. Saloma et al	?	?	?
Philippines/PH-PGC-103383/2021	EPI_ISL_9323137	2021-12-29	Philippine Red Cross Clark Molecular Laboratory	Philippine Genome Center	Cynthia P. Saloma et al	?	?	?
Philippines/PH-PGC-103387/2021	EPI_ISL_9323140	2021-12-31	Philippine Red Cross Clark Molecular Laboratory	Philippine Genome Center	Cynthia P. Saloma et al	?	?	?
Philippines/PH-PGC-103392/2021	EPI_ISL_9323144	2021-12-29	Philippine Red Cross Clark Molecular Laboratory	Philippine Genome Center	Cynthia P. Saloma et al	?	?	?
Philippines/PH-PGC-103561/2022	EPI_ISL_9323148	2022-01-03	Philippine Red Cross Clark Molecular Laboratory	Philippine Genome Center	Cynthia P. Saloma et al	?	?	?
Philippines/PH-PGC-103562/2022	EPI_ISL_9323149	2022-01-03	Philippine Red Cross Clark Molecular Laboratory	Philippine Genome Center	Cynthia P. Saloma et al	?	?	?
Philippines/PH-PGC-103565/2022	EPI_ISL_9323152	2022-01-03	Philippine Red Cross Clark Molecular Laboratory	Philippine Genome Center	Cynthia P. Saloma et al	?	?	?
Philippines/PH-PGC-103567/2022	EPI_ISL_9323154	2022-01-03	Philippine Red Cross Clark Molecular Laboratory	Philippine Genome Center	Cynthia P. Saloma et al	?	?	?
Philippines/PH-PGC-103572/2022	EPI_ISL_9323159	2022-01-03	Philippine Red Cross Clark Molecular Laboratory	Philippine Genome Center	Cynthia P. Saloma et al	?	?	?
Philippines/PH-PGC-103577/2022	EPI_ISL_9323164	2022-01-03	Philippine Red Cross Clark Molecular Laboratory	Philippine Genome Center	Cynthia P. Saloma et al	?	?	?
Philippines/PH-PGC-103617/2022	EPI_ISL_9323170	2022-01-04	Metro Iloilo Hospital And Medical Center	Philippine Genome Center	Cynthia P. Saloma et al	?	?	?
Philippines/PH-PGC-103620/2022	EPI_ISL_9323173	2022-01-03	Western Visayas Medical Center	Philippine Genome Center	Cynthia P. Saloma et al	?	?	?
Philippines/PH-PGC-103627/2021	EPI_ISL_9323176	2021-12-26	Dr. Rafael S. Tumbokon Memorial Hospital	Philippine Genome Center	Cynthia P. Saloma et al	?	?	?
Philippines/PH-PGC-103647/2022	EPI_ISL_9323188	2022-01-03	Uswag Iloilo City Molecular Laboratory	Philippine Genome Center	Cynthia P. Saloma et al	?	?	?
Philippines/PH-PGC-103651/2021	EPI_ISL_9323189	2021-12-30	Southern Philippines Medical Center (SPMC-SNL-MBL)	Philippine Genome Center	Cynthia P. Saloma et al	?	?	?
Philippines/PH-PGC-103659/2021	EPI_ISL_9323196	2021-12-31	Southern Philippines Medical Center (SPMC-SNL-MBL)	Philippine Genome Center	Cynthia P. Saloma et al	?	?	?
Philippines/PH-PGC-103661/2021	EPI_ISL_9323198	2021-12-31	Southern Philippines Medical Center (SPMC-SNL-MBL)	Philippine Genome Center	Cynthia P. Saloma et al	?	?	?
Philippines/PH-PGC-103673/2022	EPI_ISL_9323203	2022-01-02	Vitalab Molecular Laboratory	Philippine Genome Center	Cynthia P. Saloma et al	?	?	?
Philippines/PH-PGC-103734/2021	EPI_ISL_9323205	2021-12-26	University Of The East Ramon Magsaysay Memorial Medical Center (UERM)	Philippine Genome Center	Cynthia P. Saloma et al	?	?	?
Philippines/PH-PGC-103735/2021	EPI_ISL_9323206	2021-12-26	University Of The East Ramon Magsaysay Memorial Medical Center (UERM)	Philippine Genome Center	Cynthia P. Saloma et al	?	?	?
Philippines/PH-PGC-103737/2021	EPI_ISL_9323207	2021-12-28	University Of The East Ramon Magsaysay Memorial Medical Center (UERM)	Philippine Genome Center	Cynthia P. Saloma et al	?	?	?
Philippines/PH-PGC-103738/2021	EPI_ISL_9323208	2021-12-28	University Of The East Ramon Magsaysay Memorial Medical Center (UERM)	Philippine Genome Center	Cynthia P. Saloma et al	?	?	?
Philippines/PH-PGC-103739/2021	EPI_ISL_9323209	2021-12-28	University Of The East Ramon Magsaysay Memorial Medical Center (UERM)	Philippine Genome Center	Cynthia P. Saloma et al	?	?	?
Philippines/PH-PGC-103740/2021	EPI_ISL_9323210	2021-12-29	University Of The East Ramon Magsaysay Memorial Medical Center (UERM)	Philippine Genome Center	Cynthia P. Saloma et al	?	?	?
Philippines/PH-PGC-103744/2021	EPI_ISL_9323212	2021-12-30	University Of The East Ramon Magsaysay Memorial Medical Center (UERM)	Philippine Genome Center	Cynthia P. Saloma et al	?	?	?
Philippines/PH-PGC-103745/2021	EPI_ISL_9323213	2021-12-30	University Of The East Ramon Magsaysay Memorial Medical Center (UERM)	Philippine Genome Center	Cynthia P. Saloma et al	?	?	?
Philippines/PH-PGC-103753/2021	EPI_ISL_9323220	2021-12-30	University Of The East Ramon Magsaysay Memorial Medical Center (UERM)	Philippine Genome Center	Cynthia P. Saloma et al	?	?	?
Philippines/PH-PGC-103755/2021	EPI_ISL_9323223	2021-12-31	University Of The East Ramon Magsaysay Memorial Medical Center (UERM)	Philippine Genome Center	Cynthia P. Saloma et al	?	?	?
Philippines/PH-PGC-103756/2021	EPI_ISL_9323224	2021-12-31	University Of The East Ramon Magsaysay Memorial Medical Center (UERM)	Philippine Genome Center	Cynthia P. Saloma et al	?	?	?
Philippines/PH-PGC-103766/2021	EPI_ISL_9323233	2021-12-25	UP-PGH	Philippine Genome Center	Cynthia P. Saloma et al	?	?	?
Philippines/PH-PGC-103769/2021	EPI_ISL_9323236	2021-12-24	UP-PGH	Philippine Genome Center	Cynthia P. Saloma et al	?	?	?
Philippines/PH-PGC-103772/2021	EPI_ISL_9323239	2021-12-27	UP-PGH	Philippine Genome Center	Cynthia P. Saloma et al	?	?	?
Philippines/PH-PGC-103775/2021	EPI_ISL_9323242	2021-12-25	UP-PGH	Philippine Genome Center	Cynthia P. Saloma et al	?	?	?
Philippines/PH-PGC-103781/2021	EPI_ISL_9323260	2021-12-27	UP-PGH	Philippine Genome Center	Cynthia P. Saloma et al	?	?	?
Philippines/PH-PGC-103783/2021	EPI_ISL_9323262	2021-12-27	UP-PGH	Philippine Genome Center	Cynthia P. Saloma et al	?	?	?
Philippines/PH-PGC-103786/2021	EPI_ISL_9323265	2021-12-27	UP-PGH	Philippine Genome Center	Cynthia P. Saloma et al	?	?	?
Philippines/PH-PGC-103789/2021	EPI_ISL_9323268	2021-12-27	UP-PGH	Philippine Genome Center	Cynthia P. Saloma et al	?	?	?
Philippines/PH-PGC-103802/2021	EPI_ISL_9323281	2021-12-28	UP-PGH	Philippine Genome Center	Cynthia P. Saloma et al	?	?	?
Philippines/PH-PGC-103805/2021	EPI_ISL_9323284	2021-12-28	UP-PGH	Philippine Genome Center	Cynthia P. Saloma et al	?	?	?
Philippines/PH-PGC-103808/2021	EPI_ISL_9323287	2021-12-28	UP-PGH	Philippine Genome Center	Cynthia P. Saloma et al	?	?	?
Philippines/PH-PGC-103823/2021	EPI_ISL_9323299	2021-12-28	UP-PGH	Philippine Genome Center	Cynthia P. Saloma et al	?	?	?
Philippines/PH-PGC-103826/2021	EPI_ISL_9323301	2021-12-27	UP-PGH	Philippine Genome Center	Cynthia P. Saloma et al	?	?	?
Philippines/PH-PGC-103827/2021	EPI_ISL_9323302	2021-12-27	UP-PGH	Philippine Genome Center	Cynthia P. Saloma et al	?	?	?
Philippines/PH-PGC-103868/2022	EPI_ISL_9323318	2022-01-04	Vicente Sotto Memorial Medical Center (VSMMC)	Philippine Genome Center	Cynthia P. Saloma et al	?	?	?
Philippines/PH-PGC-103905/2022	EPI_ISL_9323329	2022-01-03	St. Louis Molecular Diagnostic Laboratory	Philippine Genome Center	Cynthia P. Saloma et al	?	?	?
Philippines/PH-PGC-103924/2022	EPI_ISL_9323343	2022-01-03	Eastern Visayas Regional Medical Center	Philippine Genome Center	Cynthia P. Saloma et al	?	?	?
Philippines/PH-PGC-103930/2022	EPI_ISL_9323347	2022-01-03	Eastern Visayas Regional Medical Center	Philippine Genome Center	Cynthia P. Saloma et al	?	?	?
Philippines/PH-PGC-103931/2022	EPI_ISL_9323349	2022-01-04	Eastern Visayas Regional Medical Center	Philippine Genome Center	Cynthia P. Saloma et al	?	?	?
Philippines/PH-PGC-103940/2022	EPI_ISL_9323358	2022-01-03	Pangasinan Molecular Diagnostic Laboratory	Philippine Genome Center	Cynthia P. Saloma et al	?	?	?
Philippines/PH-PGC-103941/2022	EPI_ISL_9323359	2022-01-04	Pangasinan Molecular Diagnostic Laboratory	Philippine Genome Center	Cynthia P. Saloma et al	?	?	?
Philippines/PH-PGC-103942/2022	EPI_ISL_9323360	2022-01-04	Pangasinan Molecular Diagnostic Laboratory	Philippine Genome Center	Cynthia P. Saloma et al	?	?	?
Philippines/PH-PGC-103947/2022	EPI_ISL_9323364	2022-01-04	Pangasinan Molecular Diagnostic Laboratory	Philippine Genome Center	Cynthia P. Saloma et al	?	?	?
Philippines/PH-PGC-103949/2022	EPI_ISL_9323366	2022-01-04	Pangasinan Molecular Diagnostic Laboratory	Philippine Genome Center	Cynthia P. Saloma et al	?	?	?
Philippines/PH-PGC-103953/2022	EPI_ISL_9323369	2022-01-04	Pangasinan Molecular Diagnostic Laboratory	Philippine Genome Center	Cynthia P. Saloma et al	?	?	?
Philippines/PH-PGC-103963/2022	EPI_ISL_9323376	2022-01-04	Pasig City Children's Hospital - Child's Hope	Philippine Genome Center	Cynthia P. Saloma et al	?	?	?
Philippines/PH-PGC-103974/2022	EPI_ISL_9323386	2022-01-04	Pasig City Children's Hospital - Child's Hope	Philippine Genome Center	Cynthia P. Saloma et al	?	?	?
Philippines/PH-PGC-103981/2022	EPI_ISL_9323391	2022-01-04	Pasig City Children's Hospital - Child's Hope	Philippine Genome Center	Cynthia P. Saloma et al	?	?	?
Philippines/PH-PGC-103987/2022	EPI_ISL_9323397	2022-01-04	Pasig City Children's Hospital - Child's Hope	Philippine Genome Center	Cynthia P. Saloma et al	?	?	?
Philippines/PH-PGC-104068/2022	EPI_ISL_9324522	2022-01-04	Philippine Genome Center (PGC)	Philippine Genome Center	Cynthia P. Saloma et al	?	?	?
Philippines/PH-PGC-104080/2022	EPI_ISL_9324532	2022-01-04	Philippine Genome Center (PGC)	Philippine Genome Center	Cynthia P. Saloma et al	?	?	?
Philippines/PH-PGC-104084/2022	EPI_ISL_9324536	2022-01-03	Philippine Genome Center (PGC)	Philippine Genome Center	Cynthia P. Saloma et al	?	?	?
Philippines/PH-PGC-104095/2022	EPI_ISL_9324546	2022-01-05	Philippine Genome Center (PGC)	Philippine Genome Center	Cynthia P. Saloma et al	?	?	?
Philippines/PH-PGC-104097/2022	EPI_ISL_9324548	2022-01-04	Philippine Genome Center (PGC)	Philippine Genome Center	Cynthia P. Saloma et al	?	?	?
Philippines/PH-PGC-104099/2022	EPI_ISL_9324550	2022-01-05	Philippine Genome Center (PGC)	Philippine Genome Center	Cynthia P. Saloma et al	?	?	?
Philippines/PH-PGC-104101/2022	EPI_ISL_9324552	2022-01-03	Philippine Genome Center (PGC)	Philippine Genome Center	Cynthia P. Saloma et al	?	?	?
Philippines/PH-PGC-104112/2022	EPI_ISL_9324563	2022-01-04	Philippine Genome Center (PGC)	Philippine Genome Center	Cynthia P. Saloma et al	?	?	?
Philippines/PH-PGC-104113/2022	EPI_ISL_9324564	2022-01-05	Philippine Genome Center (PGC)	Philippine Genome Center	Cynthia P. Saloma et al	?	?	?
Philippines/PH-PGC-104115/2022	EPI_ISL_9324566	2022-01-04	Philippine Genome Center (PGC)	Philippine Genome Center	Cynthia P. Saloma et al	?	?	?
Philippines/PH-PGC-104121/2022	EPI_ISL_9324572	2022-01-05	Philippine Genome Center (PGC)	Philippine Genome Center	Cynthia P. Saloma et al	?	?	?
Philippines/PH-PGC-104133/2022	EPI_ISL_9323415	2022-01-04	Cebu TB Reference Laboratory	Philippine Genome Center	Cynthia P. Saloma et al	?	?	?
Philippines/PH-PGC-104135/2022	EPI_ISL_9323417	2022-01-05	Vicente Sotto Memorial Medical Center (VSMMC)	Philippine Genome Center	Cynthia P. Saloma et al	?	?	?
Philippines/PH-PGC-104139/2022	EPI_ISL_9323421	2022-01-05	Vicente Sotto Memorial Medical Center (VSMMC)	Philippine Genome Center	Cynthia P. Saloma et al	?	?	?
Philippines/PH-PGC-104150/2022	EPI_ISL_9323433	2022-01-02	Amosup Seamen's Hospital	Philippine Genome Center	Cynthia P. Saloma et al	?	?	?
Philippines/PH-PGC-104153/2022	EPI_ISL_9323436	2022-01-02	Amosup Seamen's Hospital	Philippine Genome Center	Cynthia P. Saloma et al	?	?	?
Philippines/PH-PGC-104158/2021	EPI_ISL_9323440	2021-12-28	Amosup Seamen's Hospital	Philippine Genome Center	Cynthia P. Saloma et al	?	?	?
Philippines/PH-PGC-104176/2021	EPI_ISL_9323457	2021-12-31	Amosup Seamen's Hospital	Philippine Genome Center	Cynthia P. Saloma et al	?	?	?
Philippines/PH-PGC-104177/2021	EPI_ISL_9323458	2021-12-31	Amosup Seamen's Hospital	Philippine Genome Center	Cynthia P. Saloma et al	?	?	?
Philippines/PH-PGC-104181/2022	EPI_ISL_9323462	2022-01-01	Amosup Seamen's Hospital	Philippine Genome Center	Cynthia P. Saloma et al	?	?	?
Philippines/PH-PGC-104183/2022	EPI_ISL_9323464	2022-01-01	Amosup Seamen's Hospital	Philippine Genome Center	Cynthia P. Saloma et al	?	?	?
Philippines/PH-PGC-104190/2022	EPI_ISL_9323470	2022-01-04	Batangas Medical Center (BATMC)	Philippine Genome Center	Cynthia P. Saloma et al	?	?	?
Philippines/PH-PGC-104194/2022	EPI_ISL_9323473	2022-01-03	Batangas Medical Center (BATMC)	Philippine Genome Center	Cynthia P. Saloma et al	?	?	?
Philippines/PH-PGC-104195/2022	EPI_ISL_9323474	2022-01-03	Batangas Medical Center (BATMC)	Philippine Genome Center	Cynthia P. Saloma et al	?	?	?
Philippines/PH-PGC-104196/2022	EPI_ISL_9323475	2022-01-04	Batangas Medical Center (BATMC)	Philippine Genome Center	Cynthia P. Saloma et al	?	?	?
Philippines/PH-PGC-104197/2022	EPI_ISL_9323476	2022-01-03	Batangas Medical Center (BATMC)	Philippine Genome Center	Cynthia P. Saloma et al	?	?	?
Philippines/PH-PGC-104200/2022	EPI_ISL_9323479	2022-01-04	Batangas Medical Center (BATMC)	Philippine Genome Center	Cynthia P. Saloma et al	?	?	?
Philippines/PH-PGC-104202/2022	EPI_ISL_9323480	2022-01-04	Batangas Medical Center (BATMC)	Philippine Genome Center	Cynthia P. Saloma et al	?	?	?
Philippines/PH-PGC-104204/2022	EPI_ISL_9323481	2022-01-04	Batangas Medical Center (BATMC)	Philippine Genome Center	Cynthia P. Saloma et al	?	?	?
Philippines/PH-PGC-104205/2022	EPI_ISL_9323482	2022-01-04	Batangas Medical Center (BATMC)	Philippine Genome Center	Cynthia P. Saloma et al	?	?	?
Philippines/PH-PGC-104210/2022	EPI_ISL_9323486	2022-01-04	Batangas Medical Center (BATMC)	Philippine Genome Center	Cynthia P. Saloma et al	?	?	?
Philippines/PH-PGC-104213/2022	EPI_ISL_9323488	2022-01-04	Batangas Medical Center (BATMC)	Philippine Genome Center	Cynthia P. Saloma et al	?	?	?
Philippines/PH-PGC-104214/2022	EPI_ISL_9323489	2022-01-04	Batangas Medical Center (BATMC)	Philippine Genome Center	Cynthia P. Saloma et al	?	?	?
Philippines/PH-PGC-104215/2022	EPI_ISL_9323490	2022-01-04	Batangas Medical Center (BATMC)	Philippine Genome Center	Cynthia P. Saloma et al	?	?	?
Philippines/PH-PGC-104217/2021	EPI_ISL_9323491	2021-12-30	Batangas Medical Center (BATMC)	Philippine Genome Center	Cynthia P. Saloma et al	?	?	?
Philippines/PH-PGC-104233/2022	EPI_ISL_9323506	2022-01-03	Philippine National Police Crime Laboratory (PNP Crime Lab.)	Philippine Genome Center	Cynthia P. Saloma et al	?	?	?
Philippines/PH-PGC-104241/2022	EPI_ISL_9323513	2022-01-03	Philippine National Police Crime Laboratory (PNP Crime Lab.)	Philippine Genome Center	Cynthia P. Saloma et al	?	?	?
Philippines/PH-PGC-104244/2022	EPI_ISL_9323515	2022-01-03	Philippine National Police Crime Laboratory (PNP Crime Lab.)	Philippine Genome Center	Cynthia P. Saloma et al	?	?	?
Philippines/PH-PGC-104248/2022	EPI_ISL_9323519	2022-01-03	Philippine National Police Crime Laboratory (PNP Crime Lab.)	Philippine Genome Center	Cynthia P. Saloma et al	?	?	?
Philippines/PH-PGC-104249/2022	EPI_ISL_9323520	2022-01-03	Philippine National Police Crime Laboratory (PNP Crime Lab.)	Philippine Genome Center	Cynthia P. Saloma et al	?	?	?
Philippines/PH-PGC-104250/2022	EPI_ISL_9323521	2022-01-03	Philippine National Police Crime Laboratory (PNP Crime Lab.)	Philippine Genome Center	Cynthia P. Saloma et al	?	?	?
Philippines/PH-PGC-104254/2022	EPI_ISL_9323525	2022-01-03	Philippine National Police Crime Laboratory (PNP Crime Lab.)	Philippine Genome Center	Cynthia P. Saloma et al	?	?	?
Philippines/PH-PGC-104263/2022	EPI_ISL_9323534	2022-01-03	Philippine National Police Crime Laboratory (PNP Crime Lab.)	Philippine Genome Center	Cynthia P. Saloma et al	?	?	?
Philippines/PH-PGC-104266/2022	EPI_ISL_9323537	2022-01-03	Philippine National Police Crime Laboratory (PNP Crime Lab.)	Philippine Genome Center	Cynthia P. Saloma et al	?	?	?
Philippines/PH-PGC-104271/2022	EPI_ISL_9323542	2022-01-03	Philippine National Police Crime Laboratory (PNP Crime Lab.)	Philippine Genome Center	Cynthia P. Saloma et al	?	?	?
Philippines/PH-PGC-104272/2022	EPI_ISL_9323543	2022-01-03	Philippine National Police Crime Laboratory (PNP Crime Lab.)	Philippine Genome Center	Cynthia P. Saloma et al	?	?	?
Philippines/PH-PGC-104347/2022	EPI_ISL_9323545	2022-01-04	Roxas Memorial Provincial Hospital Molecular Laboratory	Philippine Genome Center	Cynthia P. Saloma et al	?	?	?
Philippines/PH-PGC-104348/2022	EPI_ISL_9323546	2022-01-04	Roxas Memorial Provincial Hospital Molecular Laboratory	Philippine Genome Center	Cynthia P. Saloma et al	?	?	?
Philippines/PH-PGC-104349/2022	EPI_ISL_9323547	2022-01-06	Roxas Memorial Provincial Hospital Molecular Laboratory	Philippine Genome Center	Cynthia P. Saloma et al	?	?	?
Philippines/PH-PGC-104350/2022	EPI_ISL_9323551	2022-01-03	Roxas Memorial Provincial Hospital Molecular Laboratory	Philippine Genome Center	Cynthia P. Saloma et al	?	?	?
Philippines/PH-PGC-104351/2022	EPI_ISL_9323552	2022-01-03	Roxas Memorial Provincial Hospital Molecular Laboratory	Philippine Genome Center	Cynthia P. Saloma et al	?	?	?
Philippines/PH-PGC-104352/2022	EPI_ISL_9323553	2022-01-04	Roxas Memorial Provincial Hospital Molecular Laboratory	Philippine Genome Center	Cynthia P. Saloma et al	?	?	?
Philippines/PH-PGC-104353/2022	EPI_ISL_9323554	2022-01-06	Roxas Memorial Provincial Hospital Molecular Laboratory	Philippine Genome Center	Cynthia P. Saloma et al	?	?	?
Philippines/PH-PGC-104355/2022	EPI_ISL_9323556	2022-01-06	Roxas Memorial Provincial Hospital Molecular Laboratory	Philippine Genome Center	Cynthia P. Saloma et al	?	?	?
Philippines/PH-PGC-104356/2022	EPI_ISL_9323773	2022-01-04	Roxas Memorial Provincial Hospital Molecular Laboratory	Philippine Genome Center	Cynthia P. Saloma et al	?	?	?
Philippines/PH-PGC-104358/2022	EPI_ISL_9324084	2022-01-06	Roxas Memorial Provincial Hospital Molecular Laboratory	Philippine Genome Center	Cynthia P. Saloma et al	?	?	?
Philippines/PH-RITM-1020/2022	EPI_ISL_10435607	2022-01-24	Dr. Jorge P. Royeca Hospital	Research Institute for Tropical Medicine	Francisco Gerardo M. Polotan et al	?	?	?
Philippines/PH-RITM-1030/2022	EPI_ISL_10435617	2022-02-09	Cagayan Valley CHD TB Reference Laboratory	Research Institute for Tropical Medicine	Francisco Gerardo M. Polotan et al	?	?	?
Philippines/PH-RITM-1031/2022	EPI_ISL_10435618	2022-02-11	Cagayan Valley CHD TB Reference Laboratory	Research Institute for Tropical Medicine	Francisco Gerardo M. Polotan et al	?	?	?
Philippines/PH-RITM-673/2021	EPI_ISL_9177589	2021-12-28	RESEARCH INSTITUTE FOR TROPICAL MEDICINE	Research Institute for Tropical Medicine	Francisco Gerardo M. Polotan et al	?	?	?
Philippines/PH-RITM-829/2022	EPI_ISL_9744288	2022-01-12	REGION II TRAUMA AND MEDICAL CENTER	Research Institute for Tropical Medicine	Francisco Gerardo M. Polotan et al	?	?	?
Philippines/PH-RITM-862/2022	EPI_ISL_9744317	2022-01-15	R10-MARIA REYNA XAVIER UNIVERSITY HOSPITAL	Research Institute for Tropical Medicine	Francisco Gerardo M. Polotan et al	?	?	?
Philippines/PH-RITM-863/2022	EPI_ISL_9744318	2022-01-15	R10-MARIA REYNA XAVIER UNIVERSITY HOSPITAL	Research Institute for Tropical Medicine	Francisco Gerardo M. Polotan et al	?	?	?
Philippines/PH-RITM-866/2022	EPI_ISL_9744319	2022-01-07	RESEARCH INSTITUTE FOR TROPICAL MEDICINE	Research Institute for Tropical Medicine	Francisco Gerardo M. Polotan et al	?	?	?
Philippines/PH-RITM-878/2022	EPI_ISL_9744325	2022-01-17	OTHERS - CAGAYAN VALLEY CENTER FOR HEALTH DEVELOPMENT	Research Institute for Tropical Medicine	Francisco Gerardo M. Polotan et al	?	?	?
Philippines/PH-RITM-930/2022	EPI_ISL_9844172	2022-01-31	MESU ESTANCIA RURAL HEALTH UNIT	Research Institute for Tropical Medicine	Francisco Gerardo M. Polotan et al	?	?	?
Philippines/PH-RITM-952/2022	EPI_ISL_9844194	2022-02-02	OSPA FARMER'S MEDICAL CENTER	Research Institute for Tropical Medicine	Francisco Gerardo M. Polotan et al	?	?	?
Philippines/PH-RITM-955/2022	EPI_ISL_9844197	2022-02-02	Corazon Locsin Montelibano Memorial Regional Hospital	Research Institute for Tropical Medicine	Francisco Gerardo M. Polotan et al	?	?	?
Philippines/PH-RITM-956/2022	EPI_ISL_9844198	2022-02-02	Corazon Locsin Montelibano Memorial Regional Hospital	Research Institute for Tropical Medicine	Francisco Gerardo M. Polotan et al	?	?	?
Philippines/PH-RITM-970/2022	EPI_ISL_9844209	2022-01-21	City Epidemiology and Surveillance Unit-Puerto Princesa City	Research Institute for Tropical Medicine	Francisco Gerardo M. Polotan et al	?	?	?
Philippines/PH-RITM-984/2022	EPI_ISL_9844218	2022-01-22	VALDERRAMA MUNICIPAL HOSPITAL	Research Institute for Tropical Medicine	Francisco Gerardo M. Polotan et al	?	?	?
Poland/0109WSN2022_wsseol/2021	EPI_ISL_8625755	2021-12-14	WSSE w Gorzowie Wielkopolskim	Wojewodzka Stacja Sanitarno-Epidemiologiczna w Olsztynie	Laboratorium Badan Epidemiologiczno-Klinicznych	Sylwia Krzetowska et al	?	?	?
Poland/0115WSN2022_wsseol/2021	EPI_ISL_8625761	2021-12-15	WSSE w Gorzowie Wielkopolskim	Wojewodzka Stacja Sanitarno-Epidemiologiczna w Olsztynie	Laboratorium Badan Epidemiologiczno-Klinicznych	Sylwia Krzetowska et al	?	?	?
Poland/0322WSN2022_wsseol/2021	EPI_ISL_8709013	2021-12-28	WSSE w Bydgoszczy	Wojewodzka Stacja Sanitarno-Epidemiologiczna w Olsztynie	Laboratorium Badan Epidemiologiczno-Klinicznych	Sylwia Krzetowska et al	?	?	?
Poland/0486WSN2022-wsseol/2022	EPI_ISL_8787780	2022-01-01	WSSE w Olsztynie	Wojewodzka Stacja Sanitarno-Epidemiologiczna w Olsztynie	Laboratorium Badan Epidemiologiczno-Klinicznych	Sylwia Krzetowska et al	?	?	?
Poland/0536WSN2022-wsseol/2021	EPI_ISL_8787828	2021-12-31	WSSE w Olsztynie	Wojewodzka Stacja Sanitarno-Epidemiologiczna w Olsztynie	Laboratorium Badan Epidemiologiczno-Klinicznych	Sylwia Krzetowska et al	?	?	?
Poland/0763WSN2022-wsseol/2022	EPI_ISL_8882271	2022-01-03	WSSE w Bydgoszczy	Wojewodzka Stacja Sanitarno-Epidemiologiczna w Olsztynie	Laboratorium Badan Epidemiologiczno-Klinicznych	Sylwia Krzetowska et al	?	?	?
Poland/110104__2019-nCoV/2021	EPI_ISL_7775277	2021-12-15	WSSE WARSZAWA	WSSE w Warszawie	Dorota Wagrocka - Roczniak et al	?	?	?
Poland/110916__2019-nCoV/2021	EPI_ISL_7775280	2021-12-15	WSSE WARSZAWA	WSSE w Warszawie	Dorota Wagrocka - Roczniak et al	?	?	?
Poland/110939__2019-nCoV/2021	EPI_ISL_7803983	2021-12-15	WSSE WARSZAWA	WSSE w Warszawie	Dorota Wagrocka - Roczniak et al	?	?	?
Poland/110944__2019-nCoV/2021	EPI_ISL_7803984	2021-12-15	WSSE WARSZAWA	WSSE w Warszawie	Dorota Wagrocka - Roczniak et al	?	?	?
Poland/1311SNR21_wsserze/2021	EPI_ISL_7364207	2021-11-17	Centrum Medyczne MEDYK Zaklad Diagnostyki Medycznej	Wojewodzka Stacja Sanitarno-Epidemiologiczna w Rzeszowie	Laboratorium Diagnostyki Medycznej	Marzena Baranowska et al	?	?	?
Poland/1328SNR21_wsserze/2021	EPI_ISL_7364270	2021-11-19	Centrum Medyczne MEDYK Zaklad Diagnostyki Medycznej	Wojewodzka Stacja Sanitarno-Epidemiologiczna w Rzeszowie	Laboratorium Diagnostyki Medycznej	Marzena Baranowska et al	?	?	?
Poland/1356SNR21_wsserze/2021	EPI_ISL_7364372	2021-11-20	Laboratorium Badawczo-Rozwojowe Vitagenum	Wojewodzka Stacja Sanitarno-Epidemiologiczna w Rzeszowie	Laboratorium Diagnostyki Medycznej	Marzena Baranowska et al	?	?	?
Poland/1430SNR21_wsserze/2021	EPI_ISL_7688227	2021-11-28	Centrum Medyczne MEDYK Zaklad Diagnostyki Medycznej	Wojewodzka Stacja Sanitarno-Epidemiologiczna w Rzeszowie	Laboratorium Diagnostyki Medycznej	Marzena Baranowska et al	?	?	?
Poland/1457SNR21_wsserze/2021	EPI_ISL_7688265	2021-11-25	Laboratorium Diagnostyczne Centrum Medyczne LuxMed	Wojewodzka Stacja Sanitarno-Epidemiologiczna w Rzeszowie	Laboratorium Diagnostyki Medycznej	Marzena Baranowska et al	?	?	?
Poland/159E3_S27/2022	EPI_ISL_9358585	2022-01	Laboratory of Respiratory Viruses	Teaching and Clinical Center of the Medical University of Lodz	Laboratory of Respiratory Viruses	Teaching and Clinical Center of the Medical University of Lodz	Tomasz PÅ‚oszaj et al	?	?	?
Poland/1603SNR21_wsserze/2021	EPI_ISL_8188637	2021-12-06	Laboratorium Diagnostyczne Centrum Medyczne LuxMed	Wojewodzka Stacja Sanitarno-Epidemiologiczna w Rzeszowie	Laboratorium Diagnostyki Medycznej	Marzena Baranowska et al	?	?	?
Poland/1652SNR21_wsserze/2021	EPI_ISL_8188683	2021-12-06	Zaklad Diagnostyki Laboratoryjnej i Mikrobiologii Wojewodzki Szpital Podkarpacki im. Jana Pawla II	Wojewodzka Stacja Sanitarno-Epidemiologiczna w Rzeszowie	Laboratorium Diagnostyki Medycznej	Marzena Baranowska et al	?	?	?
Poland/1680SNR21-wsserze/2021	EPI_ISL_8377261	2021-12-10	Centrum Medyczne MEDYK Zaklad Diagnostyki Medycznej	Wojewodzka Stacja Sanitarno-Epidemiologiczna w Rzeszowie	Laboratorium Diagnostyki Medycznej	Marzena Baranowska et al	?	?	?
Poland/1706SNR21-wsserze/2021	EPI_ISL_8377288	2021-12-05	WSSE Rzeszow Laboratorium Diagnostyki Medycznej	Wojewodzka Stacja Sanitarno-Epidemiologiczna w Rzeszowie	Laboratorium Diagnostyki Medycznej	Marzena Baranowska et al	?	?	?
Poland/1736SNR21-wsserze/2021	EPI_ISL_8377317	2021-12-02	Pracownia Wirusologii Molekularnej	Wojewodzka Stacja Sanitarno-Epidemiologiczna w Rzeszowie	Laboratorium Diagnostyki Medycznej	Marzena Baranowska et al	?	?	?
Poland/1761SNR21-wsserze/2021	EPI_ISL_8377342	2021-12-10	Laboratorium Analiz Lekarskich ALAB Tarnobrzeg	Wojewodzka Stacja Sanitarno-Epidemiologiczna w Rzeszowie	Laboratorium Diagnostyki Medycznej	Marzena Baranowska et al	?	?	?
Poland/1806SNR21_wsserze/2021	EPI_ISL_8540382	2021-12-13	Zaklad Diagnostyki Laboratoryjnej i Mikrobiologii Wojewodzki Szpital Podkarpacki im. Jana Pawla II	Wojewodzka Stacja Sanitarno-Epidemiologiczna w Rzeszowie	Laboratorium Diagnostyki Medycznej	Marzena Baranowska et al	?	?	?
Poland/1837SNR21_wsserze/2021	EPI_ISL_8540413	2021-12-17	Centrum Medyczne MEDYK Zaklad Diagnostyki Medycznej	Wojewodzka Stacja Sanitarno-Epidemiologiczna w Rzeszowie	Laboratorium Diagnostyki Medycznej	Marzena Baranowska et al	?	?	?
Poland/2091SNR21_wsserze/2021	EPI_ISL_8799607	2021-12-25	Laboratorium Genetyczne Alab Plus	Wojewodzka Stacja Sanitarno-Epidemiologiczna w Rzeszowie	Laboratorium Diagnostyki Medycznej	Marzena Baranowska et al	?	?	?
Poland/2111-447_wsselodz/2021	EPI_ISL_7051342	2021-11-18	Instytut Mikroekologii sp. z o.o. & Co. sp.k	Wojewodzka Stacja Sanitarno-Epidemiologiczna w Lodzi	Oddzial Laboratoryjny Mikrobiologii i Parazytologii	Elian Terpo et al	?	?	?
Poland/2111-470_wsselodz/2021	EPI_ISL_7051404	2021-11-18	Krotoszyn	Wojewodzka Stacja Sanitarno-Epidemiologiczna w Lodzi	Oddzial Laboratoryjny Mikrobiologii i Parazytologii	Elian Terpo et al	?	?	?
Poland/2111-471_wsselodz/2021	EPI_ISL_7051410	2021-11-18	Krotoszyn	Wojewodzka Stacja Sanitarno-Epidemiologiczna w Lodzi	Oddzial Laboratoryjny Mikrobiologii i Parazytologii	Elian Terpo et al	?	?	?
Poland/2111-474_wsselodz/2021	EPI_ISL_7051433	2021-11-13	Krotoszyn	Wojewodzka Stacja Sanitarno-Epidemiologiczna w Lodzi	Oddzial Laboratoryjny Mikrobiologii i Parazytologii	Elian Terpo et al	?	?	?
Poland/2112-587_wsselodz/2021	EPI_ISL_8151210	2021-12-08	WSZ im dr R.Ostrzyckiego w Koninie Zaklad Mikrobiologii Klinicznej	Wojewodzka Stacja Sanitarno-Epidemiologiczna w Lodzi	Oddzial Laboratoryjny Mikrobiologii i Parazytologii	Elian Terpo et al	?	?	?
Poland/2112-626_wsselodz/2021	EPI_ISL_8152591	2021-12-15	Szpital Powiatowy w Radomsku Zaklad Diagnostyki Laboratoryjnej	Wojewodzka Stacja Sanitarno-Epidemiologiczna w Lodzi	Oddzial Laboratoryjny Mikrobiologii i Parazytologii	Elian Terpo et al	?	?	?
Poland/2112-656_wsselodz/2021	EPI_ISL_8152622	2021-12-10	Wojewodzki Szpital Zespolony w Lesznie	Wojewodzka Stacja Sanitarno-Epidemiologiczna w Lodzi	Oddzial Laboratoryjny Mikrobiologii i Parazytologii	Elian Terpo et al	?	?	?
Poland/2112-675_wsselodz/2021	EPI_ISL_8152641	2021-12-11	WSSE Laboratorium Mikrobiologii i Parazytologii	Wojewodzka Stacja Sanitarno-Epidemiologiczna w Lodzi	Oddzial Laboratoryjny Mikrobiologii i Parazytologii	Elian Terpo et al	?	?	?
Poland/2112-728_wsselodz/2021	EPI_ISL_8338665	2021-12-14	Krotoszyn	Wojewodzka Stacja Sanitarno-Epidemiologiczna w Lodzi	Oddzial Laboratoryjny Mikrobiologii i Parazytologii	Elian Terpo et al	?	?	?
Poland/2112-749_wsselodz/2021	EPI_ISL_8338690	2021-12-12	Regionalne Centrum Krwiodawstwa i Krwiolecznictwa w Poznaniu	Wojewodzka Stacja Sanitarno-Epidemiologiczna w Lodzi	Oddzial Laboratoryjny Mikrobiologii i Parazytologii	Elian Terpo et al	?	?	?
Poland/2112-775_wsselodz/2021	EPI_ISL_8338728	2021-12-11	Centralne Laboratorium Ginekologiczno Polozniczego Szpitala Klinicznego Uniwersytetu Medycznego im. Karola Marcinkowskiego w Poznaniu	Wojewodzka Stacja Sanitarno-Epidemiologiczna w Lodzi	Oddzial Laboratoryjny Mikrobiologii i Parazytologii	Elian Terpo et al	?	?	?
Poland/2112-785_wsselodz/2021	EPI_ISL_8338745	2021-12-12	Centralne Laboratorium Ginekologiczno Polozniczego Szpitala Klinicznego Uniwersytetu Medycznego im. Karola Marcinkowskiego w Poznaniu	Wojewodzka Stacja Sanitarno-Epidemiologiczna w Lodzi	Oddzial Laboratoryjny Mikrobiologii i Parazytologii	Elian Terpo et al	?	?	?
Poland/2112117516287/2022	EPI_ISL_8608549	2022-01-12	Warsaw Genomics	WSSE w Warszawie	Dorota Wagrocka - Roczniak et al	?	?	?
Poland/2112136703637/2022	EPI_ISL_8608721	2022-01-12	Warsaw Genomics	WSSE w Warszawie	Dorota Wagrocka - Roczniak et al	?	?	?
Poland/2112432484629/2022	EPI_ISL_8530777	2022-01-09	Warsaw Genomics	WSSE w Warszawie	Dorota Wagrocka - Roczniak et al	?	?	?
Poland/2112448747152/2022	EPI_ISL_8608727	2022-01-12	Warsaw Genomics	WSSE w Warszawie	Dorota Wagrocka - Roczniak et al	?	?	?
Poland/2112457410030/2022	EPI_ISL_8608736	2022-01-12	Warsaw Genomics	WSSE w Warszawie	Dorota Wagrocka - Roczniak et al	?	?	?
Poland/2112478195695/2022	EPI_ISL_8530784	2022-01-09	Warsaw Genomics	WSSE w Warszawie	Dorota Wagrocka - Roczniak et al	?	?	?
Poland/2112525879127/2022	EPI_ISL_8608737	2022-01-12	Warsaw Genomics	WSSE w Warszawie	Dorota Wagrocka - Roczniak et al	?	?	?
Poland/2112852592522/2022	EPI_ISL_8458765	2022-01-07	Warsaw Genomics	WSSE w Warszawie	Dorota Wagrocka - Roczniak et al	?	?	?
Poland/2201-038-wsselodz/2021	EPI_ISL_8591518	2021-12-15	Centralne Laboratorium Ginekologiczno Polozniczego Szpitala Klinicznego Uniwersytetu Medycznego im. Karola Marcinkowskiego w Poznaniu	Wojewodzka Stacja Sanitarno-Epidemiologiczna w Lodzi	Oddzial Laboratoryjny Mikrobiologii i Parazytologii	Elian Terpo et al	?	?	?
Poland/2201-268_wsselodz/2021	EPI_ISL_8702124	2021-12-28	Pracownia Biologii Molekularnej Laboratorium Centralne SPZOZ w Krotoszynie	Wojewodzka Stacja Sanitarno-Epidemiologiczna w Lodzi	Oddzial Laboratoryjny Mikrobiologii i Parazytologii	Elian Terpo et al	?	?	?
Poland/2201-591-wsselodz/2022	EPI_ISL_8808655	2022-01-04	genXone SA	Wojewodzka Stacja Sanitarno-Epidemiologiczna w Lodzi	Oddzial Laboratoryjny Mikrobiologii i Parazytologii	Elian Terpo et al	?	?	?
Poland/22SNR199_wsserze/2022	EPI_ISL_9059129	2022-01-04	Centrum Medyczne MEDYK Zaklad Diagnostyki Medycznej	Wojewodzka Stacja Sanitarno-Epidemiologiczna w Rzeszowie	Laboratorium Diagnostyki Medycznej	Marzena Baranowska et al	?	?	?
Poland/22SNR200_wsserze/2022	EPI_ISL_9059130	2022-01-04	Centrum Medyczne MEDYK Zaklad Diagnostyki Medycznej	Wojewodzka Stacja Sanitarno-Epidemiologiczna w Rzeszowie	Laboratorium Diagnostyki Medycznej	Marzena Baranowska et al	?	?	?
Poland/23SVAN17381/2022	EPI_ISL_10542392	2022-02-07	Covid laboratory	Department of Microbiology	St. Anne's University Hospital Brno	Covid laboratory	Department of Microbiology	St. Anne's University Hospital Brno	Milada DvoÅ™Ã¡ÄkovÃ¡. Jan Vrbsky et al	?	?	?
Poland/28670g21/2022	EPI_ISL_8381547	2022-01-04	ZDL CSK MSWiA	WSSE w Warszawie	Dorota Wagrocka - Roczniak et al	?	?	?
Poland/28945g21/2022	EPI_ISL_8381559	2022-01-04	ZDL CSK MSWiA	WSSE w Warszawie	Dorota Wagrocka - Roczniak et al	?	?	?
Poland/33117/2022	EPI_ISL_8379684	2022-01-05	Szpital BrÃ³dnowski	WSSE w Warszawie	Dorota Wagrocka - Roczniak et al	?	?	?
Poland/3749WSN2021_wsseol/2021	EPI_ISL_7283302	2021-11-15	WSSE w Bydgoszczy	Wojewodzka Stacja Sanitarno-Epidemiologiczna w Olsztynie	Laboratorium Badan Epidemiologiczno-Klinicznych	Sylwia Krzetowska et al	?	?	?
Poland/3800WSN2021_wsseol/2021	EPI_ISL_7398648	2021-11-21	WSSE w Olsztynie	Wojewodzka Stacja Sanitarno-Epidemiologiczna w Olsztynie	Laboratorium Badan Epidemiologiczno-Klinicznych	Sylwia Krzetowska et al	?	?	?
Poland/3822WSN2021_wsseol/2021	EPI_ISL_7398673	2021-11-25	WSSE w Olsztynie	Wojewodzka Stacja Sanitarno-Epidemiologiczna w Olsztynie	Laboratorium Badan Epidemiologiczno-Klinicznych	Sylwia Krzetowska et al	?	?	?
Poland/41c89S12/2022	EPI_ISL_8839508	2022-01	Laboratory of Respiratory Viruses	Teaching and Clinical Center of the Medical University of Lodz	Laboratory of Respiratory Viruses	Teaching and Clinical Center of the Medical University of Lodz	Tomasz PÅ‚oszaj et al	?	?	?
Poland/42c22S81/2022	EPI_ISL_8839510	2022-01	Laboratory of Respiratory Viruses	Teaching and Clinical Center of the Medical University of Lodz	Laboratory of Respiratory Viruses	Teaching and Clinical Center of the Medical University of Lodz	Tomasz PÅ‚oszaj et al	?	?	?
Poland/42c51S92/2022	EPI_ISL_8839454	2022-01	Laboratory of Respiratory Viruses	Teaching and Clinical Center of the Medical University of Lodz	Laboratory of Respiratory Viruses	Teaching and Clinical Center of the Medical University of Lodz	Tomasz PÅ‚oszaj et al	?	?	?
Poland/4355WSN2021_wsseol/2021	EPI_ISL_8165701	2021-12-09	WSSE w Bydgoszczy	Wojewodzka Stacja Sanitarno-Epidemiologiczna w Olsztynie	Laboratorium Badan Epidemiologiczno-Klinicznych	Sylwia Krzetowska et al	?	?	?
Poland/4386WSN2021_wsseol/2021	EPI_ISL_8165752	2021-12-11	WSSE w Bydgoszczy	Wojewodzka Stacja Sanitarno-Epidemiologiczna w Olsztynie	Laboratorium Badan Epidemiologiczno-Klinicznych	Sylwia Krzetowska et al	?	?	?
Poland/4667WSN2021_wsseol/2021	EPI_ISL_8481675	2021-12-18	WSSE w Bydgoszczy	Wojewodzka Stacja Sanitarno-Epidemiologiczna w Olsztynie	Laboratorium Badan Epidemiologiczno-Klinicznych	Sylwia Krzetowska et al	?	?	?
Poland/46c08S43/2022	EPI_ISL_8839472	2022-01	Laboratory of Respiratory Viruses	Teaching and Clinical Center of the Medical University of Lodz	Laboratory of Respiratory Viruses	Teaching and Clinical Center of the Medical University of Lodz	Tomasz PÅ‚oszaj et al	?	?	?
Poland/46c10S19/2022	EPI_ISL_8839473	2022-01	Laboratory of Respiratory Viruses	Teaching and Clinical Center of the Medical University of Lodz	Laboratory of Respiratory Viruses	Teaching and Clinical Center of the Medical University of Lodz	Tomasz PÅ‚oszaj et al	?	?	?
Poland/50c27S41/2022	EPI_ISL_8839515	2022-01	Laboratory of Respiratory Viruses	Teaching and Clinical Center of the Medical University of Lodz	Laboratory of Respiratory Viruses	Teaching and Clinical Center of the Medical University of Lodz	Tomasz PÅ‚oszaj et al	?	?	?
Poland/50c38S29/2022	EPI_ISL_8839518	2022-01	Laboratory of Respiratory Viruses	Teaching and Clinical Center of the Medical University of Lodz	Laboratory of Respiratory Viruses	Teaching and Clinical Center of the Medical University of Lodz	Tomasz PÅ‚oszaj et al	?	?	?
Poland/5203.01/2022	EPI_ISL_8783193	2022-01-16	Polski Bank KomÃ³rek Macierzystych S.A.	WSSE w Warszawie	Dorota Wagrocka - Roczniak et al	?	?	?
Poland/54c50S76/2022	EPI_ISL_8839492	2022-01	Laboratory of Respiratory Viruses	Teaching and Clinical Center of the Medical University of Lodz	Laboratory of Respiratory Viruses	Teaching and Clinical Center of the Medical University of Lodz	Tomasz PÅ‚oszaj et al	?	?	?
Poland/54c52S63/2022	EPI_ISL_8839522	2022-01	Laboratory of Respiratory Viruses	Teaching and Clinical Center of the Medical University of Lodz	Laboratory of Respiratory Viruses	Teaching and Clinical Center of the Medical University of Lodz	Tomasz PÅ‚oszaj et al	?	?	?
Poland/5604170561__2019-nCoV/2021	EPI_ISL_7803966	2021-12-15	ALAB Siedlce	WSSE w Warszawie	Dorota Wagrocka - Roczniak et al	?	?	?
Poland/5604170722__2019-nCoV/2021	EPI_ISL_7803964	2021-12-15	ALAB Siedlce	WSSE w Warszawie	Dorota Wagrocka - Roczniak et al	?	?	?
Poland/5604171141__2019-nCoV/2021	EPI_ISL_7803973	2021-12-15	ALAB Siedlce	WSSE w Warszawie	Dorota Wagrocka - Roczniak et al	?	?	?
Poland/5624345862__2019-nCoV/2021	EPI_ISL_7803604	2021-12-13	ALAB Siedlce	WSSE w Warszawie	Dorota Wagrocka - Roczniak et al	?	?	?
Poland/5757876013/2021	EPI_ISL_8298119	2021-12-30	ALAB Siedlce	WSSE Warszawa	Dorota Wagrocka - Roczniak et al	?	?	?
Poland/5757973120/2022	EPI_ISL_8306904	2022-01-02	ALAB Siedlce	WSSE w Warszawie	Dorota Wagrocka - Roczniak et al	?	?	?
Poland/5757973671/2022	EPI_ISL_8306921	2022-01-02	ALAB Siedlce	WSSE w Warszawie	Dorota Wagrocka - Roczniak et al	?	?	?
Poland/5766168171__2019-nCoV/2021	EPI_ISL_7661669	2021-12-13	ALAB Siedlce	WSSE w Warszawie	Dorota Wagrocka - Roczniak et al	?	?	?
Poland/5766299260/2021	EPI_ISL_8006114	2021-12-23	ALAB	WSSE w Warszawie	Dorota Wagrocka - Roczniak et al	?	?	?
Poland/5766313433/2021	EPI_ISL_8164873	2021-12-29	ALAB Siedlce	WSSE w Warszawie	Dorota Wagrocka - Roczniak et al	?	?	?
Poland/58c42S50/2022	EPI_ISL_8839525	2022-01	Laboratory of Respiratory Viruses	Teaching and Clinical Center of the Medical University of Lodz	Laboratory of Respiratory Viruses	Teaching and Clinical Center of the Medical University of Lodz	Tomasz PÅ‚oszaj et al	?	?	?
Poland/5c19/2021	EPI_ISL_8344017	2021-12-21	Laboratory of Respiratory Viruses	Teaching and Clinical Center of the Medical University of Lodz	Laboratory of Respiratory Viruses	Teaching and Clinical Center of the Medical University of Lodz	Tomasz PÅ‚oszaj et al	?	?	?
Poland/8002224691/2022	EPI_ISL_8305690	2022-01-02	WIML	WSSE w Warszawie	Dorota Wagrocka - Roczniak et al	?	?	?
Poland/95464/2022	EPI_ISL_8381543	2022-01-04	WIM	WSSE w Warszawie	Dorota Wagrocka - Roczniak et al	?	?	?
Poland/986g22/2022	EPI_ISL_9069112	2022-01-23	CSK MSWiA	WSSE w Warszawie	Dorota Wagrocka - Roczniak et al	?	?	?
Poland/F13965/2022	EPI_ISL_8753366	2022-01-12	MLD Centrum Medyczne Femina	MLD Centrum Medyczne Femina	Nikola Szweda-Gandor et al	?	?	?
Poland/F14000/2022	EPI_ISL_8753369	2022-01-12	MLD Centrum Medyczne Femina	MLD Centrum Medyczne Femina	Nikola Szweda-Gandor et al	?	?	?
Poland/F608751/2021	EPI_ISL_8768601	2021-12-30	MLD Centrum Medyczne Femina	MLD Centrum Medyczne Femina	Nikola Szweda-Gandor et al	?	?	?
Poland/F609376/2021	EPI_ISL_8768585	2021-12-31	MLD Centrum Medyczne Femina	MLD Centrum Medyczne Femina	Nikola Szweda-Gandor et al	?	?	?
Poland/Gyncentrum_1340/2021	EPI_ISL_7970444	2021-10-01	Gyncentrum	Gyncentrum	Emilia Morawiec et al	?	?	?
Poland/Gyncentrum_1341/2021	EPI_ISL_7970445	2021-10-01	Gyncentrum	Gyncentrum	Emilia Morawiec et al	?	?	?
Poland/Gyncentrum_1342/2021	EPI_ISL_7970446	2021-10-02	Gyncentrum	Gyncentrum	Emilia Morawiec et al	?	?	?
Poland/Gyncentrum_1353/2021	EPI_ISL_7970457	2021-10-03	Gyncentrum	Gyncentrum	Emilia Morawiec et al	?	?	?
Poland/Gyncentrum_1356/2021	EPI_ISL_7970460	2021-10-04	Gyncentrum	Gyncentrum	Emilia Morawiec et al	?	?	?
Poland/Gyncentrum_1366/2021	EPI_ISL_7970469	2021-10-05	Gyncentrum	Gyncentrum	Emilia Morawiec et al	?	?	?
Poland/Gyncentrum_1370/2021	EPI_ISL_7970473	2021-10-05	Gyncentrum	Gyncentrum	Emilia Morawiec et al	?	?	?
Poland/Gyncentrum_1385/2021	EPI_ISL_7970488	2021-10-05	Gyncentrum	Gyncentrum	Emilia Morawiec et al	?	?	?
Poland/Gyncentrum_1390/2021	EPI_ISL_7970493	2021-10-06	Gyncentrum	Gyncentrum	Emilia Morawiec et al	?	?	?
Poland/Gyncentrum_1391/2021	EPI_ISL_7970494	2021-10-06	Gyncentrum	Gyncentrum	Emilia Morawiec et al	?	?	?
Poland/Gyncentrum_1392/2021	EPI_ISL_7970495	2021-10-06	Gyncentrum	Gyncentrum	Emilia Morawiec et al	?	?	?
Poland/Gyncentrum_1404/2021	EPI_ISL_7970507	2021-09-30	Gyncentrum	Gyncentrum	Emilia Morawiec et al	?	?	?
Poland/Gyncentrum_1422/2021	EPI_ISL_7970523	2021-10-19	Gyncentrum	Gyncentrum	Emilia Morawiec et al	?	?	?
Poland/Gyncentrum_1434/2021	EPI_ISL_7970535	2021-10-23	Gyncentrum	Gyncentrum	Emilia Morawiec et al	?	?	?
Poland/Gyncentrum_1436/2021	EPI_ISL_7970537	2021-10-23	Gyncentrum	Gyncentrum	Emilia Morawiec et al	?	?	?
Poland/Gyncentrum_1451/2021	EPI_ISL_7970552	2021-10-28	Gyncentrum	Gyncentrum	Emilia Morawiec et al	?	?	?
Poland/Gyncentrum_1490/2021	EPI_ISL_7970591	2021-10-30	Gyncentrum	Gyncentrum	Emilia Morawiec et al	?	?	?
Poland/Gyncentrum_1494/2021	EPI_ISL_7970594	2021-10-31	Gyncentrum	Gyncentrum	Emilia Morawiec et al	?	?	?
Poland/Gyncentrum_1505/2021	EPI_ISL_7970605	2021-11-01	Gyncentrum	Gyncentrum	Emilia Morawiec et al	?	?	?
Poland/Gyncentrum_1521/2021	EPI_ISL_7970622	2021-10-27	Gyncentrum	Gyncentrum	Emilia Morawiec et al	?	?	?
Poland/Gyncentrum_1523/2021	EPI_ISL_7970624	2021-11-02	Gyncentrum	Gyncentrum	Emilia Morawiec et al	?	?	?
Poland/Gyncentrum_1527/2021	EPI_ISL_7970628	2021-11-02	Gyncentrum	Gyncentrum	Emilia Morawiec et al	?	?	?
Poland/Gyncentrum_1528/2021	EPI_ISL_7970629	2021-11-02	Gyncentrum	Gyncentrum	Emilia Morawiec et al	?	?	?
Poland/Gyncentrum_1530/2021	EPI_ISL_7970631	2021-11-02	Gyncentrum	Gyncentrum	Emilia Morawiec et al	?	?	?
Poland/Gyncentrum_1545/2021	EPI_ISL_7970645	2021-11-02	Gyncentrum	Gyncentrum	Emilia Morawiec et al	?	?	?
Poland/Gyncentrum_1552/2021	EPI_ISL_7970652	2021-11-03	Gyncentrum	Gyncentrum	Emilia Morawiec et al	?	?	?
Poland/Gyncentrum_1563/2021	EPI_ISL_7970663	2021-11-03	Gyncentrum	Gyncentrum	Emilia Morawiec et al	?	?	?
Poland/Gyncentrum_1566/2021	EPI_ISL_7970666	2021-11-03	Gyncentrum	Gyncentrum	Emilia Morawiec et al	?	?	?
Poland/Gyncentrum_1579/2021	EPI_ISL_7970677	2021-11-03	Gyncentrum	Gyncentrum	Emilia Morawiec et al	?	?	?
Poland/Gyncentrum_1604/2021	EPI_ISL_7970700	2021-11-03	Gyncentrum	Gyncentrum	Emilia Morawiec et al	?	?	?
Poland/Gyncentrum_1607/2021	EPI_ISL_7970702	2021-11-04	Gyncentrum	Gyncentrum	Emilia Morawiec et al	?	?	?
Poland/Gyncentrum_1618/2021	EPI_ISL_7970713	2021-11-04	Gyncentrum	Gyncentrum	Emilia Morawiec et al	?	?	?
Poland/Gyncentrum_1657/2021	EPI_ISL_7970747	2021-11-05	Gyncentrum	Gyncentrum	Emilia Morawiec et al	?	?	?
Poland/Gyncentrum_1661/2021	EPI_ISL_7970751	2021-11-05	Gyncentrum	Gyncentrum	Emilia Morawiec et al	?	?	?
Poland/Gyncentrum_1670/2021	EPI_ISL_7970760	2021-11-05	Gyncentrum	Gyncentrum	Emilia Morawiec et al	?	?	?
Poland/Gyncentrum_1673/2021	EPI_ISL_7970763	2021-11-05	Gyncentrum	Gyncentrum	Emilia Morawiec et al	?	?	?
Poland/Gyncentrum_1679/2021	EPI_ISL_7970769	2021-11-05	Gyncentrum	Gyncentrum	Emilia Morawiec et al	?	?	?
Poland/Gyncentrum_1719/2021	EPI_ISL_7970809	2021-11-07	Gyncentrum	Gyncentrum	Emilia Morawiec et al	?	?	?
Poland/KCZ40_10-08/2021	EPI_ISL_10301566	2021-08-09	Department of Infectious	Tropical Diseases and Immune Deficiency	Pomeranian Medical University in Szczecin	Szczecin	Poland	Department of Forensic Genetics	Pomeranian Medical University in Szczecin	Maria Szargut et al	?	?	?
Poland/Kce-1000/2022	EPI_ISL_9482580	2022-01-31	Laboratorium Medyczne LAB-MED SoÅ›nicowice	WojewÃ³dzka Stacja Sanitarno-Epidemiologiczna w Katowicach	Beata Rozwadowska et al	?	?	?
Poland/Kce-1008/2022	EPI_ISL_9482588	2022-01-31	Laboratorium Medyczne LAB-MED SoÅ›nicowice	WojewÃ³dzka Stacja Sanitarno-Epidemiologiczna w Katowicach	Beata Rozwadowska et al	?	?	?
Poland/Kce-1020/2022	EPI_ISL_9482600	2022-01-31	Medyczne Laboratorium Diagnostyczne Centrum Medyczne Femina KapuÅ›niak Waleczek sp.j	WojewÃ³dzka Stacja Sanitarno-Epidemiologiczna w Katowicach	Beata Rozwadowska et al	?	?	?
Poland/Kce-1022/2022	EPI_ISL_9482602	2022-01-31	Medyczne Laboratorium Diagnostyczne Centrum Medyczne Femina KapuÅ›niak Waleczek sp.j	WojewÃ³dzka Stacja Sanitarno-Epidemiologiczna w Katowicach	Beata Rozwadowska et al	?	?	?
Poland/Kce-1025/2022	EPI_ISL_9482605	2022-01-31	Medyczne Laboratorium Diagnostyczne Centrum Medyczne Femina KapuÅ›niak Waleczek sp.j	WojewÃ³dzka Stacja Sanitarno-Epidemiologiczna w Katowicach	Beata Rozwadowska et al	?	?	?
Poland/Kce-1031/2022	EPI_ISL_9482610	2022-01-31	Medyczne Laboratorium Diagnostyczne Centrum Medyczne Femina KapuÅ›niak Waleczek sp.j	WojewÃ³dzka Stacja Sanitarno-Epidemiologiczna w Katowicach	Beata Rozwadowska et al	?	?	?
Poland/Kce-1040/2022	EPI_ISL_9482619	2022-01-31	Medyczne Laboratorium Diagnostyczne Centrum Medyczne Femina KapuÅ›niak Waleczek sp.j	WojewÃ³dzka Stacja Sanitarno-Epidemiologiczna w Katowicach	Beata Rozwadowska et al	?	?	?
Poland/Kce-1043/2022	EPI_ISL_9482623	2022-01-31	Medyczne Laboratorium Diagnostyczne Centrum Medyczne Femina KapuÅ›niak Waleczek sp.j	WojewÃ³dzka Stacja Sanitarno-Epidemiologiczna w Katowicach	Beata Rozwadowska et al	?	?	?
Poland/Kce-1046/2022	EPI_ISL_9482626	2022-01-31	Medyczne Laboratorium Diagnostyczne Centrum Medyczne Femina KapuÅ›niak Waleczek sp.j	WojewÃ³dzka Stacja Sanitarno-Epidemiologiczna w Katowicach	Beata Rozwadowska et al	?	?	?
Poland/Kce-1051/2022	EPI_ISL_9482631	2022-01-31	Medyczne Laboratorium Diagnostyczne	Szpital Miejski nr 4 w Gliwicach Sp. z.o.o	WojewÃ³dzka Stacja Sanitarno-Epidemiologiczna w Katowicach	Beata Rozwadowska et al	?	?	?
Poland/Kce-1094/2022	EPI_ISL_9664878	2022-01-31	WSSE Katowice	WojewÃ³dzka Stacja Sanitarno-Epidemiologiczna w Katowicach	Beata Rozwadowska et al	?	?	?
Poland/Kce-1097/2022	EPI_ISL_9664837	2022-01-31	WSSE Katowice	WojewÃ³dzka Stacja Sanitarno-Epidemiologiczna w Katowicach	Beata Rozwadowska et al	?	?	?
Poland/Kce-1106/2022	EPI_ISL_9664827	2022-01-31	WSSE Katowice	WojewÃ³dzka Stacja Sanitarno-Epidemiologiczna w Katowicach	Beata Rozwadowska et al	?	?	?
Poland/Kce-1116/2022	EPI_ISL_9664845	2022-01-31	WSSE Katowice	WojewÃ³dzka Stacja Sanitarno-Epidemiologiczna w Katowicach	Beata Rozwadowska et al	?	?	?
Poland/Kce-1120/2022	EPI_ISL_9664846	2022-01-31	Medyczne Laboratorium Diagnostyczne VITO-MED Sp. z o. o.	WojewÃ³dzka Stacja Sanitarno-Epidemiologiczna w Katowicach	Beata Rozwadowska et al	?	?	?
Poland/Kce-1161/2022	EPI_ISL_9664829	2022-02-01	Slaski Park Technologii Medycznych Kardio-Med Silesia	WojewÃ³dzka Stacja Sanitarno-Epidemiologiczna w Katowicach	Beata Rozwadowska et al	?	?	?
Poland/Kce-1170/2022	EPI_ISL_9664863	2022-02-01	Slaski Park Technologii Medycznych Kardio-Med Silesia	WojewÃ³dzka Stacja Sanitarno-Epidemiologiczna w Katowicach	Beata Rozwadowska et al	?	?	?
Poland/Kce-1175/2022	EPI_ISL_9664867	2022-02-01	Slaski Park Technologii Medycznych Kardio-Med Silesia	WojewÃ³dzka Stacja Sanitarno-Epidemiologiczna w Katowicach	Beata Rozwadowska et al	?	?	?
Poland/Kce-1178/2022	EPI_ISL_9664869	2022-02-01	Slaski Park Technologii Medycznych Kardio-Med Silesia	WojewÃ³dzka Stacja Sanitarno-Epidemiologiczna w Katowicach	Beata Rozwadowska et al	?	?	?
Poland/Kce-1182/2022	EPI_ISL_9551680	2022-01-31	Laboratorium Medyczne GynCentrum â€“ Oddzial Sosnowiec	WojewÃ³dzka Stacja Sanitarno-Epidemiologiczna w Katowicach	Beata Rozwadowska et al	?	?	?
Poland/Kce-1183/2022	EPI_ISL_9551681	2022-01-31	Laboratorium Medyczne GynCentrum â€“ Oddzial Sosnowiec	WojewÃ³dzka Stacja Sanitarno-Epidemiologiczna w Katowicach	Beata Rozwadowska et al	?	?	?
Poland/Kce-1238/2022	EPI_ISL_9551736	2022-01-31	Laboratorium Medyczne GynCentrum â€“ Oddzial Sosnowiec	WojewÃ³dzka Stacja Sanitarno-Epidemiologiczna w Katowicach	Beata Rozwadowska et al	?	?	?
Poland/Kce-1247/2021	EPI_ISL_7154197	2021-11-18	ZakÅ‚ad Genetyki Synevo	WojewÃ³dzka Stacja Sanitarno-Epidemiologiczna w Katowicach	Beata Rozwadowska et al	?	?	?
Poland/Kce-1248/2022	EPI_ISL_9551746	2022-01-31	Laboratorium Medyczne GynCentrum â€“ Oddzial Sosnowiec	WojewÃ³dzka Stacja Sanitarno-Epidemiologiczna w Katowicach	Beata Rozwadowska et al	?	?	?
Poland/Kce-1257/2021	EPI_ISL_7154230	2021-11-18	ZakÅ‚ad Genetyki Synevo	WojewÃ³dzka Stacja Sanitarno-Epidemiologiczna w Katowicach	Beata Rozwadowska et al	?	?	?
Poland/Kce-1269/2022	EPI_ISL_9551767	2022-01-31	Laboratorium Medyczne GynCentrum â€“ Oddzial Sosnowiec	WojewÃ³dzka Stacja Sanitarno-Epidemiologiczna w Katowicach	Beata Rozwadowska et al	?	?	?
Poland/Kce-1298/2022	EPI_ISL_9569010	2022-01-31	Laboratorium Medyczne GynCentrum â€“ Oddzial Sosnowiec	WojewÃ³dzka Stacja Sanitarno-Epidemiologiczna w Katowicach	Beata Rozwadowska et al	?	?	?
Poland/Kce-1316/2022	EPI_ISL_9569028	2022-01-31	Laboratorium Medyczne GynCentrum â€“ Oddzial Sosnowiec	WojewÃ³dzka Stacja Sanitarno-Epidemiologiczna w Katowicach	Beata Rozwadowska et al	?	?	?
Poland/Kce-1325/2022	EPI_ISL_9569037	2022-01-31	Laboratorium Medyczne GynCentrum â€“ Oddzial Sosnowiec	WojewÃ³dzka Stacja Sanitarno-Epidemiologiczna w Katowicach	Beata Rozwadowska et al	?	?	?
Poland/Kce-1326/2022	EPI_ISL_9569038	2022-01-31	Laboratorium Medyczne GynCentrum â€“ Oddzial Sosnowiec	WojewÃ³dzka Stacja Sanitarno-Epidemiologiczna w Katowicach	Beata Rozwadowska et al	?	?	?
Poland/Kce-1348/2022	EPI_ISL_9569060	2022-01-31	Medyczne Laboratorium Diagnostyczne VITO-MED Sp. z o. o.	WojewÃ³dzka Stacja Sanitarno-Epidemiologiczna w Katowicach	Beata Rozwadowska et al	?	?	?
Poland/Kce-1469/2022	EPI_ISL_9744660	2022-02-07	ÅšlÄ…ski Park Technologii Medycznych Kardio-Med Silesia	WojewÃ³dzka Stacja Sanitarno-Epidemiologiczna w Katowicach	Beata Rozwadowska et al	?	?	?
Poland/Kce-1474/2022	EPI_ISL_9744665	2022-02-07	ÅšlÄ…ski Park Technologii Medycznych Kardio-Med Silesia	WojewÃ³dzka Stacja Sanitarno-Epidemiologiczna w Katowicach	Beata Rozwadowska et al	?	?	?
Poland/Kce-148/2022	EPI_ISL_8864788	2022-01-10	ÅšlÄ…ski Park Technologii Medycznych Kardio-Med Silesia	WojewÃ³dzka Stacja Sanitarno-Epidemiologiczna w Katowicach	Beata Rozwadowska et al	?	?	?
Poland/Kce-151/2022	EPI_ISL_8864789	2022-01-14	Krakowski Szpital Specjalistyczny. im. Jana PawÅ‚a	WojewÃ³dzka Stacja Sanitarno-Epidemiologiczna w Katowicach	Beata Rozwadowska et al	?	?	?
Poland/Kce-1511/2022	EPI_ISL_9799925	2022-02-01	Laboratorium Medyczne GynCentrum OddziaÅ‚ Sosnowiec	WojewÃ³dzka Stacja Sanitarno-Epidemiologiczna w Katowicach	Beata Rozwadowska et al	?	?	?
Poland/Kce-1512/2021	EPI_ISL_7710772	2021-12-08	LABORATORIUM BADAÅƒ KLINICZNYCH WSSE w OPOLU	WojewÃ³dzka Stacja Sanitarno-Epidemiologiczna w Katowicach	Beata Rozwadowska et al	?	?	?
Poland/Kce-1518/2022	EPI_ISL_9799931	2022-02-01	Laboratorium Medyczne GynCentrum OddziaÅ‚ Sosnowiec	WojewÃ³dzka Stacja Sanitarno-Epidemiologiczna w Katowicach	Beata Rozwadowska et al	?	?	?
Poland/Kce-152/2022	EPI_ISL_8864790	2022-01-10	ÅšlÄ…ski Park Technologii Medycznych Kardio-Med Silesia	WojewÃ³dzka Stacja Sanitarno-Epidemiologiczna w Katowicach	Beata Rozwadowska et al	?	?	?
Poland/Kce-1529/2022	EPI_ISL_9799941	2022-02-01	Laboratorium Medyczne GynCentrum OddziaÅ‚ Sosnowiec	WojewÃ³dzka Stacja Sanitarno-Epidemiologiczna w Katowicach	Beata Rozwadowska et al	?	?	?
Poland/Kce-1530/2022	EPI_ISL_9799942	2022-02-01	Laboratorium Medyczne GynCentrum OddziaÅ‚ Sosnowiec	WojewÃ³dzka Stacja Sanitarno-Epidemiologiczna w Katowicach	Beata Rozwadowska et al	?	?	?
Poland/Kce-1531/2022	EPI_ISL_9799943	2022-02-01	Laboratorium Medyczne GynCentrum OddziaÅ‚ Sosnowiec	WojewÃ³dzka Stacja Sanitarno-Epidemiologiczna w Katowicach	Beata Rozwadowska et al	?	?	?
Poland/Kce-1532/2022	EPI_ISL_9799944	2022-02-01	Laboratorium Medyczne GynCentrum OddziaÅ‚ Sosnowiec	WojewÃ³dzka Stacja Sanitarno-Epidemiologiczna w Katowicach	Beata Rozwadowska et al	?	?	?
Poland/Kce-1536/2022	EPI_ISL_9799948	2022-02-01	Laboratorium Medyczne GynCentrum OddziaÅ‚ Sosnowiec	WojewÃ³dzka Stacja Sanitarno-Epidemiologiczna w Katowicach	Beata Rozwadowska et al	?	?	?
Poland/Kce-1541/2022	EPI_ISL_9799952	2022-02-01	Laboratorium Medyczne GynCentrum OddziaÅ‚ Sosnowiec	WojewÃ³dzka Stacja Sanitarno-Epidemiologiczna w Katowicach	Beata Rozwadowska et al	?	?	?
Poland/Kce-1549/2022	EPI_ISL_9799958	2022-02-02	Laboratorium Medyczne GynCentrum OddziaÅ‚ Sosnowiec	WojewÃ³dzka Stacja Sanitarno-Epidemiologiczna w Katowicach	Beata Rozwadowska et al	?	?	?
Poland/Kce-1551/2022	EPI_ISL_9799960	2022-02-02	Laboratorium Medyczne GynCentrum OddziaÅ‚ Sosnowiec	WojewÃ³dzka Stacja Sanitarno-Epidemiologiczna w Katowicach	Beata Rozwadowska et al	?	?	?
Poland/Kce-1552/2022	EPI_ISL_9799961	2022-02-02	Laboratorium Medyczne GynCentrum OddziaÅ‚ Sosnowiec	WojewÃ³dzka Stacja Sanitarno-Epidemiologiczna w Katowicach	Beata Rozwadowska et al	?	?	?
Poland/Kce-1553/2022	EPI_ISL_9799962	2022-02-02	Laboratorium Medyczne GynCentrum OddziaÅ‚ Sosnowiec	WojewÃ³dzka Stacja Sanitarno-Epidemiologiczna w Katowicach	Beata Rozwadowska et al	?	?	?
Poland/Kce-1564/2022	EPI_ISL_9799972	2022-02-02	Laboratorium Medyczne GynCentrum OddziaÅ‚ Sosnowiec	WojewÃ³dzka Stacja Sanitarno-Epidemiologiczna w Katowicach	Beata Rozwadowska et al	?	?	?
Poland/Kce-1591/2022	EPI_ISL_9799996	2022-02-02	Laboratorium Medyczne GynCentrum OddziaÅ‚ Sosnowiec	WojewÃ³dzka Stacja Sanitarno-Epidemiologiczna w Katowicach	Beata Rozwadowska et al	?	?	?
Poland/Kce-1618/2022	EPI_ISL_9796418	2022-02-07	Laboratorium Medyczne GynCentrum OddziaÅ‚ Sosnowiec	WojewÃ³dzka Stacja Sanitarno-Epidemiologiczna w Katowicach	Beata Rozwadowska et al	?	?	?
Poland/Kce-1626/2022	EPI_ISL_9796426	2022-02-07	Laboratorium Medyczne GynCentrum OddziaÅ‚ Sosnowiec	WojewÃ³dzka Stacja Sanitarno-Epidemiologiczna w Katowicach	Beata Rozwadowska et al	?	?	?
Poland/Kce-1647/2022	EPI_ISL_9796448	2022-02-07	Laboratorium Medyczne GynCentrum OddziaÅ‚ Sosnowiec	WojewÃ³dzka Stacja Sanitarno-Epidemiologiczna w Katowicach	Beata Rozwadowska et al	?	?	?
Poland/Kce-1648/2022	EPI_ISL_9796449	2022-02-07	Laboratorium Medyczne GynCentrum OddziaÅ‚ Sosnowiec	WojewÃ³dzka Stacja Sanitarno-Epidemiologiczna w Katowicach	Beata Rozwadowska et al	?	?	?
Poland/Kce-1661/2022	EPI_ISL_9796462	2022-02-07	Laboratorium Medyczne GynCentrum OddziaÅ‚ Sosnowiec	WojewÃ³dzka Stacja Sanitarno-Epidemiologiczna w Katowicach	Beata Rozwadowska et al	?	?	?
Poland/Kce-1673/2022	EPI_ISL_9796474	2022-02-07	Laboratorium Medyczne GynCentrum OddziaÅ‚ Sosnowiec	WojewÃ³dzka Stacja Sanitarno-Epidemiologiczna w Katowicach	Beata Rozwadowska et al	?	?	?
Poland/Kce-1687/2022	EPI_ISL_9796487	2022-02-07	Laboratorium Medyczne GynCentrum OddziaÅ‚ Sosnowiec	WojewÃ³dzka Stacja Sanitarno-Epidemiologiczna w Katowicach	Beata Rozwadowska et al	?	?	?
Poland/Kce-1690/2022	EPI_ISL_9796490	2022-02-07	Laboratorium Medyczne GynCentrum OddziaÅ‚ Sosnowiec	WojewÃ³dzka Stacja Sanitarno-Epidemiologiczna w Katowicach	Beata Rozwadowska et al	?	?	?
Poland/Kce-1702/2022	EPI_ISL_9859278	2022-02-07	Medyczne Laboratorium Diagnostyczne	Szpital Miejski nr 4 w Gliwicach Sp. z.o.o	WojewÃ³dzka Stacja Sanitarno-Epidemiologiczna w Katowicach	Beata Rozwadowska et al	?	?	?
Poland/Kce-1715/2022	EPI_ISL_9859288	2022-02-07	Laboratorium Medyczne GynCentrum OddziaÅ‚ Sosnowiec	WojewÃ³dzka Stacja Sanitarno-Epidemiologiczna w Katowicach	Beata Rozwadowska et al	?	?	?
Poland/Kce-1727/2022	EPI_ISL_9859300	2022-02-07	Laboratorium Medyczne GynCentrum OddziaÅ‚ Sosnowiec	WojewÃ³dzka Stacja Sanitarno-Epidemiologiczna w Katowicach	Beata Rozwadowska et al	?	?	?
Poland/Kce-1743/2022	EPI_ISL_9859316	2022-02-04	WSSE w Krakowie	WojewÃ³dzka Stacja Sanitarno-Epidemiologiczna w Katowicach	Beata Rozwadowska et al	?	?	?
Poland/Kce-1750/2022	EPI_ISL_9859323	2022-02-04	Krakowski Szpital Specjalistyczny. im. Jana PawÅ‚a	WojewÃ³dzka Stacja Sanitarno-Epidemiologiczna w Katowicach	Beata Rozwadowska et al	?	?	?
Poland/Kce-1754/2022	EPI_ISL_9859327	2022-02-04	Krakowski Szpital Specjalistyczny. im. Jana PawÅ‚a	WojewÃ³dzka Stacja Sanitarno-Epidemiologiczna w Katowicach	Beata Rozwadowska et al	?	?	?
Poland/Kce-1755/2022	EPI_ISL_9859328	2022-02-04	Krakowski Szpital Specjalistyczny. im. Jana PawÅ‚a	WojewÃ³dzka Stacja Sanitarno-Epidemiologiczna w Katowicach	Beata Rozwadowska et al	?	?	?
Poland/Kce-1762/2022	EPI_ISL_9859335	2022-02-08	LABORATORIUM BADAÅƒ KLINICZNYCH WSSE w OPOLU	WojewÃ³dzka Stacja Sanitarno-Epidemiologiczna w Katowicach	Beata Rozwadowska et al	?	?	?
Poland/Kce-1768/2022	EPI_ISL_9859341	2022-02-08	LABORATORIUM BADAÅƒ KLINICZNYCH WSSE w OPOLU	WojewÃ³dzka Stacja Sanitarno-Epidemiologiczna w Katowicach	Beata Rozwadowska et al	?	?	?
Poland/Kce-1769/2022	EPI_ISL_9859342	2022-02-08	LABORATORIUM BADAÅƒ KLINICZNYCH WSSE w OPOLU	WojewÃ³dzka Stacja Sanitarno-Epidemiologiczna w Katowicach	Beata Rozwadowska et al	?	?	?
Poland/Kce-1773/2022	EPI_ISL_9859346	2022-02-08	LABORATORIUM BADAÅƒ KLINICZNYCH WSSE w OPOLU	WojewÃ³dzka Stacja Sanitarno-Epidemiologiczna w Katowicach	Beata Rozwadowska et al	?	?	?
Poland/Kce-1812/2022	EPI_ISL_10069545	2022-02-08	Laboratorium BadaÅ„ Klinicznych WSSE w Opolu	WojewÃ³dzka Stacja Sanitarno-Epidemiologiczna w Katowicach	Beata Rozwadowska et al	?	?	?
Poland/Kce-1875/2022	EPI_ISL_10069535	2022-02-08	ÅšlÄ…ski Park Technologii Medycznych Kardio-Med Silesia	WojewÃ³dzka Stacja Sanitarno-Epidemiologiczna w Katowicach	Beata Rozwadowska et al	?	?	?
Poland/Kce-1879/2022	EPI_ISL_10069536	2022-02-08	ÅšlÄ…ski Park Technologii Medycznych Kardio-Med Silesia	WojewÃ³dzka Stacja Sanitarno-Epidemiologiczna w Katowicach	Beata Rozwadowska et al	?	?	?
Poland/Kce-1882/2022	EPI_ISL_10069537	2022-02-08	ÅšlÄ…ski Park Technologii Medycznych Kardio-Med Silesia	WojewÃ³dzka Stacja Sanitarno-Epidemiologiczna w Katowicach	Beata Rozwadowska et al	?	?	?
Poland/Kce-1883/2022	EPI_ISL_10069538	2022-02-08	ÅšlÄ…ski Park Technologii Medycznych Kardio-Med Silesia	WojewÃ³dzka Stacja Sanitarno-Epidemiologiczna w Katowicach	Beata Rozwadowska et al	?	?	?
Poland/Kce-1942/2022	EPI_ISL_10031444	2022-02-14	Laboratorium Medyczne GynCentrum â€“ OddziaÅ‚ Sosnowiec	WojewÃ³dzka Stacja Sanitarno-Epidemiologiczna w Katowicach	Beata Rozwadowska et al	?	?	?
Poland/Kce-1966/2022	EPI_ISL_10031463	2022-02-14	Laboratorium Medyczne GynCentrum â€“ OddziaÅ‚ Sosnowiec	WojewÃ³dzka Stacja Sanitarno-Epidemiologiczna w Katowicach	Beata Rozwadowska et al	?	?	?
Poland/Kce-1988/2022	EPI_ISL_10081319	2022-02-14	Laboratorium Medyczne GynCentrum â€“ OddziaÅ‚ Sosnowiec	WojewÃ³dzka Stacja Sanitarno-Epidemiologiczna w Katowicach	Beata Rozwadowska et al	?	?	?
Poland/Kce-2016/2022	EPI_ISL_10081347	2022-02-14	Laboratorium Medyczne GynCentrum â€“ OddziaÅ‚ Sosnowiec	WojewÃ³dzka Stacja Sanitarno-Epidemiologiczna w Katowicach	Beata Rozwadowska et al	?	?	?
Poland/Kce-2017/2022	EPI_ISL_10081348	2022-02-14	Laboratorium Medyczne GynCentrum â€“ OddziaÅ‚ Sosnowiec	WojewÃ³dzka Stacja Sanitarno-Epidemiologiczna w Katowicach	Beata Rozwadowska et al	?	?	?
Poland/Kce-2063/2021	EPI_ISL_8420963	2021-12-24	ZakÅ‚ad Genetyki Synevo	WojewÃ³dzka Stacja Sanitarno-Epidemiologiczna w Katowicach	Beata Rozwadowska et al	?	?	?
Poland/Kce-2064/2022	EPI_ISL_10081395	2022-02-14	ÅšlÄ…ski Park Technologii Medycznych Kardio-Med Silesia	WojewÃ³dzka Stacja Sanitarno-Epidemiologiczna w Katowicach	Beata Rozwadowska et al	?	?	?
Poland/Kce-2066/2021	EPI_ISL_8439382	2021-12-30	WSSE Katowice	WojewÃ³dzka Stacja Sanitarno-Epidemiologiczna w Katowicach	Beata Rozwadowska et al	?	?	?
Poland/Kce-2073/2022	EPI_ISL_10081404	2022-02-14	Laboratorium Analiz Lekarskich ALAB Katowice KoÅ›ciuszki	WojewÃ³dzka Stacja Sanitarno-Epidemiologiczna w Katowicach	Beata Rozwadowska et al	?	?	?
Poland/Kce-2077/2022	EPI_ISL_10255305	2022-02-14	Laboratorium Analiz Lekarskich ALAB Katowice KoÅ›ciuszki	WojewÃ³dzka Stacja Sanitarno-Epidemiologiczna w Katowicach	Beata Rozwadowska et al	?	?	?
Poland/Kce-2081/2022	EPI_ISL_10255306	2022-02-14	Laboratorium Medyczne LAB-MED SoÅ›nicowice	WojewÃ³dzka Stacja Sanitarno-Epidemiologiczna w Katowicach	Beata Rozwadowska et al	?	?	?
Poland/Kce-2108/2022	EPI_ISL_10255338	2022-02-14	Medyczne Laboratorium Diagnostyczne Centrum Medyczne Femina KapuÅ›niak Waleczek sp.j	WojewÃ³dzka Stacja Sanitarno-Epidemiologiczna w Katowicach	Beata Rozwadowska et al	?	?	?
Poland/Kce-2120/2022	EPI_ISL_10255307	2022-02-14	Medyczne Laboratorium Diagnostyczne Centrum Medyczne Femina KapuÅ›niak Waleczek sp.j	WojewÃ³dzka Stacja Sanitarno-Epidemiologiczna w Katowicach	Beata Rozwadowska et al	?	?	?
Poland/Kce-2131/2021	EPI_ISL_8439357	2021-12-31	WSSE w Krakowie	WojewÃ³dzka Stacja Sanitarno-Epidemiologiczna w Katowicach	Beata Rozwadowska et al	?	?	?
Poland/Kce-2144/2022	EPI_ISL_10255326	2022-02-14	Medyczne Laboratorium Diagnostyczne Centrum Medyczne Femina KapuÅ›niak Waleczek sp.j	WojewÃ³dzka Stacja Sanitarno-Epidemiologiczna w Katowicach	Beata Rozwadowska et al	?	?	?
Poland/Kce-2158/2021	EPI_ISL_8443477	2021-12-28	WSSE Katowice	WojewÃ³dzka Stacja Sanitarno-Epidemiologiczna w Katowicach	Beata Rozwadowska et al	?	?	?
Poland/Kce-2173/2022	EPI_ISL_10271127	2022-02-15	SPZOZ K-KOÅ¹LE	WojewÃ³dzka Stacja Sanitarno-Epidemiologiczna w Katowicach	Beata Rozwadowska et al	?	?	?
Poland/Kce-2208/2022	EPI_ISL_10271160	2022-02-15	SPZOZ K-KOÅ¹LE	WojewÃ³dzka Stacja Sanitarno-Epidemiologiczna w Katowicach	Beata Rozwadowska et al	?	?	?
Poland/Kce-2213/2022	EPI_ISL_10271164	2022-02-15	SPZOZ K-KOÅ¹LE	WojewÃ³dzka Stacja Sanitarno-Epidemiologiczna w Katowicach	Beata Rozwadowska et al	?	?	?
Poland/Kce-2217/2021	EPI_ISL_8607124	2021-12-28	WSSE Katowice	WojewÃ³dzka Stacja Sanitarno-Epidemiologiczna w Katowicach	Beata Rozwadowska et al	?	?	?
Poland/Kce-2228/2022	EPI_ISL_10271179	2022-02-15	SPZOZ K-KOÅ¹LE	WojewÃ³dzka Stacja Sanitarno-Epidemiologiczna w Katowicach	Beata Rozwadowska et al	?	?	?
Poland/Kce-2229/2022	EPI_ISL_10271180	2022-02-15	SPZOZ K-KOÅ¹LE	WojewÃ³dzka Stacja Sanitarno-Epidemiologiczna w Katowicach	Beata Rozwadowska et al	?	?	?
Poland/Kce-2257/2022	EPI_ISL_10271208	2022-02-18	WSSE w Krakowie	WojewÃ³dzka Stacja Sanitarno-Epidemiologiczna w Katowicach	Beata Rozwadowska et al	?	?	?
Poland/Kce-2305/2022	EPI_ISL_10312581	2022-02-21	Laboratorium Analiz Lekarskich ALAB Katowice KoÅ›ciuszki	WojewÃ³dzka Stacja Sanitarno-Epidemiologiczna w Katowicach	Beata Rozwadowska et al	?	?	?
Poland/Kce-2329/2022	EPI_ISL_10312605	2022-02-21	Medyczne Laboratorium Diagnostyczne Centrum Medyczne Femina KapuÅ›niak Waleczek sp.j	WojewÃ³dzka Stacja Sanitarno-Epidemiologiczna w Katowicach	Beata Rozwadowska et al	?	?	?
Poland/Kce-233/2022	EPI_ISL_8930520	2022-01-10	Medyczne Laboratorium Diagnostyczne VITO-MED Sp. z o. o.	WojewÃ³dzka Stacja Sanitarno-Epidemiologiczna w Katowicach	Beata Rozwadowska et al	?	?	?
Poland/Kce-234/2022	EPI_ISL_8930521	2022-01-10	Medyczne Laboratorium Diagnostyczne VITO-MED Sp. z o. o.	WojewÃ³dzka Stacja Sanitarno-Epidemiologiczna w Katowicach	Beata Rozwadowska et al	?	?	?
Poland/Kce-2389/2022	EPI_ISL_10402774	2022-02-15	WSSE w Katowicach	WojewÃ³dzka Stacja Sanitarno-Epidemiologiczna w Katowicach	Beata Rozwadowska et al	?	?	?
Poland/Kce-2408/2022	EPI_ISL_10402793	2022-02-21	Medyczne Laboratorium Diagnostyczne VITO-MED Sp. z o. o.	WojewÃ³dzka Stacja Sanitarno-Epidemiologiczna w Katowicach	Beata Rozwadowska et al	?	?	?
Poland/Kce-242/2022	EPI_ISL_8930523	2022-01-10	Medyczne Laboratorium Diagnostyczne VITO-MED Sp. z o. o.	WojewÃ³dzka Stacja Sanitarno-Epidemiologiczna w Katowicach	Beata Rozwadowska et al	?	?	?
Poland/Kce-2440/2022	EPI_ISL_10402825	2022-02-21	Laboratorium Medyczne GynCentrum â€“ OddziaÅ‚ Sosnowiec	WojewÃ³dzka Stacja Sanitarno-Epidemiologiczna w Katowicach	Beata Rozwadowska et al	?	?	?
Poland/Kce-2483/2022	EPI_ISL_10564016	2022-02-22	LABORATORIUM BADAÅƒ KLINICZNYCH WSSE w OPOLU	WojewÃ³dzka Stacja Sanitarno-Epidemiologiczna w Katowicach	Beata Rozwadowska et al	?	?	?
Poland/Kce-2515/2022	EPI_ISL_10564048	2022-02-22	SPZOZ K-KOÅ¹LE	WojewÃ³dzka Stacja Sanitarno-Epidemiologiczna w Katowicach	Beata Rozwadowska et al	?	?	?
Poland/Kce-2569/2022	EPI_ISL_10564100	2022-02-24	Laboratorium Medyczne GynCentrum â€“ OddziaÅ‚ Sosnowiec	WojewÃ³dzka Stacja Sanitarno-Epidemiologiczna w Katowicach	Beata Rozwadowska et al	?	?	?
Poland/Kce-2606/2022	EPI_ISL_10623391	2022-02-24	Laboratorium Medyczne GynCentrum â€“ OddziaÅ‚ Sosnowiec	WojewÃ³dzka Stacja Sanitarno-Epidemiologiczna w Katowicach	Beata Rozwadowska et al	?	?	?
Poland/Kce-2650/2022	EPI_ISL_10623435	2022-02-25	Vitomed Sp. z o.o.	WojewÃ³dzka Stacja Sanitarno-Epidemiologiczna w Katowicach	Beata Rozwadowska et al	?	?	?
Poland/Kce-2658/2022	EPI_ISL_10623443	2022-02-25	Szpital Specjalistyczny im. H. Klimontowicza Medyczne Laboratorium Mikrobiologiczne	WojewÃ³dzka Stacja Sanitarno-Epidemiologiczna w Katowicach	Beata Rozwadowska et al	?	?	?
Poland/Kce-2672/2022	EPI_ISL_10623457	2022-02-25	Vitomed Sp. z o.o.	WojewÃ³dzka Stacja Sanitarno-Epidemiologiczna w Katowicach	Beata Rozwadowska et al	?	?	?
Poland/Kce-2706/2022	EPI_ISL_10656817	2022-02-25	WSSE w Krakowie	WojewÃ³dzka Stacja Sanitarno-Epidemiologiczna w Katowicach	Beata Rozwadowska et al	?	?	?
Poland/Kce-2707/2022	EPI_ISL_10656818	2022-02-25	Szpital Uniwersytecki w Krakowie	WojewÃ³dzka Stacja Sanitarno-Epidemiologiczna w Katowicach	Beata Rozwadowska et al	?	?	?
Poland/Kce-273/2022	EPI_ISL_8930527	2022-01-14	Krakowski Szpital Specjalistyczny. im. Jana PawÅ‚a	WojewÃ³dzka Stacja Sanitarno-Epidemiologiczna w Katowicach	Beata Rozwadowska et al	?	?	?
Poland/Kce-2731/2022	EPI_ISL_10656842	2022-02-25	Szpital Uniwersytecki w Krakowie	WojewÃ³dzka Stacja Sanitarno-Epidemiologiczna w Katowicach	Beata Rozwadowska et al	?	?	?
Poland/Kce-2733/2022	EPI_ISL_10656844	2022-02-25	Diagnostyka Sp. z o.o.	WojewÃ³dzka Stacja Sanitarno-Epidemiologiczna w Katowicach	Beata Rozwadowska et al	?	?	?
Poland/Kce-2741/2022	EPI_ISL_10656852	2022-02-25	Diagnostyka Sp. z o.o.	WojewÃ³dzka Stacja Sanitarno-Epidemiologiczna w Katowicach	Beata Rozwadowska et al	?	?	?
Poland/Kce-2744/2022	EPI_ISL_10656854	2022-02-25	Diagnostyka Sp. z o.o.	WojewÃ³dzka Stacja Sanitarno-Epidemiologiczna w Katowicach	Beata Rozwadowska et al	?	?	?
Poland/Kce-2751/2022	EPI_ISL_10656861	2022-02-25	Szpital Specjalistyczny im. H. Klimontowicza Medyczne Laboratorium Mikrobiologiczne	WojewÃ³dzka Stacja Sanitarno-Epidemiologiczna w Katowicach	Beata Rozwadowska et al	?	?	?
Poland/Kce-277/2022	EPI_ISL_8930529	2022-01-14	Krakowski Szpital Specjalistyczny. im. Jana PawÅ‚a	WojewÃ³dzka Stacja Sanitarno-Epidemiologiczna w Katowicach	Beata Rozwadowska et al	?	?	?
Poland/Kce-279/2022	EPI_ISL_8930531	2022-01-14	Krakowski Szpital Specjalistyczny. im. Jana PawÅ‚a	WojewÃ³dzka Stacja Sanitarno-Epidemiologiczna w Katowicach	Beata Rozwadowska et al	?	?	?
Poland/Kce-2792/2022	EPI_ISL_10656902	2022-02-28	Medyczne Laboratorium Diagnostyczne Centrum Medyczne Femina KapuÅ›niak Waleczek sp.j	WojewÃ³dzka Stacja Sanitarno-Epidemiologiczna w Katowicach	Beata Rozwadowska et al	?	?	?
Poland/Kce-282/2022	EPI_ISL_8930534	2022-01-14	Krakowski Szpital Specjalistyczny. im. Jana PawÅ‚a	WojewÃ³dzka Stacja Sanitarno-Epidemiologiczna w Katowicach	Beata Rozwadowska et al	?	?	?
Poland/Kce-283/2022	EPI_ISL_8930535	2022-01-14	Krakowski Szpital Specjalistyczny. im. Jana PawÅ‚a	WojewÃ³dzka Stacja Sanitarno-Epidemiologiczna w Katowicach	Beata Rozwadowska et al	?	?	?
Poland/Kce-2838/2022	EPI_ISL_10703571	2022-02-28	Medyczne Laboratorium Diagnostyczne VITO-MED Sp. z o. o.	WojewÃ³dzka Stacja Sanitarno-Epidemiologiczna w Katowicach	Beata Rozwadowska et al	?	?	?
Poland/Kce-2841/2022	EPI_ISL_10703574	2022-02-28	Medyczne Laboratorium Diagnostyczne VITO-MED Sp. z o. o.	WojewÃ³dzka Stacja Sanitarno-Epidemiologiczna w Katowicach	Beata Rozwadowska et al	?	?	?
Poland/Kce-2851/2022	EPI_ISL_10703584	2022-02-28	Medyczne Laboratorium Diagnostyczne VITO-MED Sp. z o. o.	WojewÃ³dzka Stacja Sanitarno-Epidemiologiczna w Katowicach	Beata Rozwadowska et al	?	?	?
Poland/Kce-288/2022	EPI_ISL_8930537	2022-01-17	Laboratorium Medyczne GynCentrum â€“ OddziaÅ‚ Sosnowiec	WojewÃ³dzka Stacja Sanitarno-Epidemiologiczna w Katowicach	Beata Rozwadowska et al	?	?	?
Poland/Kce-2890/2022	EPI_ISL_10703621	2022-03-01	LABORATORIUM BADAÅƒ KLINICZNYCH WSSE w OPOLU	WojewÃ³dzka Stacja Sanitarno-Epidemiologiczna w Katowicach	Beata Rozwadowska et al	?	?	?
Poland/Kce-291/2022	EPI_ISL_8930538	2022-01-17	Laboratorium Medyczne GynCentrum â€“ OddziaÅ‚ Sosnowiec	WojewÃ³dzka Stacja Sanitarno-Epidemiologiczna w Katowicach	Beata Rozwadowska et al	?	?	?
Poland/Kce-314/2022	EPI_ISL_8930546	2022-01-17	Medyczne Laboratorium Diagnostyczne Centrum Medyczne Femina KapuÅ›niak Waleczek sp.j	WojewÃ³dzka Stacja Sanitarno-Epidemiologiczna w Katowicach	Beata Rozwadowska et al	?	?	?
Poland/Kce-320/2022	EPI_ISL_8930547	2022-01-17	Medyczne Laboratorium Diagnostyczne Centrum Medyczne Femina KapuÅ›niak Waleczek sp.j	WojewÃ³dzka Stacja Sanitarno-Epidemiologiczna w Katowicach	Beata Rozwadowska et al	?	?	?
Poland/Kce-34/2022	EPI_ISL_8750899	2022-01-11	LABORATORIUM BADAÅƒ KLINICZNYCH WSSE w OPOLU	WojewÃ³dzka Stacja Sanitarno-Epidemiologiczna w Katowicach	Beata Rozwadowska et al	?	?	?
Poland/Kce-343/2022	EPI_ISL_8985336	2022-01-17	ÅšlÄ…ski Park Technologii Medycznych Kardio-Med Silesia	WojewÃ³dzka Stacja Sanitarno-Epidemiologiczna w Katowicach	Beata Rozwadowska et al	?	?	?
Poland/Kce-344/2022	EPI_ISL_8985337	2022-01-18	Laboratorium Analiz Lekarskich ALAB Katowice KoÅ›ciuszki	WojewÃ³dzka Stacja Sanitarno-Epidemiologiczna w Katowicach	Beata Rozwadowska et al	?	?	?
Poland/Kce-349/2022	EPI_ISL_8985342	2022-01-18	Laboratorium Analiz Lekarskich ALAB Katowice KoÅ›ciuszki	WojewÃ³dzka Stacja Sanitarno-Epidemiologiczna w Katowicach	Beata Rozwadowska et al	?	?	?
Poland/Kce-364/2022	EPI_ISL_8985357	2022-01-17	Medyczne Laboratorium Diagnostyczne	Szpital Miejski nr 4 w Gliwicach Sp. z.o.o	WojewÃ³dzka Stacja Sanitarno-Epidemiologiczna w Katowicach	Beata Rozwadowska et al	?	?	?
Poland/Kce-369/2022	EPI_ISL_8985362	2022-01-17	Medyczne Laboratorium Diagnostyczne Centrum Medyczne Femina KapuÅ›niak Waleczek sp.j	WojewÃ³dzka Stacja Sanitarno-Epidemiologiczna w Katowicach	Beata Rozwadowska et al	?	?	?
Poland/Kce-383/2022	EPI_ISL_8985374	2022-01-17	Medyczne Laboratorium Diagnostyczne Centrum Medyczne Femina KapuÅ›niak Waleczek sp.j	WojewÃ³dzka Stacja Sanitarno-Epidemiologiczna w Katowicach	Beata Rozwadowska et al	?	?	?
Poland/Kce-385/2022	EPI_ISL_8985376	2022-01-17	Medyczne Laboratorium Diagnostyczne Centrum Medyczne Femina KapuÅ›niak Waleczek sp.j	WojewÃ³dzka Stacja Sanitarno-Epidemiologiczna w Katowicach	Beata Rozwadowska et al	?	?	?
Poland/Kce-397/2022	EPI_ISL_8985388	2022-01-17	Laboratorium Medyczne LAB-MED SoÅ›nicowice	WojewÃ³dzka Stacja Sanitarno-Epidemiologiczna w Katowicach	Beata Rozwadowska et al	?	?	?
Poland/Kce-398/2022	EPI_ISL_8985389	2022-01-17	Laboratorium Medyczne LAB-MED SoÅ›nicowice	WojewÃ³dzka Stacja Sanitarno-Epidemiologiczna w Katowicach	Beata Rozwadowska et al	?	?	?
Poland/Kce-402/2022	EPI_ISL_8985393	2022-01-17	Laboratorium Medyczne LAB-MED SoÅ›nicowice	WojewÃ³dzka Stacja Sanitarno-Epidemiologiczna w Katowicach	Beata Rozwadowska et al	?	?	?
Poland/Kce-403/2022	EPI_ISL_8985394	2022-01-17	Laboratorium Medyczne LAB-MED SoÅ›nicowice	WojewÃ³dzka Stacja Sanitarno-Epidemiologiczna w Katowicach	Beata Rozwadowska et al	?	?	?
Poland/Kce-405/2022	EPI_ISL_8985396	2022-01-17	Laboratorium Medyczne LAB-MED SoÅ›nicowice	WojewÃ³dzka Stacja Sanitarno-Epidemiologiczna w Katowicach	Beata Rozwadowska et al	?	?	?
Poland/Kce-407/2022	EPI_ISL_8985398	2022-01-17	ÅšlÄ…ski Park Technologii Medycznych Kardio-Med Silesia	WojewÃ³dzka Stacja Sanitarno-Epidemiologiczna w Katowicach	Beata Rozwadowska et al	?	?	?
Poland/Kce-412/2022	EPI_ISL_8985403	2022-01-18	Laboratorium Analiz Lekarskich ALAB Katowice KoÅ›ciuszki	WojewÃ³dzka Stacja Sanitarno-Epidemiologiczna w Katowicach	Beata Rozwadowska et al	?	?	?
Poland/Kce-423/2022	EPI_ISL_8985425	2022-01-12	WSSE Katowice	WojewÃ³dzka Stacja Sanitarno-Epidemiologiczna w Katowicach	Beata Rozwadowska et al	?	?	?
Poland/Kce-424/2022	EPI_ISL_8985426	2022-01-13	WSSE Katowice	WojewÃ³dzka Stacja Sanitarno-Epidemiologiczna w Katowicach	Beata Rozwadowska et al	?	?	?
Poland/Kce-456/2022	EPI_ISL_9131334	2022-01-18	LABORATORIUM BADAÅƒ KLINICZNYCH WSSE w OPOLU	WojewÃ³dzka Stacja Sanitarno-Epidemiologiczna w Katowicach	Beata Rozwadowska et al	?	?	?
Poland/Kce-475/2022	EPI_ISL_9131328	2022-01-18	LABORATORIUM BADAÅƒ KLINICZNYCH WSSE w OPOLU	WojewÃ³dzka Stacja Sanitarno-Epidemiologiczna w Katowicach	Beata Rozwadowska et al	?	?	?
Poland/Kce-522/2022	EPI_ISL_9131339	2022-01-18	LABORATORIUM BADAÅƒ KLINICZNYCH WSSE w OPOLU	WojewÃ³dzka Stacja Sanitarno-Epidemiologiczna w Katowicach	Beata Rozwadowska et al	?	?	?
Poland/Kce-524/2022	EPI_ISL_9131340	2022-01-18	LABORATORIUM BADAÅƒ KLINICZNYCH WSSE w OPOLU	WojewÃ³dzka Stacja Sanitarno-Epidemiologiczna w Katowicach	Beata Rozwadowska et al	?	?	?
Poland/Kce-525/2022	EPI_ISL_9131345	2022-01-17	Laboratorium Medyczne GynCentrum â€“ OddziaÅ‚ Sosnowiec	WojewÃ³dzka Stacja Sanitarno-Epidemiologiczna w Katowicach	Beata Rozwadowska et al	?	?	?
Poland/Kce-535/2022	EPI_ISL_9131346	2022-01-17	Laboratorium Medyczne GynCentrum â€“ OddziaÅ‚ Sosnowiec	WojewÃ³dzka Stacja Sanitarno-Epidemiologiczna w Katowicach	Beata Rozwadowska et al	?	?	?
Poland/Kce-537/2022	EPI_ISL_9131347	2022-01-17	Laboratorium Medyczne GynCentrum â€“ OddziaÅ‚ Sosnowiec	WojewÃ³dzka Stacja Sanitarno-Epidemiologiczna w Katowicach	Beata Rozwadowska et al	?	?	?
Poland/Kce-538/2022	EPI_ISL_9131348	2022-01-17	Laboratorium Medyczne GynCentrum â€“ OddziaÅ‚ Sosnowiec	WojewÃ³dzka Stacja Sanitarno-Epidemiologiczna w Katowicach	Beata Rozwadowska et al	?	?	?
Poland/Kce-543/2022	EPI_ISL_9131349	2022-01-17	Laboratorium Medyczne GynCentrum â€“ OddziaÅ‚ Sosnowiec	WojewÃ³dzka Stacja Sanitarno-Epidemiologiczna w Katowicach	Beata Rozwadowska et al	?	?	?
Poland/Kce-547/2022	EPI_ISL_9176069	2022-01-17	Laboratorium Medyczne GynCentrum â€“ OddziaÅ‚ Sosnowiec	WojewÃ³dzka Stacja Sanitarno-Epidemiologiczna w Katowicach	Beata Rozwadowska et al	?	?	?
Poland/Kce-563/2022	EPI_ISL_9176086	2022-01-17	Medyczne Laboratorium Diagnostyczne VITO-MED Sp. z o. o.	WojewÃ³dzka Stacja Sanitarno-Epidemiologiczna w Katowicach	Beata Rozwadowska et al	?	?	?
Poland/Kce-571/2022	EPI_ISL_9176094	2022-01-17	Medyczne Laboratorium Diagnostyczne VITO-MED Sp. z o. o.	WojewÃ³dzka Stacja Sanitarno-Epidemiologiczna w Katowicach	Beata Rozwadowska et al	?	?	?
Poland/Kce-578/2022	EPI_ISL_9176101	2022-01-17	Medyczne Laboratorium Diagnostyczne VITO-MED Sp. z o. o.	WojewÃ³dzka Stacja Sanitarno-Epidemiologiczna w Katowicach	Beata Rozwadowska et al	?	?	?
Poland/Kce-588/2022	EPI_ISL_9176111	2022-01-17	Medyczne Laboratorium Diagnostyczne VITO-MED Sp. z o. o.	WojewÃ³dzka Stacja Sanitarno-Epidemiologiczna w Katowicach	Beata Rozwadowska et al	?	?	?
Poland/Kce-591/2022	EPI_ISL_9176114	2022-01-17	Medyczne Laboratorium Diagnostyczne VITO-MED Sp. z o. o.	WojewÃ³dzka Stacja Sanitarno-Epidemiologiczna w Katowicach	Beata Rozwadowska et al	?	?	?
Poland/Kce-592/2022	EPI_ISL_9176115	2022-01-17	Medyczne Laboratorium Diagnostyczne VITO-MED Sp. z o. o.	WojewÃ³dzka Stacja Sanitarno-Epidemiologiczna w Katowicach	Beata Rozwadowska et al	?	?	?
Poland/Kce-595/2022	EPI_ISL_9176118	2022-01-17	Medyczne Laboratorium Diagnostyczne VITO-MED Sp. z o. o.	WojewÃ³dzka Stacja Sanitarno-Epidemiologiczna w Katowicach	Beata Rozwadowska et al	?	?	?
Poland/Kce-603/2022	EPI_ISL_9176126	2022-01-17	Laboratorium Medyczne GynCentrum â€“ OddziaÅ‚ Sosnowiec	WojewÃ³dzka Stacja Sanitarno-Epidemiologiczna w Katowicach	Beata Rozwadowska et al	?	?	?
Poland/Kce-608/2022	EPI_ISL_9176131	2022-01-17	Laboratorium Medyczne GynCentrum â€“ OddziaÅ‚ Sosnowiec	WojewÃ³dzka Stacja Sanitarno-Epidemiologiczna w Katowicach	Beata Rozwadowska et al	?	?	?
Poland/Kce-685/2022	EPI_ISL_9274097	2022-01-20	Laboratorium AHOP	WojewÃ³dzka Stacja Sanitarno-Epidemiologiczna w Katowicach	Beata Rozwadowska et al	?	?	?
Poland/Kce-733/2022	EPI_ISL_9274145	2022-01-25	Medyczne Laboratorium Diagnostyczne	Szpital Miejski nr 4 w Gliwicach Sp. z.o.o	WojewÃ³dzka Stacja Sanitarno-Epidemiologiczna w Katowicach	Beata Rozwadowska et al	?	?	?
Poland/Kce-735/2022	EPI_ISL_9274147	2022-01-25	Medyczne Laboratorium Diagnostyczne	Szpital Miejski nr 4 w Gliwicach Sp. z.o.o	WojewÃ³dzka Stacja Sanitarno-Epidemiologiczna w Katowicach	Beata Rozwadowska et al	?	?	?
Poland/Kce-765/2022	EPI_ISL_9404656	2022-01-25	Medyczne Laboratorium Diagnostyczne Centrum Medyczne Femina KapuÅ›niak Waleczek sp.j	WojewÃ³dzka Stacja Sanitarno-Epidemiologiczna w Katowicach	Beata Rozwadowska et al	?	?	?
Poland/Kce-782/2022	EPI_ISL_9404670	2022-01-25	Medyczne Laboratorium Diagnostyczne Centrum Medyczne Femina KapuÅ›niak Waleczek sp.j	WojewÃ³dzka Stacja Sanitarno-Epidemiologiczna w Katowicach	Beata Rozwadowska et al	?	?	?
Poland/Kce-789/2022	EPI_ISL_9404677	2022-01-25	Medyczne Laboratorium Diagnostyczne Centrum Medyczne Femina KapuÅ›niak Waleczek sp.j	WojewÃ³dzka Stacja Sanitarno-Epidemiologiczna w Katowicach	Beata Rozwadowska et al	?	?	?
Poland/Kce-798/2022	EPI_ISL_9404686	2022-01-25	Medyczne Laboratorium Diagnostyczne Centrum Medyczne Femina KapuÅ›niak Waleczek sp.j	WojewÃ³dzka Stacja Sanitarno-Epidemiologiczna w Katowicach	Beata Rozwadowska et al	?	?	?
Poland/Kce-807/2022	EPI_ISL_9404695	2022-01-25	Medyczne Laboratorium Diagnostyczne Centrum Medyczne Femina KapuÅ›niak Waleczek sp.j	WojewÃ³dzka Stacja Sanitarno-Epidemiologiczna w Katowicach	Beata Rozwadowska et al	?	?	?
Poland/Kce-813/2022	EPI_ISL_9404701	2022-01-25	Medyczne Laboratorium Diagnostyczne Centrum Medyczne Femina KapuÅ›niak Waleczek sp.j	WojewÃ³dzka Stacja Sanitarno-Epidemiologiczna w Katowicach	Beata Rozwadowska et al	?	?	?
Poland/Kce-816/2022	EPI_ISL_9404704	2022-01-25	Medyczne Laboratorium Diagnostyczne Centrum Medyczne Femina KapuÅ›niak Waleczek sp.j	WojewÃ³dzka Stacja Sanitarno-Epidemiologiczna w Katowicach	Beata Rozwadowska et al	?	?	?
Poland/Kce-825/2022	EPI_ISL_9404714	2022-01-25	ÅšlÄ…ski Park Technologii Medycznych Kardio-Med Silesia	WojewÃ³dzka Stacja Sanitarno-Epidemiologiczna w Katowicach	Beata Rozwadowska et al	?	?	?
Poland/Kce-836/2022	EPI_ISL_9404725	2022-01-25	ÅšlÄ…ski Park Technologii Medycznych Kardio-Med Silesia	WojewÃ³dzka Stacja Sanitarno-Epidemiologiczna w Katowicach	Beata Rozwadowska et al	?	?	?
Poland/Kce-839/2022	EPI_ISL_9404728	2022-01-25	ÅšlÄ…ski Park Technologii Medycznych Kardio-Med Silesia	WojewÃ³dzka Stacja Sanitarno-Epidemiologiczna w Katowicach	Beata Rozwadowska et al	?	?	?
Poland/Kce-853/2022	EPI_ISL_9404741	2022-01-25	Medyczne Laboratorium Diagnostyczne VITO-MED Sp. z o. o.	WojewÃ³dzka Stacja Sanitarno-Epidemiologiczna w Katowicach	Beata Rozwadowska et al	?	?	?
Poland/Kce-855/2022	EPI_ISL_9404743	2022-01-25	Medyczne Laboratorium Diagnostyczne VITO-MED Sp. z o. o.	WojewÃ³dzka Stacja Sanitarno-Epidemiologiczna w Katowicach	Beata Rozwadowska et al	?	?	?
Poland/Kce-866/2022	EPI_ISL_9275160	2022-01-25	Laboratorium Medyczne GynCentrum â€“ OddziaÅ‚ Sosnowiec	WojewÃ³dzka Stacja Sanitarno-Epidemiologiczna w Katowicach	Beata Rozwadowska et al	?	?	?
Poland/Kce-889/2022	EPI_ISL_9275183	2022-01-25	Laboratorium Medyczne GynCentrum â€“ OddziaÅ‚ Sosnowiec	WojewÃ³dzka Stacja Sanitarno-Epidemiologiczna w Katowicach	Beata Rozwadowska et al	?	?	?
Poland/Kce-935/2022	EPI_ISL_9275229	2022-01-25	Laboratorium Medyczne GynCentrum â€“ OddziaÅ‚ Sosnowiec	WojewÃ³dzka Stacja Sanitarno-Epidemiologiczna w Katowicach	Beata Rozwadowska et al	?	?	?
Poland/Kce-946/2022	EPI_ISL_9275240	2022-01-25	Laboratorium Medyczne GynCentrum â€“ OddziaÅ‚ Sosnowiec	WojewÃ³dzka Stacja Sanitarno-Epidemiologiczna w Katowicach	Beata Rozwadowska et al	?	?	?
Poland/Kce-955/2022	EPI_ISL_9275249	2022-01-25	Laboratorium Medyczne GynCentrum â€“ OddziaÅ‚ Sosnowiec	WojewÃ³dzka Stacja Sanitarno-Epidemiologiczna w Katowicach	Beata Rozwadowska et al	?	?	?
Poland/Kce-966/2022	EPI_ISL_9482549	2022-01-25	Medyczne Laboratorium Diagnostyczne VITO-MED Sp. z o. o.	WojewÃ³dzka Stacja Sanitarno-Epidemiologiczna w Katowicach	Beata Rozwadowska et al	?	?	?
Poland/Kce-980/2022	EPI_ISL_9482562	2022-01-31	Laboratorium Analiz Lekarskich ALAB Katowice KoÅ›ciuszki	WojewÃ³dzka Stacja Sanitarno-Epidemiologiczna w Katowicach	Beata Rozwadowska et al	?	?	?
Poland/Kce-993/2022	EPI_ISL_9482573	2022-01-31	Laboratorium Medyczne LAB-MED SoÅ›nicowice	WojewÃ³dzka Stacja Sanitarno-Epidemiologiczna w Katowicach	Beata Rozwadowska et al	?	?	?
Poland/Kce-994/2022	EPI_ISL_9482574	2022-01-31	Laboratorium Medyczne LAB-MED SoÅ›nicowice	WojewÃ³dzka Stacja Sanitarno-Epidemiologiczna w Katowicach	Beata Rozwadowska et al	?	?	?
Poland/MIHE-220130085/2022	EPI_ISL_9963997	2022-01-29	Biological Threats Identification and Countermeasure Centre	Biological Threats Identification and Countermeasure Centre	Lepionka Tomasz et al	?	?	?
Poland/PL_P443/2022	EPI_ISL_9658269	2022-01-28	Diagnostyka. Laboratoria Medyczne.	1. ViroGenetics - BSL3 Laboratory of Virology	MaÅ‚opolska Centre of Biotechnology	Jagiellonian University; 2. Diagtron Laboratoria Åukasz RÄ…balski	Rabalski L. et al	?	?	?
Poland/PL_P444/2022	EPI_ISL_9658266	2022-01-18	Diagnostyka. Laboratoria Medyczne.	1. ViroGenetics - BSL3 Laboratory of Virology	MaÅ‚opolska Centre of Biotechnology	Jagiellonian University; 2. Diagtron Laboratoria Åukasz RÄ…balski	Rabalski L. et al	?	?	?
Poland/PL_P450/2022	EPI_ISL_9658267	2022-01-18	Diagnostyka. Laboratoria Medyczne.	1. ViroGenetics - BSL3 Laboratory of Virology	MaÅ‚opolska Centre of Biotechnology	Jagiellonian University; 2. Diagtron Laboratoria Åukasz RÄ…balski	Rabalski L. et al	?	?	?
Poland/PL_P455/2022	EPI_ISL_9658287	2022-01-28	Diagnostyka. Laboratoria Medyczne.	1. ViroGenetics - BSL3 Laboratory of Virology	MaÅ‚opolska Centre of Biotechnology	Jagiellonian University; 2. Diagtron Laboratoria Åukasz RÄ…balski	Rabalski L. et al	?	?	?
Poland/PL_P468/2022	EPI_ISL_9658268	2022-01-28	Diagnostyka. Laboratoria Medyczne.	1. ViroGenetics - BSL3 Laboratory of Virology	MaÅ‚opolska Centre of Biotechnology	Jagiellonian University; 2. Diagtron Laboratoria Åukasz RÄ…balski	Rabalski L. et al	?	?	?
Poland/PL_P485/2022	EPI_ISL_9658275	2022-01-29	Diagnostyka. Laboratoria Medyczne.	1. ViroGenetics - BSL3 Laboratory of Virology	MaÅ‚opolska Centre of Biotechnology	Jagiellonian University; 2. Diagtron Laboratoria Åukasz RÄ…balski	Rabalski L. et al	?	?	?
Poland/PL_P490/2022	EPI_ISL_9658272	2022-01-25	Diagnostyka. Laboratoria Medyczne.	1. ViroGenetics - BSL3 Laboratory of Virology	MaÅ‚opolska Centre of Biotechnology	Jagiellonian University; 2. Diagtron Laboratoria Åukasz RÄ…balski	Rabalski L. et al	?	?	?
Poland/PL_P496/2022	EPI_ISL_9658291	2022-01-28	Diagnostyka. Laboratoria Medyczne.	1. ViroGenetics - BSL3 Laboratory of Virology	MaÅ‚opolska Centre of Biotechnology	Jagiellonian University; 2. Diagtron Laboratoria Åukasz RÄ…balski	Rabalski L. et al	?	?	?
Poland/PL_P509/2022	EPI_ISL_9658263	2022-01-24	Diagnostyka. Laboratoria Medyczne.	1. ViroGenetics - BSL3 Laboratory of Virology	MaÅ‚opolska Centre of Biotechnology	Jagiellonian University; 2. Diagtron Laboratoria Åukasz RÄ…balski	Rabalski L. et al	?	?	?
Poland/PL_P571/2022	EPI_ISL_9699584	2022-01-18	Diagnostyka. Laboratoria Medyczne.	1. ViroGenetics - BSL3 Laboratory of Virology	MaÅ‚opolska Centre of Biotechnology	Jagiellonian University; 2. Diagtron Laboratoria Åukasz RÄ…balski	Rabalski L. et al	?	?	?
Poland/PL_P575/2022	EPI_ISL_9699588	2022-01-22	Diagnostyka. Laboratoria Medyczne.	1. ViroGenetics - BSL3 Laboratory of Virology	MaÅ‚opolska Centre of Biotechnology	Jagiellonian University; 2. Diagtron Laboratoria Åukasz RÄ…balski	Rabalski L. et al	?	?	?
Poland/PL_P630/2022	EPI_ISL_9981710	2022-02-01	Diagnostyka. Laboratoria Medyczne.	1. ViroGenetics - BSL3 Laboratory of Virology	MaÅ‚opolska Centre of Biotechnology	Jagiellonian University; 2. Diagtron Laboratoria Åukasz RÄ…balski	Rabalski L. et al	?	?	?
Poland/PL_P632/2022	EPI_ISL_9981712	2022-02-01	Diagnostyka. Laboratoria Medyczne.	1. ViroGenetics - BSL3 Laboratory of Virology	MaÅ‚opolska Centre of Biotechnology	Jagiellonian University; 2. Diagtron Laboratoria Åukasz RÄ…balski	Rabalski L. et al	?	?	?
Poland/PL_P638/2022	EPI_ISL_9981718	2022-02-01	Diagnostyka. Laboratoria Medyczne.	1. ViroGenetics - BSL3 Laboratory of Virology	MaÅ‚opolska Centre of Biotechnology	Jagiellonian University; 2. Diagtron Laboratoria Åukasz RÄ…balski	Rabalski L. et al	?	?	?
Poland/PL_P643/2022	EPI_ISL_9981723	2022-02-07	Diagnostyka. Laboratoria Medyczne.	1. ViroGenetics - BSL3 Laboratory of Virology	MaÅ‚opolska Centre of Biotechnology	Jagiellonian University; 2. Diagtron Laboratoria Åukasz RÄ…balski	Rabalski L. et al	?	?	?
Poland/PL_P645/2022	EPI_ISL_9981725	2022-02-05	Diagnostyka. Laboratoria Medyczne.	1. ViroGenetics - BSL3 Laboratory of Virology	MaÅ‚opolska Centre of Biotechnology	Jagiellonian University; 2. Diagtron Laboratoria Åukasz RÄ…balski	Rabalski L. et al	?	?	?
Poland/PL_P648/2022	EPI_ISL_9981728	2022-02-07	Diagnostyka. Laboratoria Medyczne.	1. ViroGenetics - BSL3 Laboratory of Virology	MaÅ‚opolska Centre of Biotechnology	Jagiellonian University; 2. Diagtron Laboratoria Åukasz RÄ…balski	Rabalski L. et al	?	?	?
Poland/PL_P649/2022	EPI_ISL_9981729	2022-02-07	Diagnostyka. Laboratoria Medyczne.	1. ViroGenetics - BSL3 Laboratory of Virology	MaÅ‚opolska Centre of Biotechnology	Jagiellonian University; 2. Diagtron Laboratoria Åukasz RÄ…balski	Rabalski L. et al	?	?	?
Poland/PL_P650/2022	EPI_ISL_9981730	2022-02-07	Diagnostyka. Laboratoria Medyczne.	1. ViroGenetics - BSL3 Laboratory of Virology	MaÅ‚opolska Centre of Biotechnology	Jagiellonian University; 2. Diagtron Laboratoria Åukasz RÄ…balski	Rabalski L. et al	?	?	?
Poland/PL_P741/2022	EPI_ISL_9981822	2022-02-06	Diagnostyka. Laboratoria Medyczne.	1. ViroGenetics - BSL3 Laboratory of Virology	MaÅ‚opolska Centre of Biotechnology	Jagiellonian University; 2. Diagtron Laboratoria Åukasz RÄ…balski	Rabalski L. et al	?	?	?
Poland/PL_P752/2022	EPI_ISL_9981833	2022-02-06	Diagnostyka. Laboratoria Medyczne.	1. ViroGenetics - BSL3 Laboratory of Virology	MaÅ‚opolska Centre of Biotechnology	Jagiellonian University; 2. Diagtron Laboratoria Åukasz RÄ…balski	Rabalski L. et al	?	?	?
Poland/PL_P761/2022	EPI_ISL_9981842	2022-02-06	Diagnostyka. Laboratoria Medyczne.	1. ViroGenetics - BSL3 Laboratory of Virology	MaÅ‚opolska Centre of Biotechnology	Jagiellonian University; 2. Diagtron Laboratoria Åukasz RÄ…balski	Rabalski L. et al	?	?	?
Poland/PL_P762/2022	EPI_ISL_9981843	2022-02-06	Diagnostyka. Laboratoria Medyczne.	1. ViroGenetics - BSL3 Laboratory of Virology	MaÅ‚opolska Centre of Biotechnology	Jagiellonian University; 2. Diagtron Laboratoria Åukasz RÄ…balski	Rabalski L. et al	?	?	?
Poland/PL_P765/2022	EPI_ISL_9981846	2022-02-02	Diagnostyka. Laboratoria Medyczne.	1. ViroGenetics - BSL3 Laboratory of Virology	MaÅ‚opolska Centre of Biotechnology	Jagiellonian University; 2. Diagtron Laboratoria Åukasz RÄ…balski	Rabalski L. et al	?	?	?
Poland/PL_P782/2022	EPI_ISL_9981863	2022-02-02	Diagnostyka. Laboratoria Medyczne.	1. ViroGenetics - BSL3 Laboratory of Virology	MaÅ‚opolska Centre of Biotechnology	Jagiellonian University; 2. Diagtron Laboratoria Åukasz RÄ…balski	Rabalski L. et al	?	?	?
Poland/PL_P791/2022	EPI_ISL_9981872	2022-02-02	Diagnostyka. Laboratoria Medyczne.	1. ViroGenetics - BSL3 Laboratory of Virology	MaÅ‚opolska Centre of Biotechnology	Jagiellonian University; 2. Diagtron Laboratoria Åukasz RÄ…balski	Rabalski L. et al	?	?	?
Poland/PL_P792/2022	EPI_ISL_9981873	2022-02-06	Diagnostyka. Laboratoria Medyczne.	1. ViroGenetics - BSL3 Laboratory of Virology	MaÅ‚opolska Centre of Biotechnology	Jagiellonian University; 2. Diagtron Laboratoria Åukasz RÄ…balski	Rabalski L. et al	?	?	?
Poland/PL_P797/2022	EPI_ISL_9981878	2022-02-06	Diagnostyka. Laboratoria Medyczne.	1. ViroGenetics - BSL3 Laboratory of Virology	MaÅ‚opolska Centre of Biotechnology	Jagiellonian University; 2. Diagtron Laboratoria Åukasz RÄ…balski	Rabalski L. et al	?	?	?
Poland/PL_P807/2022	EPI_ISL_9981888	2022-02-02	Diagnostyka. Laboratoria Medyczne.	1. ViroGenetics - BSL3 Laboratory of Virology	MaÅ‚opolska Centre of Biotechnology	Jagiellonian University; 2. Diagtron Laboratoria Åukasz RÄ…balski	Rabalski L. et al	?	?	?
Poland/PZH-GUM-10331/2022	EPI_ISL_9705967	2022-01-23	Diagnostyka Sp. z o. o. WrocÅ‚aw	285. Tricity SARS-CoV-2 sequencing consortium: University of Gdansk	Medical University of Gdansk	Vaxican Ltd.	Invicta Ltd. 2. National Institute of Public Health - National Institute of Hygiene	Warsaw	Poland	Maciej Kosinski et al	?	?	?
Poland/PZH-GUM-10333/2022	EPI_ISL_9705969	2022-01-24	Diagnostyka Sp. z o. o. WrocÅ‚aw	287. Tricity SARS-CoV-2 sequencing consortium: University of Gdansk	Medical University of Gdansk	Vaxican Ltd.	Invicta Ltd. 2. National Institute of Public Health - National Institute of Hygiene	Warsaw	Poland	Maciej Kosinski et al	?	?	?
Poland/PZH-GUM-10335/2022	EPI_ISL_9705971	2022-01-24	Diagnostyka Sp. z o. o. WrocÅ‚aw	289. Tricity SARS-CoV-2 sequencing consortium: University of Gdansk	Medical University of Gdansk	Vaxican Ltd.	Invicta Ltd. 2. National Institute of Public Health - National Institute of Hygiene	Warsaw	Poland	Maciej Kosinski et al	?	?	?
Poland/PZH-GUM-10336/2022	EPI_ISL_9705972	2022-01-24	Diagnostyka Sp. z o. o. WrocÅ‚aw	290. Tricity SARS-CoV-2 sequencing consortium: University of Gdansk	Medical University of Gdansk	Vaxican Ltd.	Invicta Ltd. 2. National Institute of Public Health - National Institute of Hygiene	Warsaw	Poland	Maciej Kosinski et al	?	?	?
Poland/PZH-GUM-10337/2022	EPI_ISL_9705973	2022-01-24	Diagnostyka Sp. z o. o. WrocÅ‚aw	291. Tricity SARS-CoV-2 sequencing consortium: University of Gdansk	Medical University of Gdansk	Vaxican Ltd.	Invicta Ltd. 2. National Institute of Public Health - National Institute of Hygiene	Warsaw	Poland	Maciej Kosinski et al	?	?	?
Poland/PZH-GUM-10339/2022	EPI_ISL_9705975	2022-01-24	Diagnostyka Sp. z o. o. WrocÅ‚aw	293. Tricity SARS-CoV-2 sequencing consortium: University of Gdansk	Medical University of Gdansk	Vaxican Ltd.	Invicta Ltd. 2. National Institute of Public Health - National Institute of Hygiene	Warsaw	Poland	Maciej Kosinski et al	?	?	?
Poland/PZH-GUM-10341/2022	EPI_ISL_9705977	2022-01-24	Diagnostyka Sp. z o. o. WrocÅ‚aw	295. Tricity SARS-CoV-2 sequencing consortium: University of Gdansk	Medical University of Gdansk	Vaxican Ltd.	Invicta Ltd. 2. National Institute of Public Health - National Institute of Hygiene	Warsaw	Poland	Maciej Kosinski et al	?	?	?
Poland/PZH-GUM-10342/2022	EPI_ISL_9705978	2022-01-24	Diagnostyka Sp. z o. o. WrocÅ‚aw	296. Tricity SARS-CoV-2 sequencing consortium: University of Gdansk	Medical University of Gdansk	Vaxican Ltd.	Invicta Ltd. 2. National Institute of Public Health - National Institute of Hygiene	Warsaw	Poland	Maciej Kosinski et al	?	?	?
Poland/PZH-GUM-10343/2022	EPI_ISL_9705979	2022-01-24	Diagnostyka Sp. z o. o. WrocÅ‚aw	297. Tricity SARS-CoV-2 sequencing consortium: University of Gdansk	Medical University of Gdansk	Vaxican Ltd.	Invicta Ltd. 2. National Institute of Public Health - National Institute of Hygiene	Warsaw	Poland	Maciej Kosinski et al	?	?	?
Poland/PZH-GUM-10344/2022	EPI_ISL_9705980	2022-01-24	Diagnostyka Sp. z o. o. WrocÅ‚aw	298. Tricity SARS-CoV-2 sequencing consortium: University of Gdansk	Medical University of Gdansk	Vaxican Ltd.	Invicta Ltd. 2. National Institute of Public Health - National Institute of Hygiene	Warsaw	Poland	Maciej Kosinski et al	?	?	?
Poland/PZH-GUM-10346/2022	EPI_ISL_9705982	2022-01-24	Diagnostyka Sp. z o. o. WrocÅ‚aw	300. Tricity SARS-CoV-2 sequencing consortium: University of Gdansk	Medical University of Gdansk	Vaxican Ltd.	Invicta Ltd. 2. National Institute of Public Health - National Institute of Hygiene	Warsaw	Poland	Maciej Kosinski et al	?	?	?
Poland/PZH-GUM-10347/2022	EPI_ISL_9705983	2022-01-24	Diagnostyka Sp. z o. o. WrocÅ‚aw	301. Tricity SARS-CoV-2 sequencing consortium: University of Gdansk	Medical University of Gdansk	Vaxican Ltd.	Invicta Ltd. 2. National Institute of Public Health - National Institute of Hygiene	Warsaw	Poland	Maciej Kosinski et al	?	?	?
Poland/PZH-GUM-10349/2022	EPI_ISL_9705985	2022-01-25	Diagnostyka Sp. z o. o. WrocÅ‚aw	303. Tricity SARS-CoV-2 sequencing consortium: University of Gdansk	Medical University of Gdansk	Vaxican Ltd.	Invicta Ltd. 2. National Institute of Public Health - National Institute of Hygiene	Warsaw	Poland	Maciej Kosinski et al	?	?	?
Poland/PZH-GUM-10387/2022	EPI_ISL_9706020	2022-01-27	Diagnostyka Sp. z o. o. WrocÅ‚aw	341. Tricity SARS-CoV-2 sequencing consortium: University of Gdansk	Medical University of Gdansk	Vaxican Ltd.	Invicta Ltd. 2. National Institute of Public Health - National Institute of Hygiene	Warsaw	Poland	Maciej Kosinski et al	?	?	?
Poland/PZH-GUM-10388/2022	EPI_ISL_9706021	2022-01-27	Diagnostyka Sp. z o. o. WrocÅ‚aw	342. Tricity SARS-CoV-2 sequencing consortium: University of Gdansk	Medical University of Gdansk	Vaxican Ltd.	Invicta Ltd. 2. National Institute of Public Health - National Institute of Hygiene	Warsaw	Poland	Maciej Kosinski et al	?	?	?
Poland/PZH-GUM-10390/2022	EPI_ISL_9706023	2022-01-27	Diagnostyka Sp. z o. o. WrocÅ‚aw	344. Tricity SARS-CoV-2 sequencing consortium: University of Gdansk	Medical University of Gdansk	Vaxican Ltd.	Invicta Ltd. 2. National Institute of Public Health - National Institute of Hygiene	Warsaw	Poland	Maciej Kosinski et al	?	?	?
Poland/PZH-GUM-10393/2022	EPI_ISL_9706026	2022-01-27	Diagnostyka Sp. z o. o. WrocÅ‚aw	347. Tricity SARS-CoV-2 sequencing consortium: University of Gdansk	Medical University of Gdansk	Vaxican Ltd.	Invicta Ltd. 2. National Institute of Public Health - National Institute of Hygiene	Warsaw	Poland	Maciej Kosinski et al	?	?	?
Poland/PZH-GUM-10395/2022	EPI_ISL_9706028	2022-01-27	Diagnostyka Sp. z o. o. WrocÅ‚aw	349. Tricity SARS-CoV-2 sequencing consortium: University of Gdansk	Medical University of Gdansk	Vaxican Ltd.	Invicta Ltd. 2. National Institute of Public Health - National Institute of Hygiene	Warsaw	Poland	Maciej Kosinski et al	?	?	?
Poland/PZH-GUM-10396/2022	EPI_ISL_9706029	2022-01-27	Diagnostyka Sp. z o. o. WrocÅ‚aw	350. Tricity SARS-CoV-2 sequencing consortium: University of Gdansk	Medical University of Gdansk	Vaxican Ltd.	Invicta Ltd. 2. National Institute of Public Health - National Institute of Hygiene	Warsaw	Poland	Maciej Kosinski et al	?	?	?
Poland/PZH-GUM-10400/2022	EPI_ISL_9706033	2022-01-27	Diagnostyka Sp. z o. o. WrocÅ‚aw	354. Tricity SARS-CoV-2 sequencing consortium: University of Gdansk	Medical University of Gdansk	Vaxican Ltd.	Invicta Ltd. 2. National Institute of Public Health - National Institute of Hygiene	Warsaw	Poland	Maciej Kosinski et al	?	?	?
Poland/PZH-GUM-10401/2022	EPI_ISL_9706034	2022-01-27	Diagnostyka Sp. z o. o. WrocÅ‚aw	355. Tricity SARS-CoV-2 sequencing consortium: University of Gdansk	Medical University of Gdansk	Vaxican Ltd.	Invicta Ltd. 2. National Institute of Public Health - National Institute of Hygiene	Warsaw	Poland	Maciej Kosinski et al	?	?	?
Poland/PZH-GUM-10402/2022	EPI_ISL_9706035	2022-01-27	Diagnostyka Sp. z o. o. WrocÅ‚aw	356. Tricity SARS-CoV-2 sequencing consortium: University of Gdansk	Medical University of Gdansk	Vaxican Ltd.	Invicta Ltd. 2. National Institute of Public Health - National Institute of Hygiene	Warsaw	Poland	Maciej Kosinski et al	?	?	?
Poland/PZH-GUM-10425/2022	EPI_ISL_9706058	2022-01-26	Diagnostyka Sp. z o. o. WrocÅ‚aw	379. Tricity SARS-CoV-2 sequencing consortium: University of Gdansk	Medical University of Gdansk	Vaxican Ltd.	Invicta Ltd. 2. National Institute of Public Health - National Institute of Hygiene	Warsaw	Poland	Maciej Kosinski et al	?	?	?
Poland/PZH-GUM-10430/2022	EPI_ISL_9706063	2022-01-27	Diagnostyka Sp. z o. o. WrocÅ‚aw	384. Tricity SARS-CoV-2 sequencing consortium: University of Gdansk	Medical University of Gdansk	Vaxican Ltd.	Invicta Ltd. 2. National Institute of Public Health - National Institute of Hygiene	Warsaw	Poland	Maciej Kosinski et al	?	?	?
Poland/PZH-GUM-10432/2022	EPI_ISL_9706065	2022-01-26	Diagnostyka Sp. z o. o. WrocÅ‚aw	386. Tricity SARS-CoV-2 sequencing consortium: University of Gdansk	Medical University of Gdansk	Vaxican Ltd.	Invicta Ltd. 2. National Institute of Public Health - National Institute of Hygiene	Warsaw	Poland	Maciej Kosinski et al	?	?	?
Poland/PZH-GUM-10433/2022	EPI_ISL_9706066	2022-01-26	Diagnostyka Sp. z o. o. WrocÅ‚aw	387. Tricity SARS-CoV-2 sequencing consortium: University of Gdansk	Medical University of Gdansk	Vaxican Ltd.	Invicta Ltd. 2. National Institute of Public Health - National Institute of Hygiene	Warsaw	Poland	Maciej Kosinski et al	?	?	?
Poland/PZH-GUM-10437/2022	EPI_ISL_9706070	2022-01-27	Diagnostyka Sp. z o. o. WrocÅ‚aw	391. Tricity SARS-CoV-2 sequencing consortium: University of Gdansk	Medical University of Gdansk	Vaxican Ltd.	Invicta Ltd. 2. National Institute of Public Health - National Institute of Hygiene	Warsaw	Poland	Maciej Kosinski et al	?	?	?
Poland/PZH-GUM-10454/2022	EPI_ISL_9706087	2022-01-25	Uniwersytecki Szpital Kliniczny we Wroclawiu	408. Tricity SARS-CoV-2 sequencing consortium: University of Gdansk	Medical University of Gdansk	Vaxican Ltd.	Invicta Ltd. 2. National Institute of Public Health - National Institute of Hygiene	Warsaw	Poland	Maciej Kosinski et al	?	?	?
Poland/PZH-GUM-10492/2022	EPI_ISL_9706122	2022-01-24	NZOZ MEDITEST Diagnostyka Medyczna Jacek Podolski	446. Tricity SARS-CoV-2 sequencing consortium: University of Gdansk	Medical University of Gdansk	Vaxican Ltd.	Invicta Ltd. 2. National Institute of Public Health - National Institute of Hygiene	Warsaw	Poland	Maciej Kosinski et al	?	?	?
Poland/PZH-GUM-10497/2022	EPI_ISL_9706126	2022-01-26	Diagnostyka Sp. z o. o. Szczecin	451. Tricity SARS-CoV-2 sequencing consortium: University of Gdansk	Medical University of Gdansk	Vaxican Ltd.	Invicta Ltd. 2. National Institute of Public Health - National Institute of Hygiene	Warsaw	Poland	Maciej Kosinski et al	?	?	?
Poland/PZH-GUM-10501/2022	EPI_ISL_9706130	2022-01-26	Diagnostyka Sp. z o. o. Szczecin	455. Tricity SARS-CoV-2 sequencing consortium: University of Gdansk	Medical University of Gdansk	Vaxican Ltd.	Invicta Ltd. 2. National Institute of Public Health - National Institute of Hygiene	Warsaw	Poland	Maciej Kosinski et al	?	?	?
Poland/PZH-GUM-10502/2022	EPI_ISL_9706131	2022-01-26	Diagnostyka Sp. z o. o. Szczecin	456. Tricity SARS-CoV-2 sequencing consortium: University of Gdansk	Medical University of Gdansk	Vaxican Ltd.	Invicta Ltd. 2. National Institute of Public Health - National Institute of Hygiene	Warsaw	Poland	Maciej Kosinski et al	?	?	?
Poland/PZH-GUM-10506/2022	EPI_ISL_9706135	2022-01-26	Diagnostyka Sp. z o. o. Szczecin	460. Tricity SARS-CoV-2 sequencing consortium: University of Gdansk	Medical University of Gdansk	Vaxican Ltd.	Invicta Ltd. 2. National Institute of Public Health - National Institute of Hygiene	Warsaw	Poland	Maciej Kosinski et al	?	?	?
Poland/PZH-GUM-10511/2022	EPI_ISL_9706137	2022-01-26	Laboratorium Analiz Lekarskich ALAB Szczecin EnergetykÃ³w	465. Tricity SARS-CoV-2 sequencing consortium: University of Gdansk	Medical University of Gdansk	Vaxican Ltd.	Invicta Ltd. 2. National Institute of Public Health - National Institute of Hygiene	Warsaw	Poland	Maciej Kosinski et al	?	?	?
Poland/PZH-GUM-10517/2022	EPI_ISL_9706140	2022-01-25	NZOZ MEDITEST Diagnostyka Medyczna Jacek Podolski	471. Tricity SARS-CoV-2 sequencing consortium: University of Gdansk	Medical University of Gdansk	Vaxican Ltd.	Invicta Ltd. 2. National Institute of Public Health - National Institute of Hygiene	Warsaw	Poland	Maciej Kosinski et al	?	?	?
Poland/PZH-GUM-10518/2022	EPI_ISL_9706141	2022-01-26	NZOZ MEDITEST Diagnostyka Medyczna Jacek Podolski	472. Tricity SARS-CoV-2 sequencing consortium: University of Gdansk	Medical University of Gdansk	Vaxican Ltd.	Invicta Ltd. 2. National Institute of Public Health - National Institute of Hygiene	Warsaw	Poland	Maciej Kosinski et al	?	?	?
Poland/PZH-GUM-10522/2022	EPI_ISL_9706145	2022-01-25	NZOZ MEDITEST Diagnostyka Medyczna Jacek Podolski	476. Tricity SARS-CoV-2 sequencing consortium: University of Gdansk	Medical University of Gdansk	Vaxican Ltd.	Invicta Ltd. 2. National Institute of Public Health - National Institute of Hygiene	Warsaw	Poland	Maciej Kosinski et al	?	?	?
Poland/PZH-GUM-10543/2022	EPI_ISL_9706155	2022-01-27	NZOZ MEDITEST Diagnostyka Medyczna Jacek Podolski	497. Tricity SARS-CoV-2 sequencing consortium: University of Gdansk	Medical University of Gdansk	Vaxican Ltd.	Invicta Ltd. 2. National Institute of Public Health - National Institute of Hygiene	Warsaw	Poland	Maciej Kosinski et al	?	?	?
Poland/PZH-GUM-10551/2022	EPI_ISL_9706161	2022-01-28	Diagnostyka Sp. z o. o. Szczecin	505. Tricity SARS-CoV-2 sequencing consortium: University of Gdansk	Medical University of Gdansk	Vaxican Ltd.	Invicta Ltd. 2. National Institute of Public Health - National Institute of Hygiene	Warsaw	Poland	Maciej Kosinski et al	?	?	?
Poland/PZH-GUM-10800/2022	EPI_ISL_9908503	2022-01-25	Instytut Genetyki SÄ…dowej Sp. z o.o.	1. Tricity SARS-CoV-2 sequencing consortium: University of Gdansk	Medical University of Gdansk	Vaxican Ltd.	Invicta Ltd. 2. National Institute of Public Health - National Institute of Hygiene	Warsaw	Poland	Maciej Kosinski et al	?	?	?
Poland/PZH-GUM-10802/2022	EPI_ISL_9908505	2022-01-24	Instytut Genetyki SÄ…dowej Sp. z o.o.	1. Tricity SARS-CoV-2 sequencing consortium: University of Gdansk	Medical University of Gdansk	Vaxican Ltd.	Invicta Ltd. 2. National Institute of Public Health - National Institute of Hygiene	Warsaw	Poland	Maciej Kosinski et al	?	?	?
Poland/PZH-GUM-10812/2022	EPI_ISL_9908513	2022-01-25	Instytut Genetyki SÄ…dowej Sp. z o.o.	1. Tricity SARS-CoV-2 sequencing consortium: University of Gdansk	Medical University of Gdansk	Vaxican Ltd.	Invicta Ltd. 2. National Institute of Public Health - National Institute of Hygiene	Warsaw	Poland	Maciej Kosinski et al	?	?	?
Poland/PZH-GUM-10817/2022	EPI_ISL_9908514	2022-01-24	Instytut Genetyki SÄ…dowej Sp. z o.o.	1. Tricity SARS-CoV-2 sequencing consortium: University of Gdansk	Medical University of Gdansk	Vaxican Ltd.	Invicta Ltd. 2. National Institute of Public Health - National Institute of Hygiene	Warsaw	Poland	Maciej Kosinski et al	?	?	?
Poland/PZH-GUM-10827/2022	EPI_ISL_9908520	2022-01-25	Instytut Genetyki SÄ…dowej Sp. z o.o.	1. Tricity SARS-CoV-2 sequencing consortium: University of Gdansk	Medical University of Gdansk	Vaxican Ltd.	Invicta Ltd. 2. National Institute of Public Health - National Institute of Hygiene	Warsaw	Poland	Maciej Kosinski et al	?	?	?
Poland/PZH-GUM-10850/2022	EPI_ISL_9908533	2022-01-25	Instytut Genetyki SÄ…dowej Sp. z o.o.	1. Tricity SARS-CoV-2 sequencing consortium: University of Gdansk	Medical University of Gdansk	Vaxican Ltd.	Invicta Ltd. 2. National Institute of Public Health - National Institute of Hygiene	Warsaw	Poland	Maciej Kosinski et al	?	?	?
Poland/PZH-GUM-10855/2022	EPI_ISL_9908535	2022-01-25	Instytut Genetyki SÄ…dowej Sp. z o.o.	1. Tricity SARS-CoV-2 sequencing consortium: University of Gdansk	Medical University of Gdansk	Vaxican Ltd.	Invicta Ltd. 2. National Institute of Public Health - National Institute of Hygiene	Warsaw	Poland	Maciej Kosinski et al	?	?	?
Poland/PZH-GUM-10987/2022	EPI_ISL_9908480	2022-01-26	Instytut Genetyki SÄ…dowej Sp. z o.o.	1. Tricity SARS-CoV-2 sequencing consortium: University of Gdansk	Medical University of Gdansk	Vaxican Ltd.	Invicta Ltd. 2. National Institute of Public Health - National Institute of Hygiene	Warsaw	Poland	Maciej Kosinski et al	?	?	?
Poland/PZH-GUM-11450/2022	EPI_ISL_9908917	2022-02-03	NZOZ MEDITEST Diagnostyka Medyczna Jacek Podolski	1. Tricity SARS-CoV-2 sequencing consortium: University of Gdansk	Medical University of Gdansk	Vaxican Ltd.	Invicta Ltd. 2. National Institute of Public Health - National Institute of Hygiene	Warsaw	Poland	Maciej Kosinski et al	?	?	?
Poland/PZH-GUM-11762/2022	EPI_ISL_10115137	2022	Diagnostyka Sp. z o.o. GdaÅ„sk	1. Tricity SARS-CoV-2 sequencing consortium: University of Gdansk	Medical University of Gdansk	Vaxican Ltd.	Invicta Ltd. 2. National Institute of Public Health - National Institute of Hygiene	Warsaw	Poland	Maciej Kosinski et al	?	?	?
Poland/PZH-GUM-12077/2022	EPI_ISL_10114926	2022-01-24	Centrum Medyczne Medyk Sp. z o. o.	Sp. k. ZakÅ‚ad Diagnostyki Medycznej	1. Tricity SARS-CoV-2 sequencing consortium: University of Gdansk	Medical University of Gdansk	Vaxican Ltd.	Invicta Ltd. 2. National Institute of Public Health - National Institute of Hygiene	Warsaw	Poland	Maciej Kosinski et al	?	?	?
Poland/PZH-GUM-12138/2022	EPI_ISL_10114933	2022-01-27	Centrum Medyczne Medyk Sp. z o. o.	Sp. k. ZakÅ‚ad Diagnostyki Medycznej	1. Tricity SARS-CoV-2 sequencing consortium: University of Gdansk	Medical University of Gdansk	Vaxican Ltd.	Invicta Ltd. 2. National Institute of Public Health - National Institute of Hygiene	Warsaw	Poland	Maciej Kosinski et al	?	?	?
Poland/PZH-GUM-13346/2022	EPI_ISL_10505373	2022-02-07	Uniwersyteckie Centrum Kliniczne	1. Tricity SARS-CoV-2 sequencing consortium: University of Gdansk	Medical University of Gdansk	Vaxican Ltd.	Invicta Ltd. 2. National Institute of Public Health - National Institute of Hygiene	Warsaw	Poland	Maciej Kosinski et al	?	?	?
Poland/PZH-GUM-13381/2022	EPI_ISL_10505387	2022-02-04	Szpital Uniwersytecki Nr 1 w Bydgoszczy im. dra Antoniego Jurasza w Bydgoszczy	1. Tricity SARS-CoV-2 sequencing consortium: University of Gdansk	Medical University of Gdansk	Vaxican Ltd.	Invicta Ltd. 2. National Institute of Public Health - National Institute of Hygiene	Warsaw	Poland	Maciej Kosinski et al	?	?	?
Poland/PZH-GUM-13454/2022	EPI_ISL_10505408	2022-01-31	Szpital Specjalistyczny im. H. Klimontowicza Medyczne Laboratorium Mikrobiologiczne	1. Tricity SARS-CoV-2 sequencing consortium: University of Gdansk	Medical University of Gdansk	Vaxican Ltd.	Invicta Ltd. 2. National Institute of Public Health - National Institute of Hygiene	Warsaw	Poland	Maciej Kosinski et al	?	?	?
Poland/PZH-GUM-13460/2022	EPI_ISL_10505410	2022-01-31	Szpital Specjalistyczny im. H. Klimontowicza Medyczne Laboratorium Mikrobiologiczne	1. Tricity SARS-CoV-2 sequencing consortium: University of Gdansk	Medical University of Gdansk	Vaxican Ltd.	Invicta Ltd. 2. National Institute of Public Health - National Institute of Hygiene	Warsaw	Poland	Maciej Kosinski et al	?	?	?
Poland/PZH-GUM-13462/2022	EPI_ISL_10505412	2022-01-31	Szpital Specjalistyczny im. H. Klimontowicza Medyczne Laboratorium Mikrobiologiczne	1. Tricity SARS-CoV-2 sequencing consortium: University of Gdansk	Medical University of Gdansk	Vaxican Ltd.	Invicta Ltd. 2. National Institute of Public Health - National Institute of Hygiene	Warsaw	Poland	Maciej Kosinski et al	?	?	?
Poland/PZH-GUM-13482/2022	EPI_ISL_10505417	2022-01-31	Szpital Uniwersytecki w Krakowie	1. Tricity SARS-CoV-2 sequencing consortium: University of Gdansk	Medical University of Gdansk	Vaxican Ltd.	Invicta Ltd. 2. National Institute of Public Health - National Institute of Hygiene	Warsaw	Poland	Maciej Kosinski et al	?	?	?
Poland/PZH-GUM-13485/2022	EPI_ISL_10505419	2022-01-31	Szpital Uniwersytecki w Krakowie	1. Tricity SARS-CoV-2 sequencing consortium: University of Gdansk	Medical University of Gdansk	Vaxican Ltd.	Invicta Ltd. 2. National Institute of Public Health - National Institute of Hygiene	Warsaw	Poland	Maciej Kosinski et al	?	?	?
Poland/PZH-GUM-13492/2022	EPI_ISL_10505424	2022-02-01	Szpital Specjalistyczny im. H. Klimontowicza Medyczne Laboratorium Mikrobiologiczne	1. Tricity SARS-CoV-2 sequencing consortium: University of Gdansk	Medical University of Gdansk	Vaxican Ltd.	Invicta Ltd. 2. National Institute of Public Health - National Institute of Hygiene	Warsaw	Poland	Maciej Kosinski et al	?	?	?
Poland/PZH-GUM-13498/2022	EPI_ISL_10505428	2022-02-01	Szpital Specjalistyczny im. H. Klimontowicza Medyczne Laboratorium Mikrobiologiczne	1. Tricity SARS-CoV-2 sequencing consortium: University of Gdansk	Medical University of Gdansk	Vaxican Ltd.	Invicta Ltd. 2. National Institute of Public Health - National Institute of Hygiene	Warsaw	Poland	Maciej Kosinski et al	?	?	?
Poland/PZH-GUM-13499/2022	EPI_ISL_10505429	2022-02-01	Vitomed Sp. z o.o.	1. Tricity SARS-CoV-2 sequencing consortium: University of Gdansk	Medical University of Gdansk	Vaxican Ltd.	Invicta Ltd. 2. National Institute of Public Health - National Institute of Hygiene	Warsaw	Poland	Maciej Kosinski et al	?	?	?
Poland/PZH-GUM-13563/2022	EPI_ISL_10505442	2022-02-03	Vitomed Sp. z o.o.	1. Tricity SARS-CoV-2 sequencing consortium: University of Gdansk	Medical University of Gdansk	Vaxican Ltd.	Invicta Ltd. 2. National Institute of Public Health - National Institute of Hygiene	Warsaw	Poland	Maciej Kosinski et al	?	?	?
Poland/PZH-GUM-13637/2022	EPI_ISL_10505455	2022-02-03	Szpital Powiatowy w Chrzanowie	1. Tricity SARS-CoV-2 sequencing consortium: University of Gdansk	Medical University of Gdansk	Vaxican Ltd.	Invicta Ltd. 2. National Institute of Public Health - National Institute of Hygiene	Warsaw	Poland	Maciej Kosinski et al	?	?	?
Poland/PZH-GUM-13649/2022	EPI_ISL_10505464	2022-02-03	Szpital Powiatowy w Chrzanowie	1. Tricity SARS-CoV-2 sequencing consortium: University of Gdansk	Medical University of Gdansk	Vaxican Ltd.	Invicta Ltd. 2. National Institute of Public Health - National Institute of Hygiene	Warsaw	Poland	Maciej Kosinski et al	?	?	?
Poland/PZH-GUM-13656/2022	EPI_ISL_10505470	2022-02-03	Szpital Uniwersytecki w Krakowie	1. Tricity SARS-CoV-2 sequencing consortium: University of Gdansk	Medical University of Gdansk	Vaxican Ltd.	Invicta Ltd. 2. National Institute of Public Health - National Institute of Hygiene	Warsaw	Poland	Maciej Kosinski et al	?	?	?
Poland/PZH-GUM-13666/2022	EPI_ISL_10505477	2022-02-03	Szpital Specjalistyczny im. H. Klimontowicza Medyczne Laboratorium Mikrobiologiczne	1. Tricity SARS-CoV-2 sequencing consortium: University of Gdansk	Medical University of Gdansk	Vaxican Ltd.	Invicta Ltd. 2. National Institute of Public Health - National Institute of Hygiene	Warsaw	Poland	Maciej Kosinski et al	?	?	?
Poland/PZH-GUM-13767/2022	EPI_ISL_10505501	2022-02-05	Szpital Powiatowy w Chrzanowie	1. Tricity SARS-CoV-2 sequencing consortium: University of Gdansk	Medical University of Gdansk	Vaxican Ltd.	Invicta Ltd. 2. National Institute of Public Health - National Institute of Hygiene	Warsaw	Poland	Maciej Kosinski et al	?	?	?
Poland/PZH-GUM-13813/2022	EPI_ISL_10505527	2022-02-06	Szpital Uniwersytecki w Krakowie	1. Tricity SARS-CoV-2 sequencing consortium: University of Gdansk	Medical University of Gdansk	Vaxican Ltd.	Invicta Ltd. 2. National Institute of Public Health - National Institute of Hygiene	Warsaw	Poland	Maciej Kosinski et al	?	?	?
Poland/PZH-GUM-13817/2022	EPI_ISL_10505529	2022-02-06	Szpital Uniwersytecki w Krakowie	1. Tricity SARS-CoV-2 sequencing consortium: University of Gdansk	Medical University of Gdansk	Vaxican Ltd.	Invicta Ltd. 2. National Institute of Public Health - National Institute of Hygiene	Warsaw	Poland	Maciej Kosinski et al	?	?	?
Poland/PZH-GUM-13830/2022	EPI_ISL_10505540	2022-02-07	LABORATORIUM BADAÅƒ KLINICZNYCH WSSE w OPOLU	1. Tricity SARS-CoV-2 sequencing consortium: University of Gdansk	Medical University of Gdansk	Vaxican Ltd.	Invicta Ltd. 2. National Institute of Public Health - National Institute of Hygiene	Warsaw	Poland	Maciej Kosinski et al	?	?	?
Poland/PZH-GUM-13832/2022	EPI_ISL_10505541	2022-02-07	LABORATORIUM BADAÅƒ KLINICZNYCH WSSE w OPOLU	1. Tricity SARS-CoV-2 sequencing consortium: University of Gdansk	Medical University of Gdansk	Vaxican Ltd.	Invicta Ltd. 2. National Institute of Public Health - National Institute of Hygiene	Warsaw	Poland	Maciej Kosinski et al	?	?	?
Poland/PZH-GUM-13834/2022	EPI_ISL_10505543	2022-02-07	LABORATORIUM BADAÅƒ KLINICZNYCH WSSE w OPOLU	1. Tricity SARS-CoV-2 sequencing consortium: University of Gdansk	Medical University of Gdansk	Vaxican Ltd.	Invicta Ltd. 2. National Institute of Public Health - National Institute of Hygiene	Warsaw	Poland	Maciej Kosinski et al	?	?	?
Poland/PZH-GUM-13837/2022	EPI_ISL_10505546	2022-02-07	LABORATORIUM BADAÅƒ KLINICZNYCH WSSE w OPOLU	1. Tricity SARS-CoV-2 sequencing consortium: University of Gdansk	Medical University of Gdansk	Vaxican Ltd.	Invicta Ltd. 2. National Institute of Public Health - National Institute of Hygiene	Warsaw	Poland	Maciej Kosinski et al	?	?	?
Poland/PZH-GUM-13839/2022	EPI_ISL_10505547	2022-02-07	LABORATORIUM BADAÅƒ KLINICZNYCH WSSE w OPOLU	1. Tricity SARS-CoV-2 sequencing consortium: University of Gdansk	Medical University of Gdansk	Vaxican Ltd.	Invicta Ltd. 2. National Institute of Public Health - National Institute of Hygiene	Warsaw	Poland	Maciej Kosinski et al	?	?	?
Poland/PZH-GUM-13843/2022	EPI_ISL_10505551	2022-02-07	LABORATORIUM BADAÅƒ KLINICZNYCH WSSE w OPOLU	1. Tricity SARS-CoV-2 sequencing consortium: University of Gdansk	Medical University of Gdansk	Vaxican Ltd.	Invicta Ltd. 2. National Institute of Public Health - National Institute of Hygiene	Warsaw	Poland	Maciej Kosinski et al	?	?	?
Poland/PZH-GUM-13846/2022	EPI_ISL_10505554	2022-02-08	LABORATORIUM BADAÅƒ KLINICZNYCH WSSE w OPOLU	1. Tricity SARS-CoV-2 sequencing consortium: University of Gdansk	Medical University of Gdansk	Vaxican Ltd.	Invicta Ltd. 2. National Institute of Public Health - National Institute of Hygiene	Warsaw	Poland	Maciej Kosinski et al	?	?	?
Poland/PZH-GUM-13849/2022	EPI_ISL_10505557	2022-02-08	LABORATORIUM BADAÅƒ KLINICZNYCH WSSE w OPOLU	1. Tricity SARS-CoV-2 sequencing consortium: University of Gdansk	Medical University of Gdansk	Vaxican Ltd.	Invicta Ltd. 2. National Institute of Public Health - National Institute of Hygiene	Warsaw	Poland	Maciej Kosinski et al	?	?	?
Poland/PZH-GUM-13854/2022	EPI_ISL_10505562	2022-02-08	LABORATORIUM BADAÅƒ KLINICZNYCH WSSE w OPOLU	1. Tricity SARS-CoV-2 sequencing consortium: University of Gdansk	Medical University of Gdansk	Vaxican Ltd.	Invicta Ltd. 2. National Institute of Public Health - National Institute of Hygiene	Warsaw	Poland	Maciej Kosinski et al	?	?	?
Poland/PZH-GUM-13858/2022	EPI_ISL_10505566	2022-02-09	LABORATORIUM BADAÅƒ KLINICZNYCH WSSE w OPOLU	1. Tricity SARS-CoV-2 sequencing consortium: University of Gdansk	Medical University of Gdansk	Vaxican Ltd.	Invicta Ltd. 2. National Institute of Public Health - National Institute of Hygiene	Warsaw	Poland	Maciej Kosinski et al	?	?	?
Poland/PZH-GUM-13867/2022	EPI_ISL_10505573	2022-02-09	LABORATORIUM BADAÅƒ KLINICZNYCH WSSE w OPOLU	1. Tricity SARS-CoV-2 sequencing consortium: University of Gdansk	Medical University of Gdansk	Vaxican Ltd.	Invicta Ltd. 2. National Institute of Public Health - National Institute of Hygiene	Warsaw	Poland	Maciej Kosinski et al	?	?	?
Poland/PZH-GUM-13875/2022	EPI_ISL_10505581	2022-02-09	LABORATORIUM BADAÅƒ KLINICZNYCH WSSE w OPOLU	1. Tricity SARS-CoV-2 sequencing consortium: University of Gdansk	Medical University of Gdansk	Vaxican Ltd.	Invicta Ltd. 2. National Institute of Public Health - National Institute of Hygiene	Warsaw	Poland	Maciej Kosinski et al	?	?	?
Poland/PZH-GUM-13876/2022	EPI_ISL_10505582	2022-02-09	LABORATORIUM BADAÅƒ KLINICZNYCH WSSE w OPOLU	1. Tricity SARS-CoV-2 sequencing consortium: University of Gdansk	Medical University of Gdansk	Vaxican Ltd.	Invicta Ltd. 2. National Institute of Public Health - National Institute of Hygiene	Warsaw	Poland	Maciej Kosinski et al	?	?	?
Poland/PZH-GUM-13881/2022	EPI_ISL_10505587	2022-02-09	LABORATORIUM BADAÅƒ KLINICZNYCH WSSE w OPOLU	1. Tricity SARS-CoV-2 sequencing consortium: University of Gdansk	Medical University of Gdansk	Vaxican Ltd.	Invicta Ltd. 2. National Institute of Public Health - National Institute of Hygiene	Warsaw	Poland	Maciej Kosinski et al	?	?	?
Poland/PZH-GUM-13884/2022	EPI_ISL_10505588	2022-02-09	LABORATORIUM BADAÅƒ KLINICZNYCH WSSE w OPOLU	1. Tricity SARS-CoV-2 sequencing consortium: University of Gdansk	Medical University of Gdansk	Vaxican Ltd.	Invicta Ltd. 2. National Institute of Public Health - National Institute of Hygiene	Warsaw	Poland	Maciej Kosinski et al	?	?	?
Poland/PZH-GUM-13885/2022	EPI_ISL_10505589	2022-02-09	LABORATORIUM BADAÅƒ KLINICZNYCH WSSE w OPOLU	1. Tricity SARS-CoV-2 sequencing consortium: University of Gdansk	Medical University of Gdansk	Vaxican Ltd.	Invicta Ltd. 2. National Institute of Public Health - National Institute of Hygiene	Warsaw	Poland	Maciej Kosinski et al	?	?	?
Poland/PZH-GUM-13886/2022	EPI_ISL_10505590	2022-02-09	LABORATORIUM BADAÅƒ KLINICZNYCH WSSE w OPOLU	1. Tricity SARS-CoV-2 sequencing consortium: University of Gdansk	Medical University of Gdansk	Vaxican Ltd.	Invicta Ltd. 2. National Institute of Public Health - National Institute of Hygiene	Warsaw	Poland	Maciej Kosinski et al	?	?	?
Poland/PZH-GUM-13888/2022	EPI_ISL_10505592	2022-02-09	LABORATORIUM BADAÅƒ KLINICZNYCH WSSE w OPOLU	1. Tricity SARS-CoV-2 sequencing consortium: University of Gdansk	Medical University of Gdansk	Vaxican Ltd.	Invicta Ltd. 2. National Institute of Public Health - National Institute of Hygiene	Warsaw	Poland	Maciej Kosinski et al	?	?	?
Poland/PZH-GUM-13890/2022	EPI_ISL_10505594	2022-02-09	LABORATORIUM BADAÅƒ KLINICZNYCH WSSE w OPOLU	1. Tricity SARS-CoV-2 sequencing consortium: University of Gdansk	Medical University of Gdansk	Vaxican Ltd.	Invicta Ltd. 2. National Institute of Public Health - National Institute of Hygiene	Warsaw	Poland	Maciej Kosinski et al	?	?	?
Poland/PZH-GUM-13918/2022	EPI_ISL_10505618	2022-02-12	LABORATORIUM BADAÅƒ KLINICZNYCH WSSE w OPOLU	1. Tricity SARS-CoV-2 sequencing consortium: University of Gdansk	Medical University of Gdansk	Vaxican Ltd.	Invicta Ltd. 2. National Institute of Public Health - National Institute of Hygiene	Warsaw	Poland	Maciej Kosinski et al	?	?	?
Poland/PZH-GUM-14007/2022	EPI_ISL_10505673	2022-02-17	Medyczne Laboratoria Diagnostyczne Invicta Sp.z o.o.	ul Polna 64	81-740 Sopot	1. Tricity SARS-CoV-2 sequencing consortium: University of Gdansk	Medical University of Gdansk	Vaxican Ltd.	Invicta Ltd. 2. National Institute of Public Health - National Institute of Hygiene	Warsaw	Poland	Maciej Kosinski et al	?	?	?
Poland/PZH-GUM-14017/2022	EPI_ISL_10505677	2022-02-17	Medyczne Laboratoria Diagnostyczne Invicta Sp.z o.o.	ul Polna 64	81-740 Sopot	1. Tricity SARS-CoV-2 sequencing consortium: University of Gdansk	Medical University of Gdansk	Vaxican Ltd.	Invicta Ltd. 2. National Institute of Public Health - National Institute of Hygiene	Warsaw	Poland	Maciej Kosinski et al	?	?	?
Poland/PZH-GUM-14064/2022	EPI_ISL_10505696	2022-02-03	Genloxa Sp. z o.o	1. Tricity SARS-CoV-2 sequencing consortium: University of Gdansk	Medical University of Gdansk	Vaxican Ltd.	Invicta Ltd. 2. National Institute of Public Health - National Institute of Hygiene	Warsaw	Poland	Maciej Kosinski et al	?	?	?
Poland/PZH-GUM-14096/2022	EPI_ISL_10505712	2022-02-09	Laboratoria Medyczne Bruss grupa ALAB sp. z o.o.; Medyczne Laboratorium Diagnostyczne	Pracownia Genetyki	1. Tricity SARS-CoV-2 sequencing consortium: University of Gdansk	Medical University of Gdansk	Vaxican Ltd.	Invicta Ltd. 2. National Institute of Public Health - National Institute of Hygiene	Warsaw	Poland	Maciej Kosinski et al	?	?	?
Poland/PZH-GUM-5670/2022	EPI_ISL_8799891	2022-01-01	Diagnostyka Sp. z o.o. GdaÅ„sk	1. Tricity SARS-CoV-2 sequencing consortium: University of Gdansk	Medical University of Gdansk	Vaxican Ltd.	Invicta Ltd. 2. National Institute of Public Health - National Institute of Hygiene	Warsaw	Poland	Maciej Kosinski et al	?	?	?
Poland/PZH-GUM-5684/2022	EPI_ISL_8799894	2022-01-02	Diagnostyka Sp. z o.o. GdaÅ„sk	1. Tricity SARS-CoV-2 sequencing consortium: University of Gdansk	Medical University of Gdansk	Vaxican Ltd.	Invicta Ltd. 2. National Institute of Public Health - National Institute of Hygiene	Warsaw	Poland	Maciej Kosinski et al	?	?	?
Poland/PZH-GUM-5697/2022	EPI_ISL_8799896	2022-01-06	Diagnostyka Sp. z o.o. GdaÅ„sk	1. Tricity SARS-CoV-2 sequencing consortium: University of Gdansk	Medical University of Gdansk	Vaxican Ltd.	Invicta Ltd. 2. National Institute of Public Health - National Institute of Hygiene	Warsaw	Poland	Maciej Kosinski et al	?	?	?
Poland/PZH-GUM-5701/2022	EPI_ISL_8799897	2022-01-07	Diagnostyka Sp. z o.o. GdaÅ„sk	1. Tricity SARS-CoV-2 sequencing consortium: University of Gdansk	Medical University of Gdansk	Vaxican Ltd.	Invicta Ltd. 2. National Institute of Public Health - National Institute of Hygiene	Warsaw	Poland	Maciej Kosinski et al	?	?	?
Poland/PZH-GUM-5702/2022	EPI_ISL_8799898	2022-01-08	Diagnostyka Sp. z o.o. GdaÅ„sk	1. Tricity SARS-CoV-2 sequencing consortium: University of Gdansk	Medical University of Gdansk	Vaxican Ltd.	Invicta Ltd. 2. National Institute of Public Health - National Institute of Hygiene	Warsaw	Poland	Maciej Kosinski et al	?	?	?
Poland/PZH-GUM-5975/2022	EPI_ISL_8799919	2022-01-05	Laboratoria Medyczne Bruss grupa ALAB sp. z o.o.; Medyczne Laboratorium Diagnostyczne	Pracownia Genetyki	1. Tricity SARS-CoV-2 sequencing consortium: University of Gdansk	Medical University of Gdansk	Vaxican Ltd.	Invicta Ltd. 2. National Institute of Public Health - National Institute of Hygiene	Warsaw	Poland	Maciej Kosinski et al	?	?	?
Poland/PZH-GUM-7135/2022	EPI_ISL_9111840	2022-01-13	Diagnostyka Sp. z o.o. GdaÅ„sk	1. Tricity SARS-CoV-2 sequencing consortium: University of Gdansk	Medical University of Gdansk	Vaxican Ltd.	Invicta Ltd. 2. National Institute of Public Health - National Institute of Hygiene	Warsaw	Poland	Maciej Kosinski et al	?	?	?
Poland/PZH-GUM-7137/2022	EPI_ISL_9111842	2022-01-14	Diagnostyka Sp. z o.o. GdaÅ„sk	1. Tricity SARS-CoV-2 sequencing consortium: University of Gdansk	Medical University of Gdansk	Vaxican Ltd.	Invicta Ltd. 2. National Institute of Public Health - National Institute of Hygiene	Warsaw	Poland	Maciej Kosinski et al	?	?	?
Poland/PZH-GUM-7510/2022	EPI_ISL_9267107	2022-01-14	Narodowy Instytut Zdrowia Publicznego - PZH	1. Tricity SARS-CoV-2 sequencing consortium: University of Gdansk	Medical University of Gdansk	Vaxican Ltd.	Invicta Ltd. 2. National Institute of Public Health - National Institute of Hygiene	Warsaw	Poland	Maciej Kosinski et al	?	?	?
Poland/PZH-GUM-7529/2022	EPI_ISL_9267124	2022-01-13	Polski Bank KomÃ³rek Macierzystych S.A. - Diagnostyka Sp. z o. o.	1. Tricity SARS-CoV-2 sequencing consortium: University of Gdansk	Medical University of Gdansk	Vaxican Ltd.	Invicta Ltd. 2. National Institute of Public Health - National Institute of Hygiene	Warsaw	Poland	Maciej Kosinski et al	?	?	?
Poland/PZH-GUM-7642/2022	EPI_ISL_9267228	2022-01-11	Laboratorium Analiz Lekarskich ALAB Siedlce	Mazowiecki Szpital WojewÃ³dzki	1. Tricity SARS-CoV-2 sequencing consortium: University of Gdansk	Medical University of Gdansk	Vaxican Ltd.	Invicta Ltd. 2. National Institute of Public Health - National Institute of Hygiene	Warsaw	Poland	Maciej Kosinski et al	?	?	?
Poland/PZH-GUM-7643/2022	EPI_ISL_9267229	2022-01-10	Laboratorium Analiz Lekarskich ALAB Siedlce	Mazowiecki Szpital WojewÃ³dzki	1. Tricity SARS-CoV-2 sequencing consortium: University of Gdansk	Medical University of Gdansk	Vaxican Ltd.	Invicta Ltd. 2. National Institute of Public Health - National Institute of Hygiene	Warsaw	Poland	Maciej Kosinski et al	?	?	?
Poland/PZH-GUM-7664/2022	EPI_ISL_9267249	2022-01-12	Laboratorium Analiz Lekarskich ALAB Siedlce	Mazowiecki Szpital WojewÃ³dzki	1. Tricity SARS-CoV-2 sequencing consortium: University of Gdansk	Medical University of Gdansk	Vaxican Ltd.	Invicta Ltd. 2. National Institute of Public Health - National Institute of Hygiene	Warsaw	Poland	Maciej Kosinski et al	?	?	?
Poland/PZH-GUM-7686/2022	EPI_ISL_9267271	2022-01-12	Laboratorium Analiz Lekarskich ALAB Siedlce	Mazowiecki Szpital WojewÃ³dzki	1. Tricity SARS-CoV-2 sequencing consortium: University of Gdansk	Medical University of Gdansk	Vaxican Ltd.	Invicta Ltd. 2. National Institute of Public Health - National Institute of Hygiene	Warsaw	Poland	Maciej Kosinski et al	?	?	?
Poland/PZH-GUM-7689/2022	EPI_ISL_9267274	2022-01-12	Laboratorium Analiz Lekarskich ALAB Siedlce	Mazowiecki Szpital WojewÃ³dzki	1. Tricity SARS-CoV-2 sequencing consortium: University of Gdansk	Medical University of Gdansk	Vaxican Ltd.	Invicta Ltd. 2. National Institute of Public Health - National Institute of Hygiene	Warsaw	Poland	Maciej Kosinski et al	?	?	?
Poland/PZH-GUM-7704/2022	EPI_ISL_9267286	2022-01-11	WojewÃ³dzki Szpital ZakaÅºny w Warszawie	1. Tricity SARS-CoV-2 sequencing consortium: University of Gdansk	Medical University of Gdansk	Vaxican Ltd.	Invicta Ltd. 2. National Institute of Public Health - National Institute of Hygiene	Warsaw	Poland	Maciej Kosinski et al	?	?	?
Poland/PZH-GUM-9565/2022	EPI_ISL_9673336	2022-01-29	Diagnostyka Sp. z o.o. GdaÅ„sk	1. Tricity SARS-CoV-2 sequencing consortium: University of Gdansk	Medical University of Gdansk	Vaxican Ltd.	Invicta Ltd. 2. National Institute of Public Health - National Institute of Hygiene	Warsaw	Poland	Maciej Kosinski et al	?	?	?
Poland/PZH-GUM-9813/2022	EPI_ISL_9706224	2022-01-18	Instytut Genetyki SÄ…dowej Sp. z o.o.	580. Tricity SARS-CoV-2 sequencing consortium: University of Gdansk	Medical University of Gdansk	Vaxican Ltd.	Invicta Ltd. 2. National Institute of Public Health - National Institute of Hygiene	Warsaw	Poland	Maciej Kosinski et al	?	?	?
Poland/PZH-GUM-9817/2022	EPI_ISL_9706228	2022-01-18	Instytut Genetyki SÄ…dowej Sp. z o.o.	584. Tricity SARS-CoV-2 sequencing consortium: University of Gdansk	Medical University of Gdansk	Vaxican Ltd.	Invicta Ltd. 2. National Institute of Public Health - National Institute of Hygiene	Warsaw	Poland	Maciej Kosinski et al	?	?	?
Poland/PZH-GUM-9818/2022	EPI_ISL_9706229	2022-01-19	Instytut Genetyki SÄ…dowej Sp. z o.o.	585. Tricity SARS-CoV-2 sequencing consortium: University of Gdansk	Medical University of Gdansk	Vaxican Ltd.	Invicta Ltd. 2. National Institute of Public Health - National Institute of Hygiene	Warsaw	Poland	Maciej Kosinski et al	?	?	?
Poland/PZH-GUM-9819/2022	EPI_ISL_9706230	2022-01-19	Instytut Genetyki SÄ…dowej Sp. z o.o.	586. Tricity SARS-CoV-2 sequencing consortium: University of Gdansk	Medical University of Gdansk	Vaxican Ltd.	Invicta Ltd. 2. National Institute of Public Health - National Institute of Hygiene	Warsaw	Poland	Maciej Kosinski et al	?	?	?
Poland/PZH-GUM-9827/2022	EPI_ISL_9706238	2022-01-19	Instytut Genetyki SÄ…dowej Sp. z o.o.	594. Tricity SARS-CoV-2 sequencing consortium: University of Gdansk	Medical University of Gdansk	Vaxican Ltd.	Invicta Ltd. 2. National Institute of Public Health - National Institute of Hygiene	Warsaw	Poland	Maciej Kosinski et al	?	?	?
Poland/PZH-GUM-9831/2022	EPI_ISL_9706242	2022-01-18	Instytut Genetyki SÄ…dowej Sp. z o.o.	598. Tricity SARS-CoV-2 sequencing consortium: University of Gdansk	Medical University of Gdansk	Vaxican Ltd.	Invicta Ltd. 2. National Institute of Public Health - National Institute of Hygiene	Warsaw	Poland	Maciej Kosinski et al	?	?	?
Poland/PZH-GUM-9832/2022	EPI_ISL_9706243	2022-01-19	Instytut Genetyki SÄ…dowej Sp. z o.o.	599. Tricity SARS-CoV-2 sequencing consortium: University of Gdansk	Medical University of Gdansk	Vaxican Ltd.	Invicta Ltd. 2. National Institute of Public Health - National Institute of Hygiene	Warsaw	Poland	Maciej Kosinski et al	?	?	?
Poland/PZH-GUM-9842/2022	EPI_ISL_9706252	2022-01-18	Instytut Genetyki SÄ…dowej Sp. z o.o.	609. Tricity SARS-CoV-2 sequencing consortium: University of Gdansk	Medical University of Gdansk	Vaxican Ltd.	Invicta Ltd. 2. National Institute of Public Health - National Institute of Hygiene	Warsaw	Poland	Maciej Kosinski et al	?	?	?
Poland/PZH-GUM-9845/2022	EPI_ISL_9706255	2022-01-18	Instytut Genetyki SÄ…dowej Sp. z o.o.	612. Tricity SARS-CoV-2 sequencing consortium: University of Gdansk	Medical University of Gdansk	Vaxican Ltd.	Invicta Ltd. 2. National Institute of Public Health - National Institute of Hygiene	Warsaw	Poland	Maciej Kosinski et al	?	?	?
Poland/PZH-GUM-9849/2022	EPI_ISL_9706259	2022-01-18	Instytut Genetyki SÄ…dowej Sp. z o.o.	616. Tricity SARS-CoV-2 sequencing consortium: University of Gdansk	Medical University of Gdansk	Vaxican Ltd.	Invicta Ltd. 2. National Institute of Public Health - National Institute of Hygiene	Warsaw	Poland	Maciej Kosinski et al	?	?	?
Poland/PZH-GUM-9851/2022	EPI_ISL_9706261	2022-01-18	Instytut Genetyki SÄ…dowej Sp. z o.o.	618. Tricity SARS-CoV-2 sequencing consortium: University of Gdansk	Medical University of Gdansk	Vaxican Ltd.	Invicta Ltd. 2. National Institute of Public Health - National Institute of Hygiene	Warsaw	Poland	Maciej Kosinski et al	?	?	?
Poland/PZH-GUM-9852/2022	EPI_ISL_9706262	2022-01-19	Instytut Genetyki SÄ…dowej Sp. z o.o.	619. Tricity SARS-CoV-2 sequencing consortium: University of Gdansk	Medical University of Gdansk	Vaxican Ltd.	Invicta Ltd. 2. National Institute of Public Health - National Institute of Hygiene	Warsaw	Poland	Maciej Kosinski et al	?	?	?
Poland/PZH-GUM-9856/2022	EPI_ISL_9706266	2022-01-18	Instytut Genetyki SÄ…dowej Sp. z o.o.	623. Tricity SARS-CoV-2 sequencing consortium: University of Gdansk	Medical University of Gdansk	Vaxican Ltd.	Invicta Ltd. 2. National Institute of Public Health - National Institute of Hygiene	Warsaw	Poland	Maciej Kosinski et al	?	?	?
Poland/PZH-GUM-9859/2022	EPI_ISL_9706269	2022-01-18	Instytut Genetyki SÄ…dowej Sp. z o.o.	626. Tricity SARS-CoV-2 sequencing consortium: University of Gdansk	Medical University of Gdansk	Vaxican Ltd.	Invicta Ltd. 2. National Institute of Public Health - National Institute of Hygiene	Warsaw	Poland	Maciej Kosinski et al	?	?	?
Poland/PZH-GUM-9861/2022	EPI_ISL_9706271	2022-01-19	Instytut Genetyki SÄ…dowej Sp. z o.o.	628. Tricity SARS-CoV-2 sequencing consortium: University of Gdansk	Medical University of Gdansk	Vaxican Ltd.	Invicta Ltd. 2. National Institute of Public Health - National Institute of Hygiene	Warsaw	Poland	Maciej Kosinski et al	?	?	?
Poland/PZH-GUM-9871/2022	EPI_ISL_9706281	2022-01-19	Instytut Genetyki SÄ…dowej Sp. z o.o.	638. Tricity SARS-CoV-2 sequencing consortium: University of Gdansk	Medical University of Gdansk	Vaxican Ltd.	Invicta Ltd. 2. National Institute of Public Health - National Institute of Hygiene	Warsaw	Poland	Maciej Kosinski et al	?	?	?
Poland/PZH-GUM-9936/2022	EPI_ISL_9706343	2022-01-20	Instytut Genetyki SÄ…dowej Sp. z o.o.	703. Tricity SARS-CoV-2 sequencing consortium: University of Gdansk	Medical University of Gdansk	Vaxican Ltd.	Invicta Ltd. 2. National Institute of Public Health - National Institute of Hygiene	Warsaw	Poland	Maciej Kosinski et al	?	?	?
Poland/PZH-GUM-9965/2022	EPI_ISL_9706370	2022-01-21	Instytut Genetyki SÄ…dowej Sp. z o.o.	732. Tricity SARS-CoV-2 sequencing consortium: University of Gdansk	Medical University of Gdansk	Vaxican Ltd.	Invicta Ltd. 2. National Institute of Public Health - National Institute of Hygiene	Warsaw	Poland	Maciej Kosinski et al	?	?	?
Poland/PZH-GUM-9966/2022	EPI_ISL_9706371	2022-01-20	Instytut Genetyki SÄ…dowej Sp. z o.o.	733. Tricity SARS-CoV-2 sequencing consortium: University of Gdansk	Medical University of Gdansk	Vaxican Ltd.	Invicta Ltd. 2. National Institute of Public Health - National Institute of Hygiene	Warsaw	Poland	Maciej Kosinski et al	?	?	?
Poland/PZH-GUM-9970/2022	EPI_ISL_9706374	2022-01-21	Instytut Genetyki SÄ…dowej Sp. z o.o.	737. Tricity SARS-CoV-2 sequencing consortium: University of Gdansk	Medical University of Gdansk	Vaxican Ltd.	Invicta Ltd. 2. National Institute of Public Health - National Institute of Hygiene	Warsaw	Poland	Maciej Kosinski et al	?	?	?
Poland/PZH-GUM-9972/2022	EPI_ISL_9706376	2022-01-22	Instytut Genetyki SÄ…dowej Sp. z o.o.	739. Tricity SARS-CoV-2 sequencing consortium: University of Gdansk	Medical University of Gdansk	Vaxican Ltd.	Invicta Ltd. 2. National Institute of Public Health - National Institute of Hygiene	Warsaw	Poland	Maciej Kosinski et al	?	?	?
Poland/PZH-GUM-9974/2022	EPI_ISL_9706378	2022-01-22	Instytut Genetyki SÄ…dowej Sp. z o.o.	741. Tricity SARS-CoV-2 sequencing consortium: University of Gdansk	Medical University of Gdansk	Vaxican Ltd.	Invicta Ltd. 2. National Institute of Public Health - National Institute of Hygiene	Warsaw	Poland	Maciej Kosinski et al	?	?	?
Poland/PZH-GUM-9975/2022	EPI_ISL_9706379	2022-01-22	Instytut Genetyki SÄ…dowej Sp. z o.o.	742. Tricity SARS-CoV-2 sequencing consortium: University of Gdansk	Medical University of Gdansk	Vaxican Ltd.	Invicta Ltd. 2. National Institute of Public Health - National Institute of Hygiene	Warsaw	Poland	Maciej Kosinski et al	?	?	?
Poland/PZH-GUM-9976/2022	EPI_ISL_9706380	2022-01-22	Instytut Genetyki SÄ…dowej Sp. z o.o.	743. Tricity SARS-CoV-2 sequencing consortium: University of Gdansk	Medical University of Gdansk	Vaxican Ltd.	Invicta Ltd. 2. National Institute of Public Health - National Institute of Hygiene	Warsaw	Poland	Maciej Kosinski et al	?	?	?
Poland/PZH-GUM-9978/2022	EPI_ISL_9706382	2022-01-22	Instytut Genetyki SÄ…dowej Sp. z o.o.	745. Tricity SARS-CoV-2 sequencing consortium: University of Gdansk	Medical University of Gdansk	Vaxican Ltd.	Invicta Ltd. 2. National Institute of Public Health - National Institute of Hygiene	Warsaw	Poland	Maciej Kosinski et al	?	?	?
Poland/PZH-GUM-9981/2022	EPI_ISL_9706385	2022-01-22	Instytut Genetyki SÄ…dowej Sp. z o.o.	748. Tricity SARS-CoV-2 sequencing consortium: University of Gdansk	Medical University of Gdansk	Vaxican Ltd.	Invicta Ltd. 2. National Institute of Public Health - National Institute of Hygiene	Warsaw	Poland	Maciej Kosinski et al	?	?	?
Poland/PZH-GUM-9983/2022	EPI_ISL_9706387	2022-01-22	Instytut Genetyki SÄ…dowej Sp. z o.o.	750. Tricity SARS-CoV-2 sequencing consortium: University of Gdansk	Medical University of Gdansk	Vaxican Ltd.	Invicta Ltd. 2. National Institute of Public Health - National Institute of Hygiene	Warsaw	Poland	Maciej Kosinski et al	?	?	?
Poland/PZH-GUM-9984/2022	EPI_ISL_9706388	2022-01-21	Instytut Genetyki SÄ…dowej Sp. z o.o.	751. Tricity SARS-CoV-2 sequencing consortium: University of Gdansk	Medical University of Gdansk	Vaxican Ltd.	Invicta Ltd. 2. National Institute of Public Health - National Institute of Hygiene	Warsaw	Poland	Maciej Kosinski et al	?	?	?
Poland/PZH-GUM-9988/2022	EPI_ISL_9706392	2022-01-22	Instytut Genetyki SÄ…dowej Sp. z o.o.	755. Tricity SARS-CoV-2 sequencing consortium: University of Gdansk	Medical University of Gdansk	Vaxican Ltd.	Invicta Ltd. 2. National Institute of Public Health - National Institute of Hygiene	Warsaw	Poland	Maciej Kosinski et al	?	?	?
Poland/PZH-GUM-9989/2022	EPI_ISL_9706393	2022-01-22	Instytut Genetyki SÄ…dowej Sp. z o.o.	756. Tricity SARS-CoV-2 sequencing consortium: University of Gdansk	Medical University of Gdansk	Vaxican Ltd.	Invicta Ltd. 2. National Institute of Public Health - National Institute of Hygiene	Warsaw	Poland	Maciej Kosinski et al	?	?	?
Poland/PZH-GUM-9993/2022	EPI_ISL_9706396	2022-01-21	Instytut Genetyki SÄ…dowej Sp. z o.o.	760. Tricity SARS-CoV-2 sequencing consortium: University of Gdansk	Medical University of Gdansk	Vaxican Ltd.	Invicta Ltd. 2. National Institute of Public Health - National Institute of Hygiene	Warsaw	Poland	Maciej Kosinski et al	?	?	?
Poland/PZH-UMB-13748/2022	EPI_ISL_9977763	2022-01-29	NZOZ BiaÅ‚ostockie Centrum Analiz Medycznych Sp. z o o	1. Academic Center for Pathomorphological and Genetic-Molecular Diagnostics ltd	Bialystok	Poland 2. National Institute of Public Health - National Institute of Hygiene	Warsaw	Poland	RadosÅ‚aw Charkiewicz et al	?	?	?
Poland/PZH-UMB-13770/2022	EPI_ISL_9977782	2022-01-30	DziaÅ‚ Diagnostyki Laboratoryjnej Pracownia Diagnostyki Histopatologicznej	Cytologicznej i Molekularnej SP ZOZ WojewÃ³dzki Szpital Zespolony im. J. Åšniadeckiego	15-590 BiaÅ‚ystok	ul M. SkÅ‚odowskiej-Curie 26	1. Academic Center for Pathomorphological and Genetic-Molecular Diagnostics ltd	Bialystok	Poland 2. National Institute of Public Health - National Institute of Hygiene	Warsaw	Poland	RadosÅ‚aw Charkiewicz et al	?	?	?
Poland/PZH-UMB-13775/2022	EPI_ISL_9977787	2022-01-31	NZOZ BiaÅ‚ostockie Centrum Analiz Medycznych Sp. z o o	1. Academic Center for Pathomorphological and Genetic-Molecular Diagnostics ltd	Bialystok	Poland 2. National Institute of Public Health - National Institute of Hygiene	Warsaw	Poland	RadosÅ‚aw Charkiewicz et al	?	?	?
Poland/PZH-UMB-13779/2022	EPI_ISL_9977791	2022-01-31	Szpital WojewÃ³dzki im. KardynaÅ‚a Stefana WyszyÅ„skiego w ÅomÅ¼y	1. Academic Center for Pathomorphological and Genetic-Molecular Diagnostics ltd	Bialystok	Poland 2. National Institute of Public Health - National Institute of Hygiene	Warsaw	Poland	RadosÅ‚aw Charkiewicz et al	?	?	?
Poland/PZH-UMB-13783/2022	EPI_ISL_9977795	2022-01-31	Medyczne Laboratorium Diagnostyczne Medrex	1. Academic Center for Pathomorphological and Genetic-Molecular Diagnostics ltd	Bialystok	Poland 2. National Institute of Public Health - National Institute of Hygiene	Warsaw	Poland	RadosÅ‚aw Charkiewicz et al	?	?	?
Poland/PZH-UMB-13784/2022	EPI_ISL_9977797	2022-01-31	Medyczne Laboratorium Diagnostyczne Medrex	1. Academic Center for Pathomorphological and Genetic-Molecular Diagnostics ltd	Bialystok	Poland 2. National Institute of Public Health - National Institute of Hygiene	Warsaw	Poland	RadosÅ‚aw Charkiewicz et al	?	?	?
Poland/PZH-UMB-13794/2022	EPI_ISL_9977807	2022-01-31	Medyczne Laboratorium Diagnostyczne Medrex	1. Academic Center for Pathomorphological and Genetic-Molecular Diagnostics ltd	Bialystok	Poland 2. National Institute of Public Health - National Institute of Hygiene	Warsaw	Poland	RadosÅ‚aw Charkiewicz et al	?	?	?
Poland/PZH-UMB-13797/2022	EPI_ISL_9977810	2022-01-31	Regionalne Centrum Krwiodawstwa i Krwiolecznictwa w BiaÅ‚ymstoku	1. Academic Center for Pathomorphological and Genetic-Molecular Diagnostics ltd	Bialystok	Poland 2. National Institute of Public Health - National Institute of Hygiene	Warsaw	Poland	RadosÅ‚aw Charkiewicz et al	?	?	?
Poland/PZH-UMB-13890/2022	EPI_ISL_9977900	2022-02-01	Medyczne Laboratorium Diagnostyczne Medrex	1. Academic Center for Pathomorphological and Genetic-Molecular Diagnostics ltd	Bialystok	Poland 2. National Institute of Public Health - National Institute of Hygiene	Warsaw	Poland	RadosÅ‚aw Charkiewicz et al	?	?	?
Poland/PZH-UMB-13912/2022	EPI_ISL_9977923	2022-02-04	Medyczne Laboratorium Diagnostyczne Medrex	1. Academic Center for Pathomorphological and Genetic-Molecular Diagnostics ltd	Bialystok	Poland 2. National Institute of Public Health - National Institute of Hygiene	Warsaw	Poland	RadosÅ‚aw Charkiewicz et al	?	?	?
Poland/PZH-UMB-13919/2022	EPI_ISL_9977929	2022-02-04	Medyczne Laboratorium Diagnostyczne Medrex	1. Academic Center for Pathomorphological and Genetic-Molecular Diagnostics ltd	Bialystok	Poland 2. National Institute of Public Health - National Institute of Hygiene	Warsaw	Poland	RadosÅ‚aw Charkiewicz et al	?	?	?
Poland/PZH-UMB-13992/2022	EPI_ISL_9977998	2022-02-02	Akademicki OÅ›rodek Diagnostyki Patomorfologicznej i Genetyczno-Molekularnej Sp. z o. o.	1. Academic Center for Pathomorphological and Genetic-Molecular Diagnostics ltd	Bialystok	Poland 2. National Institute of Public Health - National Institute of Hygiene	Warsaw	Poland	RadosÅ‚aw Charkiewicz et al	?	?	?
Poland/PZH-UMB-13997/2022	EPI_ISL_9978002	2022-02-02	Akademicki OÅ›rodek Diagnostyki Patomorfologicznej i Genetyczno-Molekularnej Sp. z o. o.	1. Academic Center for Pathomorphological and Genetic-Molecular Diagnostics ltd	Bialystok	Poland 2. National Institute of Public Health - National Institute of Hygiene	Warsaw	Poland	RadosÅ‚aw Charkiewicz et al	?	?	?
Poland/PZH-UMB-14005/2022	EPI_ISL_9978009	2022-02-04	Akademicki OÅ›rodek Diagnostyki Patomorfologicznej i Genetyczno-Molekularnej Sp. z o. o.	1. Academic Center for Pathomorphological and Genetic-Molecular Diagnostics ltd	Bialystok	Poland 2. National Institute of Public Health - National Institute of Hygiene	Warsaw	Poland	RadosÅ‚aw Charkiewicz et al	?	?	?
Poland/PZH-UMB-14031/2022	EPI_ISL_9978034	2022-01-24	Mineola Laboratoria Sp. z o.o. w Krakowie	1. Academic Center for Pathomorphological and Genetic-Molecular Diagnostics ltd	Bialystok	Poland 2. National Institute of Public Health - National Institute of Hygiene	Warsaw	Poland	RadosÅ‚aw Charkiewicz et al	?	?	?
Poland/PZH-UMB-14032/2022	EPI_ISL_9978035	2022-01-24	Mineola Laboratoria Sp. z o.o. w Krakowie	1. Academic Center for Pathomorphological and Genetic-Molecular Diagnostics ltd	Bialystok	Poland 2. National Institute of Public Health - National Institute of Hygiene	Warsaw	Poland	RadosÅ‚aw Charkiewicz et al	?	?	?
Poland/PZH-UMB-14036/2022	EPI_ISL_9978039	2022-01-24	Mineola Laboratoria Sp. z o.o. w Krakowie	1. Academic Center for Pathomorphological and Genetic-Molecular Diagnostics ltd	Bialystok	Poland 2. National Institute of Public Health - National Institute of Hygiene	Warsaw	Poland	RadosÅ‚aw Charkiewicz et al	?	?	?
Poland/PZH-UMB-14039/2022	EPI_ISL_9978042	2022-01-24	Vitomed Sp. z o.o.	1. Academic Center for Pathomorphological and Genetic-Molecular Diagnostics ltd	Bialystok	Poland 2. National Institute of Public Health - National Institute of Hygiene	Warsaw	Poland	RadosÅ‚aw Charkiewicz et al	?	?	?
Poland/PZH-UMB-14064/2022	EPI_ISL_9978067	2022-01-24	Vitomed Sp. z o.o.	1. Academic Center for Pathomorphological and Genetic-Molecular Diagnostics ltd	Bialystok	Poland 2. National Institute of Public Health - National Institute of Hygiene	Warsaw	Poland	RadosÅ‚aw Charkiewicz et al	?	?	?
Poland/PZH-UMB-14096/2022	EPI_ISL_9978098	2022-01-25	Szpital Specjalistyczny im. H. Klimontowicza Medyczne Laboratorium Mikrobiologiczne	1. Academic Center for Pathomorphological and Genetic-Molecular Diagnostics ltd	Bialystok	Poland 2. National Institute of Public Health - National Institute of Hygiene	Warsaw	Poland	RadosÅ‚aw Charkiewicz et al	?	?	?
Poland/PZH-UMB-14100/2022	EPI_ISL_9978102	2022-01-25	Szpital Specjalistyczny im. H. Klimontowicza Medyczne Laboratorium Mikrobiologiczne	1. Academic Center for Pathomorphological and Genetic-Molecular Diagnostics ltd	Bialystok	Poland 2. National Institute of Public Health - National Institute of Hygiene	Warsaw	Poland	RadosÅ‚aw Charkiewicz et al	?	?	?
Poland/PZH-UMB-14101/2022	EPI_ISL_9978103	2022-01-25	Szpital Specjalistyczny im. H. Klimontowicza Medyczne Laboratorium Mikrobiologiczne	1. Academic Center for Pathomorphological and Genetic-Molecular Diagnostics ltd	Bialystok	Poland 2. National Institute of Public Health - National Institute of Hygiene	Warsaw	Poland	RadosÅ‚aw Charkiewicz et al	?	?	?
Poland/PZH-UMB-14103/2022	EPI_ISL_9978105	2022-01-25	Szpital Specjalistyczny im. H. Klimontowicza Medyczne Laboratorium Mikrobiologiczne	1. Academic Center for Pathomorphological and Genetic-Molecular Diagnostics ltd	Bialystok	Poland 2. National Institute of Public Health - National Institute of Hygiene	Warsaw	Poland	RadosÅ‚aw Charkiewicz et al	?	?	?
Poland/PZH-UMB-14106/2022	EPI_ISL_9978108	2022-01-25	Szpital Specjalistyczny im. H. Klimontowicza Medyczne Laboratorium Mikrobiologiczne	1. Academic Center for Pathomorphological and Genetic-Molecular Diagnostics ltd	Bialystok	Poland 2. National Institute of Public Health - National Institute of Hygiene	Warsaw	Poland	RadosÅ‚aw Charkiewicz et al	?	?	?
Poland/PZH-UMB-14121/2022	EPI_ISL_9978123	2022-01-25	Vitomed Sp. z o.o.	1. Academic Center for Pathomorphological and Genetic-Molecular Diagnostics ltd	Bialystok	Poland 2. National Institute of Public Health - National Institute of Hygiene	Warsaw	Poland	RadosÅ‚aw Charkiewicz et al	?	?	?
Poland/PZH-UMB-14126/2022	EPI_ISL_9978128	2022-01-25	Vitomed Sp. z o.o.	1. Academic Center for Pathomorphological and Genetic-Molecular Diagnostics ltd	Bialystok	Poland 2. National Institute of Public Health - National Institute of Hygiene	Warsaw	Poland	RadosÅ‚aw Charkiewicz et al	?	?	?
Poland/PZH-UMB-14151/2022	EPI_ISL_9978153	2022-01-25	Szpital Powiatowy w Chrzanowie	1. Academic Center for Pathomorphological and Genetic-Molecular Diagnostics ltd	Bialystok	Poland 2. National Institute of Public Health - National Institute of Hygiene	Warsaw	Poland	RadosÅ‚aw Charkiewicz et al	?	?	?
Poland/PZH-UMB-14153/2022	EPI_ISL_9978155	2022-01-25	Szpital Powiatowy w Chrzanowie	1. Academic Center for Pathomorphological and Genetic-Molecular Diagnostics ltd	Bialystok	Poland 2. National Institute of Public Health - National Institute of Hygiene	Warsaw	Poland	RadosÅ‚aw Charkiewicz et al	?	?	?
Poland/PZH-UMB-14156/2022	EPI_ISL_9978158	2022-01-25	Szpital Powiatowy w Chrzanowie	1. Academic Center for Pathomorphological and Genetic-Molecular Diagnostics ltd	Bialystok	Poland 2. National Institute of Public Health - National Institute of Hygiene	Warsaw	Poland	RadosÅ‚aw Charkiewicz et al	?	?	?
Poland/PZH-UMB-14157/2022	EPI_ISL_9978159	2022-01-25	Szpital Powiatowy w Chrzanowie	1. Academic Center for Pathomorphological and Genetic-Molecular Diagnostics ltd	Bialystok	Poland 2. National Institute of Public Health - National Institute of Hygiene	Warsaw	Poland	RadosÅ‚aw Charkiewicz et al	?	?	?
Poland/PZH-UMB-14158/2022	EPI_ISL_9978160	2022-01-25	Szpital Powiatowy w Chrzanowie	1. Academic Center for Pathomorphological and Genetic-Molecular Diagnostics ltd	Bialystok	Poland 2. National Institute of Public Health - National Institute of Hygiene	Warsaw	Poland	RadosÅ‚aw Charkiewicz et al	?	?	?
Poland/PZH-UMB-14160/2022	EPI_ISL_9978162	2022-01-25	Szpital Powiatowy w Chrzanowie	1. Academic Center for Pathomorphological and Genetic-Molecular Diagnostics ltd	Bialystok	Poland 2. National Institute of Public Health - National Institute of Hygiene	Warsaw	Poland	RadosÅ‚aw Charkiewicz et al	?	?	?
Poland/PZH-UMB-14161/2022	EPI_ISL_9978163	2022-01-25	Szpital Powiatowy w Chrzanowie	1. Academic Center for Pathomorphological and Genetic-Molecular Diagnostics ltd	Bialystok	Poland 2. National Institute of Public Health - National Institute of Hygiene	Warsaw	Poland	RadosÅ‚aw Charkiewicz et al	?	?	?
Poland/PZH-UMB-14312/2022	EPI_ISL_9984912	2022-01-28	Vitomed Sp. z o.o.	1. Academic Center for Pathomorphological and Genetic-Molecular Diagnostics ltd	Bialystok	Poland 2. National Institute of Public Health - National Institute of Hygiene	Warsaw	Poland	RadosÅ‚aw Charkiewicz et al	?	?	?
Poland/PZH-UMB-14423/2022	EPI_ISL_9985021	2022-01-30	Vitomed Sp. z o.o.	1. Academic Center for Pathomorphological and Genetic-Molecular Diagnostics ltd	Bialystok	Poland 2. National Institute of Public Health - National Institute of Hygiene	Warsaw	Poland	RadosÅ‚aw Charkiewicz et al	?	?	?
Poland/PZH-UMB-14426/2022	EPI_ISL_9985024	2022-01-30	Szpital Powiatowy w Chrzanowie	1. Academic Center for Pathomorphological and Genetic-Molecular Diagnostics ltd	Bialystok	Poland 2. National Institute of Public Health - National Institute of Hygiene	Warsaw	Poland	RadosÅ‚aw Charkiewicz et al	?	?	?
Poland/PZH-UMB-14442/2022	EPI_ISL_9985039	2022-01-30	Szpital Powiatowy w Chrzanowie	1. Academic Center for Pathomorphological and Genetic-Molecular Diagnostics ltd	Bialystok	Poland 2. National Institute of Public Health - National Institute of Hygiene	Warsaw	Poland	RadosÅ‚aw Charkiewicz et al	?	?	?
Poland/PZH-UMB-14459/2022	EPI_ISL_9985055	2022-01-30	Szpital Uniwersytecki w Krakowie	1. Academic Center for Pathomorphological and Genetic-Molecular Diagnostics ltd	Bialystok	Poland 2. National Institute of Public Health - National Institute of Hygiene	Warsaw	Poland	RadosÅ‚aw Charkiewicz et al	?	?	?
Poland/PZH-UMB-14461/2022	EPI_ISL_9985057	2022-01-30	Szpital Uniwersytecki w Krakowie	1. Academic Center for Pathomorphological and Genetic-Molecular Diagnostics ltd	Bialystok	Poland 2. National Institute of Public Health - National Institute of Hygiene	Warsaw	Poland	RadosÅ‚aw Charkiewicz et al	?	?	?
Poland/PZH-UMB-14494/2022	EPI_ISL_9985089	2022-01-31	LABORATORIUM BADAÅƒ KLINICZNYCH WSSE w OPOLU	1. Academic Center for Pathomorphological and Genetic-Molecular Diagnostics ltd	Bialystok	Poland 2. National Institute of Public Health - National Institute of Hygiene	Warsaw	Poland	RadosÅ‚aw Charkiewicz et al	?	?	?
Poland/PZH-UMB-14526/2022	EPI_ISL_9985121	2022-02-01	LABORATORIUM BADAÅƒ KLINICZNYCH WSSE w OPOLU	1. Academic Center for Pathomorphological and Genetic-Molecular Diagnostics ltd	Bialystok	Poland 2. National Institute of Public Health - National Institute of Hygiene	Warsaw	Poland	RadosÅ‚aw Charkiewicz et al	?	?	?
Poland/PZH-UMB-14550/2022	EPI_ISL_9985145	2022-02-01	LABORATORIUM BADAÅƒ KLINICZNYCH WSSE w OPOLU	1. Academic Center for Pathomorphological and Genetic-Molecular Diagnostics ltd	Bialystok	Poland 2. National Institute of Public Health - National Institute of Hygiene	Warsaw	Poland	RadosÅ‚aw Charkiewicz et al	?	?	?
Poland/PZH-UMB-14555/2022	EPI_ISL_9985150	2022-02-01	LABORATORIUM BADAÅƒ KLINICZNYCH WSSE w OPOLU	1. Academic Center for Pathomorphological and Genetic-Molecular Diagnostics ltd	Bialystok	Poland 2. National Institute of Public Health - National Institute of Hygiene	Warsaw	Poland	RadosÅ‚aw Charkiewicz et al	?	?	?
Poland/PZH-UMB-14675/2022	EPI_ISL_9985266	2022-02-04	LABORATORIUM BADAÅƒ KLINICZNYCH WSSE w OPOLU	1. Academic Center for Pathomorphological and Genetic-Molecular Diagnostics ltd	Bialystok	Poland 2. National Institute of Public Health - National Institute of Hygiene	Warsaw	Poland	RadosÅ‚aw Charkiewicz et al	?	?	?
Poland/PZH-UMB-14681/2022	EPI_ISL_9985272	2022-02-04	LABORATORIUM BADAÅƒ KLINICZNYCH WSSE w OPOLU	1. Academic Center for Pathomorphological and Genetic-Molecular Diagnostics ltd	Bialystok	Poland 2. National Institute of Public Health - National Institute of Hygiene	Warsaw	Poland	RadosÅ‚aw Charkiewicz et al	?	?	?
Poland/PZH-UMB-14734/2022	EPI_ISL_9985322	2022-02-01	Centrum Medycznej Diagnostyki Laboratoryjnej i BadaÅ„ Przesiewowych Instytut Centrum Zdrowia Matki Polki	1. Academic Center for Pathomorphological and Genetic-Molecular Diagnostics ltd	Bialystok	Poland 2. National Institute of Public Health - National Institute of Hygiene	Warsaw	Poland	RadosÅ‚aw Charkiewicz et al	?	?	?
Poland/PZH-UMB-14735/2022	EPI_ISL_9985323	2022-02-01	Centrum Medycznej Diagnostyki Laboratoryjnej i BadaÅ„ Przesiewowych Instytut Centrum Zdrowia Matki Polki	1. Academic Center for Pathomorphological and Genetic-Molecular Diagnostics ltd	Bialystok	Poland 2. National Institute of Public Health - National Institute of Hygiene	Warsaw	Poland	RadosÅ‚aw Charkiewicz et al	?	?	?
Poland/PZH-UMB-14738/2022	EPI_ISL_9985326	2022-02-01	Centrum Medycznej Diagnostyki Laboratoryjnej i BadaÅ„ Przesiewowych Instytut Centrum Zdrowia Matki Polki	1. Academic Center for Pathomorphological and Genetic-Molecular Diagnostics ltd	Bialystok	Poland 2. National Institute of Public Health - National Institute of Hygiene	Warsaw	Poland	RadosÅ‚aw Charkiewicz et al	?	?	?
Poland/PZH-UMB-14740/2022	EPI_ISL_9985328	2022-02-01	Centrum Medycznej Diagnostyki Laboratoryjnej i BadaÅ„ Przesiewowych Instytut Centrum Zdrowia Matki Polki	1. Academic Center for Pathomorphological and Genetic-Molecular Diagnostics ltd	Bialystok	Poland 2. National Institute of Public Health - National Institute of Hygiene	Warsaw	Poland	RadosÅ‚aw Charkiewicz et al	?	?	?
Poland/PZH-UMB-14817/2022	EPI_ISL_9985404	2022-02-03	Centrum Medycznej Diagnostyki Laboratoryjnej i BadaÅ„ Przesiewowych Instytut Centrum Zdrowia Matki Polki	1. Academic Center for Pathomorphological and Genetic-Molecular Diagnostics ltd	Bialystok	Poland 2. National Institute of Public Health - National Institute of Hygiene	Warsaw	Poland	RadosÅ‚aw Charkiewicz et al	?	?	?
Poland/PZH-UMB-14819/2022	EPI_ISL_9985405	2022-02-03	Centrum Medycznej Diagnostyki Laboratoryjnej i BadaÅ„ Przesiewowych Instytut Centrum Zdrowia Matki Polki	1. Academic Center for Pathomorphological and Genetic-Molecular Diagnostics ltd	Bialystok	Poland 2. National Institute of Public Health - National Institute of Hygiene	Warsaw	Poland	RadosÅ‚aw Charkiewicz et al	?	?	?
Poland/PZH-UMB-14826/2022	EPI_ISL_9985412	2022-02-03	Centrum Medycznej Diagnostyki Laboratoryjnej i BadaÅ„ Przesiewowych Instytut Centrum Zdrowia Matki Polki	1. Academic Center for Pathomorphological and Genetic-Molecular Diagnostics ltd	Bialystok	Poland 2. National Institute of Public Health - National Institute of Hygiene	Warsaw	Poland	RadosÅ‚aw Charkiewicz et al	?	?	?
Poland/PZH-UMB-14830/2022	EPI_ISL_9985416	2022-02-04	Centrum Medycznej Diagnostyki Laboratoryjnej i BadaÅ„ Przesiewowych Instytut Centrum Zdrowia Matki Polki	1. Academic Center for Pathomorphological and Genetic-Molecular Diagnostics ltd	Bialystok	Poland 2. National Institute of Public Health - National Institute of Hygiene	Warsaw	Poland	RadosÅ‚aw Charkiewicz et al	?	?	?
Poland/PZH-UMB-14859/2022	EPI_ISL_9985444	2022-01-31	SP ZOZ Uniwersytecki Szpital Kliniczny nr 1 im. Norberta Barlickiego Uniwersytetu Medycznego w Åodzi	1. Academic Center for Pathomorphological and Genetic-Molecular Diagnostics ltd	Bialystok	Poland 2. National Institute of Public Health - National Institute of Hygiene	Warsaw	Poland	RadosÅ‚aw Charkiewicz et al	?	?	?
Poland/PZH-UMB-14861/2022	EPI_ISL_9985446	2022-01-31	SP ZOZ Uniwersytecki Szpital Kliniczny nr 1 im. Norberta Barlickiego Uniwersytetu Medycznego w Åodzi	1. Academic Center for Pathomorphological and Genetic-Molecular Diagnostics ltd	Bialystok	Poland 2. National Institute of Public Health - National Institute of Hygiene	Warsaw	Poland	RadosÅ‚aw Charkiewicz et al	?	?	?
Poland/PZH-UMB-14863/2022	EPI_ISL_9985448	2022-02-02	SP ZOZ Uniwersytecki Szpital Kliniczny nr 1 im. Norberta Barlickiego Uniwersytetu Medycznego w Åodzi	1. Academic Center for Pathomorphological and Genetic-Molecular Diagnostics ltd	Bialystok	Poland 2. National Institute of Public Health - National Institute of Hygiene	Warsaw	Poland	RadosÅ‚aw Charkiewicz et al	?	?	?
Poland/PZH-UMB-14872/2022	EPI_ISL_9985456	2022-02-01	Teresa Fryda Laboratorium Medyczne Sp. z o.o.	1. Academic Center for Pathomorphological and Genetic-Molecular Diagnostics ltd	Bialystok	Poland 2. National Institute of Public Health - National Institute of Hygiene	Warsaw	Poland	RadosÅ‚aw Charkiewicz et al	?	?	?
Poland/PZH-UMB-14873/2022	EPI_ISL_9985457	2022-02-01	Teresa Fryda Laboratorium Medyczne Sp. z o.o.	1. Academic Center for Pathomorphological and Genetic-Molecular Diagnostics ltd	Bialystok	Poland 2. National Institute of Public Health - National Institute of Hygiene	Warsaw	Poland	RadosÅ‚aw Charkiewicz et al	?	?	?
Poland/PZH-UMB-14932/2022	EPI_ISL_9985516	2022-02-01	GenXOne SA	1. Academic Center for Pathomorphological and Genetic-Molecular Diagnostics ltd	Bialystok	Poland 2. National Institute of Public Health - National Institute of Hygiene	Warsaw	Poland	RadosÅ‚aw Charkiewicz et al	?	?	?
Poland/PZH-UMB-14935/2022	EPI_ISL_9985519	2022-01-31	Laboratorium Analiz Lekarskich ALAB PoznaÅ„ (punkt 28 czerwca 1956)	1. Academic Center for Pathomorphological and Genetic-Molecular Diagnostics ltd	Bialystok	Poland 2. National Institute of Public Health - National Institute of Hygiene	Warsaw	Poland	RadosÅ‚aw Charkiewicz et al	?	?	?
Poland/PZH-UMB-14936/2022	EPI_ISL_9985520	2022-01-31	Laboratorium Analiz Lekarskich Alab PoznaÅ„ (punkt Grudzieniec)	1. Academic Center for Pathomorphological and Genetic-Molecular Diagnostics ltd	Bialystok	Poland 2. National Institute of Public Health - National Institute of Hygiene	Warsaw	Poland	RadosÅ‚aw Charkiewicz et al	?	?	?
Poland/PZH-UMB-14940/2022	EPI_ISL_9985524	2022-01-27	Laboratorium Centralne Krotoszyn	1. Academic Center for Pathomorphological and Genetic-Molecular Diagnostics ltd	Bialystok	Poland 2. National Institute of Public Health - National Institute of Hygiene	Warsaw	Poland	RadosÅ‚aw Charkiewicz et al	?	?	?
Poland/PZH-UMB-14942/2022	EPI_ISL_9985526	2022-01-27	Laboratorium Centralne Krotoszyn	1. Academic Center for Pathomorphological and Genetic-Molecular Diagnostics ltd	Bialystok	Poland 2. National Institute of Public Health - National Institute of Hygiene	Warsaw	Poland	RadosÅ‚aw Charkiewicz et al	?	?	?
Poland/PZH-UMB-14943/2022	EPI_ISL_9985527	2022-01-27	Laboratorium Centralne Krotoszyn	1. Academic Center for Pathomorphological and Genetic-Molecular Diagnostics ltd	Bialystok	Poland 2. National Institute of Public Health - National Institute of Hygiene	Warsaw	Poland	RadosÅ‚aw Charkiewicz et al	?	?	?
Poland/PZH-UMB-14953/2022	EPI_ISL_9985537	2022-01-27	Laboratorium Centralne Krotoszyn	1. Academic Center for Pathomorphological and Genetic-Molecular Diagnostics ltd	Bialystok	Poland 2. National Institute of Public Health - National Institute of Hygiene	Warsaw	Poland	RadosÅ‚aw Charkiewicz et al	?	?	?
Poland/PZH-UMB-14980/2022	EPI_ISL_9985564	2022-01-28	Laboratorium Centralne Krotoszyn	1. Academic Center for Pathomorphological and Genetic-Molecular Diagnostics ltd	Bialystok	Poland 2. National Institute of Public Health - National Institute of Hygiene	Warsaw	Poland	RadosÅ‚aw Charkiewicz et al	?	?	?
Poland/PZH-UMB-14982/2022	EPI_ISL_9985566	2022-01-28	Laboratorium Centralne Krotoszyn	1. Academic Center for Pathomorphological and Genetic-Molecular Diagnostics ltd	Bialystok	Poland 2. National Institute of Public Health - National Institute of Hygiene	Warsaw	Poland	RadosÅ‚aw Charkiewicz et al	?	?	?
Poland/PZH-UMB-14983/2022	EPI_ISL_9985567	2022-01-28	Laboratorium Centralne Krotoszyn	1. Academic Center for Pathomorphological and Genetic-Molecular Diagnostics ltd	Bialystok	Poland 2. National Institute of Public Health - National Institute of Hygiene	Warsaw	Poland	RadosÅ‚aw Charkiewicz et al	?	?	?
Poland/PZH-UMB-14985/2022	EPI_ISL_9985569	2022-01-28	Laboratorium Centralne Krotoszyn	1. Academic Center for Pathomorphological and Genetic-Molecular Diagnostics ltd	Bialystok	Poland 2. National Institute of Public Health - National Institute of Hygiene	Warsaw	Poland	RadosÅ‚aw Charkiewicz et al	?	?	?
Poland/PZH-UMB-15063/2022	EPI_ISL_9985643	2022-01-29	Laboratorium Centralne Krotoszyn	1. Academic Center for Pathomorphological and Genetic-Molecular Diagnostics ltd	Bialystok	Poland 2. National Institute of Public Health - National Institute of Hygiene	Warsaw	Poland	RadosÅ‚aw Charkiewicz et al	?	?	?
Poland/PZH-UMB-15074/2022	EPI_ISL_9985651	2022-01-31	Laboratorium Centralne Krotoszyn	1. Academic Center for Pathomorphological and Genetic-Molecular Diagnostics ltd	Bialystok	Poland 2. National Institute of Public Health - National Institute of Hygiene	Warsaw	Poland	RadosÅ‚aw Charkiewicz et al	?	?	?
Poland/PZH-UMB-15101/2022	EPI_ISL_9985677	2022-02-01	Laboratorium Centralne Krotoszyn	1. Academic Center for Pathomorphological and Genetic-Molecular Diagnostics ltd	Bialystok	Poland 2. National Institute of Public Health - National Institute of Hygiene	Warsaw	Poland	RadosÅ‚aw Charkiewicz et al	?	?	?
Poland/PZH-UMB-15128/2022	EPI_ISL_9985704	2022-02-01	Laboratorium Centralne Krotoszyn	1. Academic Center for Pathomorphological and Genetic-Molecular Diagnostics ltd	Bialystok	Poland 2. National Institute of Public Health - National Institute of Hygiene	Warsaw	Poland	RadosÅ‚aw Charkiewicz et al	?	?	?
Poland/PZH-UMB-15146/2022	EPI_ISL_9985721	2022-02-01	Laboratorium Centralne Krotoszyn	1. Academic Center for Pathomorphological and Genetic-Molecular Diagnostics ltd	Bialystok	Poland 2. National Institute of Public Health - National Institute of Hygiene	Warsaw	Poland	RadosÅ‚aw Charkiewicz et al	?	?	?
Poland/PZH-UMB-15148/2022	EPI_ISL_9985722	2022-02-01	Laboratorium Centralne Krotoszyn	1. Academic Center for Pathomorphological and Genetic-Molecular Diagnostics ltd	Bialystok	Poland 2. National Institute of Public Health - National Institute of Hygiene	Warsaw	Poland	RadosÅ‚aw Charkiewicz et al	?	?	?
Poland/PZH-UMB-6305/2021	EPI_ISL_8837696	2021-12-27	WSSE w Poznaniu. Laboratorium Mikrobiologii i Parazytologii	1. Academic Center for Pathomorphological and Genetic-Molecular Diagnostics ltd	Bialystok	Poland 2. National Institute of Public Health - National Institute of Hygiene	Warsaw	Poland	RadosÅ‚aw Charkiewicz et al	?	?	?
Poland/WSSE-1127/2021	EPI_ISL_6986286	2021-11-18	ZakÅ‚ad Genetyki Synevo	WojewÃ³dzka Stacja Sanitarno-Epidemiologiczna w Katowicach	Beata Rozwadowska et al	?	?	?
Poland/WSSE-1132/2021	EPI_ISL_6986034	2021-11-18	ZakÅ‚ad Genetyki Synevo	WojewÃ³dzka Stacja Sanitarno-Epidemiologiczna w Katowicach	Beata Rozwadowska et al	?	?	?
Poland/WSSE-1134/2021	EPI_ISL_6986049	2021-11-18	ZakÅ‚ad Genetyki Synevo	WojewÃ³dzka Stacja Sanitarno-Epidemiologiczna w Katowicach	Beata Rozwadowska et al	?	?	?
Poland/WSSE-1181/2021	EPI_ISL_6986210	2021-11-18	Laboratorium Lab-Med	WojewÃ³dzka Stacja Sanitarno-Epidemiologiczna w Katowicach	Beata Rozwadowska et al	?	?	?
Poland/WSSEGDA-1006/2022	EPI_ISL_10663234	2022-02-28	Laboratorium Diagnostyki Medycznej	WojewÃ³dzka Stacja Sanitarno-Epidemiologiczna w GdaÅ„sku	Gabriela Rutkowska et al	?	?	?
Poland/WSSEGDA-1032/2022	EPI_ISL_10663255	2022-02-28	Laboratorium Diagnostyki Medycznej	WojewÃ³dzka Stacja Sanitarno-Epidemiologiczna w GdaÅ„sku	Gabriela Rutkowska et al	?	?	?
Poland/WSSEGDA-1051/2022	EPI_ISL_10663272	2022-02-28	Laboratorium Diagnostyki Medycznej	WojewÃ³dzka Stacja Sanitarno-Epidemiologiczna w GdaÅ„sku	Gabriela Rutkowska et al	?	?	?
Poland/WSSEGDA-1068/2022	EPI_ISL_10663287	2022-02-28	Laboratorium Diagnostyki Medycznej	WojewÃ³dzka Stacja Sanitarno-Epidemiologiczna w GdaÅ„sku	Gabriela Rutkowska et al	?	?	?
Poland/WSSEGDA-126/2022	EPI_ISL_8770575	2022-01-12	Laboratorium Diagnostyki Medycznej	WojewÃ³dzka Stacja Sanitarno-Epidemiologiczna w GdaÅ„sku	Gabriela Rutkowska et al	?	?	?
Poland/WSSEGDA-166/2022	EPI_ISL_8925360	2022-01-17	Laboratorium Diagnostyki Medycznej	WojewÃ³dzka Stacja Sanitarno-Epidemiologiczna w GdaÅ„sku	Gabriela Rutkowska et al	?	?	?
Poland/WSSEGDA-244/2022	EPI_ISL_9161458	2022-01-24	Laboratorium Diagnostyki Medycznej	WojewÃ³dzka Stacja Sanitarno-Epidemiologiczna w GdaÅ„sku	Gabriela Rutkowska et al	?	?	?
Poland/WSSEGDA-253/2022	EPI_ISL_9161467	2022-01-24	Laboratorium Diagnostyki Medycznej	WojewÃ³dzka Stacja Sanitarno-Epidemiologiczna w GdaÅ„sku	Gabriela Rutkowska et al	?	?	?
Poland/WSSEGDA-264/2022	EPI_ISL_9161478	2022-01-24	Laboratorium Diagnostyki Medycznej	WojewÃ³dzka Stacja Sanitarno-Epidemiologiczna w GdaÅ„sku	Gabriela Rutkowska et al	?	?	?
Poland/WSSEGDA-291/2022	EPI_ISL_9161504	2022-01-24	Laboratorium Diagnostyki Medycznej	WojewÃ³dzka Stacja Sanitarno-Epidemiologiczna w GdaÅ„sku	Gabriela Rutkowska et al	?	?	?
Poland/WSSEGDA-295/2022	EPI_ISL_9161508	2022-01-24	Laboratorium Diagnostyki Medycznej	WojewÃ³dzka Stacja Sanitarno-Epidemiologiczna w GdaÅ„sku	Gabriela Rutkowska et al	?	?	?
Poland/WSSEGDA-299/2022	EPI_ISL_9161512	2022-01-24	Laboratorium Diagnostyki Medycznej	WojewÃ³dzka Stacja Sanitarno-Epidemiologiczna w GdaÅ„sku	Gabriela Rutkowska et al	?	?	?
Poland/WSSEGDA-315/2022	EPI_ISL_9161528	2022-01-24	Laboratorium Diagnostyki Medycznej	WojewÃ³dzka Stacja Sanitarno-Epidemiologiczna w GdaÅ„sku	Gabriela Rutkowska et al	?	?	?
Poland/WSSEGDA-378/2022	EPI_ISL_9316052	2022-01-26	Laboratorium Diagnostyki Medycznej	WojewÃ³dzka Stacja Sanitarno-Epidemiologiczna w GdaÅ„sku	Gabriela Rutkowska et al	?	?	?
Poland/WSSEGDA-389/2022	EPI_ISL_9316064	2022-01-26	Laboratorium Diagnostyki Medycznej	WojewÃ³dzka Stacja Sanitarno-Epidemiologiczna w GdaÅ„sku	Gabriela Rutkowska et al	?	?	?
Poland/WSSEGDA-433/2022	EPI_ISL_9512466	2022-01-31	Laboratorium Diagnostyki Medycznej	WojewÃ³dzka Stacja Sanitarno-Epidemiologiczna w GdaÅ„sku	Gabriela Rutkowska et al	?	?	?
Poland/WSSEGDA-437/2022	EPI_ISL_9512460	2022-01-31	Laboratorium Diagnostyki Medycznej	WojewÃ³dzka Stacja Sanitarno-Epidemiologiczna w GdaÅ„sku	Gabriela Rutkowska et al	?	?	?
Poland/WSSEGDA-443/2022	EPI_ISL_9512456	2022-01-31	Laboratorium Diagnostyki Medycznej	WojewÃ³dzka Stacja Sanitarno-Epidemiologiczna w GdaÅ„sku	Gabriela Rutkowska et al	?	?	?
Poland/WSSEGDA-450/2022	EPI_ISL_9512503	2022-01-31	Laboratorium Diagnostyki Medycznej	WojewÃ³dzka Stacja Sanitarno-Epidemiologiczna w GdaÅ„sku	Gabriela Rutkowska et al	?	?	?
Poland/WSSEGDA-458/2022	EPI_ISL_9512472	2022-01-31	Laboratorium Diagnostyki Medycznej	WojewÃ³dzka Stacja Sanitarno-Epidemiologiczna w GdaÅ„sku	Gabriela Rutkowska et al	?	?	?
Poland/WSSEGDA-461/2022	EPI_ISL_9512473	2022-01-31	Laboratorium Diagnostyki Medycznej	WojewÃ³dzka Stacja Sanitarno-Epidemiologiczna w GdaÅ„sku	Gabriela Rutkowska et al	?	?	?
Poland/WSSEGDA-491/2022	EPI_ISL_9512480	2022-01-31	Laboratorium Diagnostyki Medycznej	WojewÃ³dzka Stacja Sanitarno-Epidemiologiczna w GdaÅ„sku	Gabriela Rutkowska et al	?	?	?
Poland/WSSEGDA-51/2022	EPI_ISL_8718600	2022-01-09	Laboratorium Diagnostyki Medycznej	WojewÃ³dzka Stacja Sanitarno-Epidemiologiczna w GdaÅ„sku	Gabriela Rutkowska et al	?	?	?
Poland/WSSEGDA-517/2022	EPI_ISL_9512487	2022-01-31	Laboratorium Diagnostyki Medycznej	WojewÃ³dzka Stacja Sanitarno-Epidemiologiczna w GdaÅ„sku	Gabriela Rutkowska et al	?	?	?
Poland/WSSEGDA-520/2022	EPI_ISL_9614596	2022-02-02	Laboratorium Diagnostyki Medycznej	WojewÃ³dzka Stacja Sanitarno-Epidemiologiczna w GdaÅ„sku	Gabriela Rutkowska et al	?	?	?
Poland/WSSEGDA-536/2022	EPI_ISL_9614598	2022-02-02	Laboratorium Diagnostyki Medycznej	WojewÃ³dzka Stacja Sanitarno-Epidemiologiczna w GdaÅ„sku	Gabriela Rutkowska et al	?	?	?
Poland/WSSEGDA-561/2022	EPI_ISL_9614603	2022-02-02	Laboratorium Diagnostyki Medycznej	WojewÃ³dzka Stacja Sanitarno-Epidemiologiczna w GdaÅ„sku	Gabriela Rutkowska et al	?	?	?
Poland/WSSEGDA-603/2022	EPI_ISL_9614608	2022-02-02	Laboratorium Diagnostyki Medycznej	WojewÃ³dzka Stacja Sanitarno-Epidemiologiczna w GdaÅ„sku	Gabriela Rutkowska et al	?	?	?
Poland/WSSEGDA-614/2022	EPI_ISL_9791099	2022-02-08	Laboratorium Diagnostyki Medycznej	WojewÃ³dzka Stacja Sanitarno-Epidemiologiczna w GdaÅ„sku	Gabriela Rutkowska et al	?	?	?
Poland/WSSEGDA-647/2022	EPI_ISL_9791131	2022-02-08	Laboratorium Diagnostyki Medycznej	WojewÃ³dzka Stacja Sanitarno-Epidemiologiczna w GdaÅ„sku	Gabriela Rutkowska et al	?	?	?
Poland/WSSEGDA-667/2022	EPI_ISL_9791151	2022-02-08	Laboratorium Diagnostyki Medycznej	WojewÃ³dzka Stacja Sanitarno-Epidemiologiczna w GdaÅ„sku	Gabriela Rutkowska et al	?	?	?
Poland/WSSEGDA-698/2022	EPI_ISL_9791181	2022-02-08	Laboratorium Diagnostyki Medycznej	WojewÃ³dzka Stacja Sanitarno-Epidemiologiczna w GdaÅ„sku	Gabriela Rutkowska et al	?	?	?
Poland/WSSEGDA-71/2022	EPI_ISL_8718620	2022-01-09	Laboratorium Diagnostyki Medycznej	WojewÃ³dzka Stacja Sanitarno-Epidemiologiczna w GdaÅ„sku	Gabriela Rutkowska et al	?	?	?
Poland/WSSEGDA-732/2022	EPI_ISL_9854565	2022-02-10	Laboratorium Diagnostyki Medycznej	WojewÃ³dzka Stacja Sanitarno-Epidemiologiczna w GdaÅ„sku	Gabriela Rutkowska et al	?	?	?
Poland/WSSEGDA-739/2022	EPI_ISL_9854571	2022-02-10	Laboratorium Diagnostyki Medycznej	WojewÃ³dzka Stacja Sanitarno-Epidemiologiczna w GdaÅ„sku	Gabriela Rutkowska et al	?	?	?
Poland/WSSEGDA-741/2022	EPI_ISL_9854573	2022-02-10	Laboratorium Diagnostyki Medycznej	WojewÃ³dzka Stacja Sanitarno-Epidemiologiczna w GdaÅ„sku	Gabriela Rutkowska et al	?	?	?
Poland/WSSEGDA-745/2022	EPI_ISL_9854577	2022-02-10	Laboratorium Diagnostyki Medycznej	WojewÃ³dzka Stacja Sanitarno-Epidemiologiczna w GdaÅ„sku	Gabriela Rutkowska et al	?	?	?
Poland/WSSEGDA-752/2022	EPI_ISL_9854584	2022-02-10	Laboratorium Diagnostyki Medycznej	WojewÃ³dzka Stacja Sanitarno-Epidemiologiczna w GdaÅ„sku	Gabriela Rutkowska et al	?	?	?
Poland/WSSEGDA-754/2022	EPI_ISL_9854586	2022-02-10	Laboratorium Diagnostyki Medycznej	WojewÃ³dzka Stacja Sanitarno-Epidemiologiczna w GdaÅ„sku	Gabriela Rutkowska et al	?	?	?
Poland/WSSEGDA-78/2022	EPI_ISL_8718627	2022-01-09	Laboratorium Diagnostyki Medycznej	WojewÃ³dzka Stacja Sanitarno-Epidemiologiczna w GdaÅ„sku	Gabriela Rutkowska et al	?	?	?
Poland/WSSEGDA-79/2022	EPI_ISL_8718628	2022-01-09	Laboratorium Diagnostyki Medycznej	WojewÃ³dzka Stacja Sanitarno-Epidemiologiczna w GdaÅ„sku	Gabriela Rutkowska et al	?	?	?
Poland/WSSEGDA-825/2022	EPI_ISL_10014526	2022-02-14	Laboratorium Diagnostyki Medycznej	WojewÃ³dzka Stacja Sanitarno-Epidemiologiczna w GdaÅ„sku	Gabriela Rutkowska et al	?	?	?
Poland/WSSEGDA-839/2022	EPI_ISL_10014498	2022-02-14	Laboratorium Diagnostyki Medycznej	WojewÃ³dzka Stacja Sanitarno-Epidemiologiczna w GdaÅ„sku	Gabriela Rutkowska et al	?	?	?
Poland/WSSEGDA-840/2022	EPI_ISL_10014513	2022-02-14	Laboratorium Diagnostyki Medycznej	WojewÃ³dzka Stacja Sanitarno-Epidemiologiczna w GdaÅ„sku	Gabriela Rutkowska et al	?	?	?
Poland/WSSEGDA-843/2022	EPI_ISL_10014527	2022-02-14	Laboratorium Diagnostyki Medycznej	WojewÃ³dzka Stacja Sanitarno-Epidemiologiczna w GdaÅ„sku	Gabriela Rutkowska et al	?	?	?
Poland/WSSEGDA-86/2022	EPI_ISL_8718636	2022-01-09	Laboratorium Diagnostyki Medycznej	WojewÃ³dzka Stacja Sanitarno-Epidemiologiczna w GdaÅ„sku	Gabriela Rutkowska et al	?	?	?
Poland/WSSEGDA-922/2022	EPI_ISL_10255703	2022-02-16	Laboratorium Diagnostyki Medycznej	WojewÃ³dzka Stacja Sanitarno-Epidemiologiczna w GdaÅ„sku	Gabriela Rutkowska et al	?	?	?
Poland/WSSEGDA-939/2022	EPI_ISL_10255686	2022-02-16	Laboratorium Diagnostyki Medycznej	WojewÃ³dzka Stacja Sanitarno-Epidemiologiczna w GdaÅ„sku	Gabriela Rutkowska et al	?	?	?
Poland/WSSEGDA-949/2022	EPI_ISL_10255689	2022-02-16	Laboratorium Diagnostyki Medycznej	WojewÃ³dzka Stacja Sanitarno-Epidemiologiczna w GdaÅ„sku	Gabriela Rutkowska et al	?	?	?
Poland/WSSEGDA-956/2022	EPI_ISL_10255680	2022-02-16	Laboratorium Diagnostyki Medycznej	WojewÃ³dzka Stacja Sanitarno-Epidemiologiczna w GdaÅ„sku	Gabriela Rutkowska et al	?	?	?
Poland/WSSEGDA-973/2022	EPI_ISL_10255691	2022-02-16	Laboratorium Diagnostyki Medycznej	WojewÃ³dzka Stacja Sanitarno-Epidemiologiczna w GdaÅ„sku	Gabriela Rutkowska et al	?	?	?
Poland/WSSEGDA-979/2022	EPI_ISL_10255693	2022-02-16	Laboratorium Diagnostyki Medycznej	WojewÃ³dzka Stacja Sanitarno-Epidemiologiczna w GdaÅ„sku	Gabriela Rutkowska et al	?	?	?
Poland/WSSEGorzow-21S1662/2021	EPI_ISL_7130007	2021-11-16	WSSE w Szczecinie - laboratorium	Wojewodzka Stacja Sanitarno-Epidemiologiczna w Gorzowie Wielkopolskim	Elzbieta Justynska et al	?	?	?
Poland/WSSEGorzow-21S1670/2021	EPI_ISL_7129996	2021-11-19	NZOZ MEDITEST Diagnostyka Medyczna Jacek Podolski	Wojewodzka Stacja Sanitarno-Epidemiologiczna w Gorzowie Wielkopolskim	Elzbieta Justynska et al	?	?	?
Poland/WSSEGorzow-21S1674/2021	EPI_ISL_7130002	2021-11-19	NZOZ MEDITEST Diagnostyka Medyczna Jacek Podolski	Wojewodzka Stacja Sanitarno-Epidemiologiczna w Gorzowie Wielkopolskim	Elzbieta Justynska et al	?	?	?
Poland/WSSEGorzow-21S1676/2021	EPI_ISL_7130009	2021-11-18	NZOZ MEDITEST Diagnostyka Medyczna Jacek Podolski	Wojewodzka Stacja Sanitarno-Epidemiologiczna w Gorzowie Wielkopolskim	Elzbieta Justynska et al	?	?	?
Poland/WSSEGorzow-21S1677/2021	EPI_ISL_7130000	2021-11-19	NZOZ MEDITEST Diagnostyka Medyczna Jacek Podolski	Wojewodzka Stacja Sanitarno-Epidemiologiczna w Gorzowie Wielkopolskim	Elzbieta Justynska et al	?	?	?
Poland/WSSEGorzow-21S1684/2021	EPI_ISL_7129993	2021-11-20	NZOZ MEDITEST Diagnostyka Medyczna Jacek Podolski	Wojewodzka Stacja Sanitarno-Epidemiologiczna w Gorzowie Wielkopolskim	Elzbieta Justynska et al	?	?	?
Poland/WSSEGorzow-21S1744/2021	EPI_ISL_7320060	2021-11-22	Uniwersytecki Szpital Kliniczny we Wroclawiu	Wojewodzka Stacja Sanitarno-Epidemiologiczna w Gorzowie Wielkopolskim	Elzbieta Justynska et al	?	?	?
Poland/WSSEGorzow-21S1750/2021	EPI_ISL_7128286	2021-11-24	Uniwersytecki Szpital Kliniczny we Wroclawiu	Wojewodzka Stacja Sanitarno-Epidemiologiczna w Gorzowie Wielkopolskim	Elzbieta Justynska et al	?	?	?
Poland/WSSEGorzow-21S1790/2021	EPI_ISL_7320585	2021-11-22	NZOZ MEDITEST Diagnostyka Medyczna Jacek Podolski	Wojewodzka Stacja Sanitarno-Epidemiologiczna w Gorzowie Wielkopolskim	Elzbieta Justynska et al	?	?	?
Poland/WSSEGorzow-21S1791/2021	EPI_ISL_7320592	2021-11-22	WSSE w Szczecinie - laboratorium	Wojewodzka Stacja Sanitarno-Epidemiologiczna w Gorzowie Wielkopolskim	Elzbieta Justynska et al	?	?	?
Poland/WSSEGorzow-21S1819/2021	EPI_ISL_7320532	2021-11-25	NZOZ MEDITEST Diagnostyka Medyczna Jacek Podolski	Wojewodzka Stacja Sanitarno-Epidemiologiczna w Gorzowie Wielkopolskim	Elzbieta Justynska et al	?	?	?
Poland/WSSEGorzow-21S1822/2021	EPI_ISL_7320539	2021-11-25	NZOZ MEDITEST Diagnostyka Medyczna Jacek Podolski	Wojewodzka Stacja Sanitarno-Epidemiologiczna w Gorzowie Wielkopolskim	Elzbieta Justynska et al	?	?	?
Poland/WSSEGorzow-21S1859/2021	EPI_ISL_7545598	2021-11-23	Diagnostyka Sp. z o. o. WrocÅ‚aw	Wojewodzka Stacja Sanitarno-Epidemiologiczna w Gorzowie Wielkopolskim	Elzbieta Justynska et al	?	?	?
Poland/WSSEGorzow-21S1880/2021	EPI_ISL_7545596	2021-11-24	WojewÃ³dzki Szpital Specjalistyczny OÅ›rodek Badawczo-Rozwojowy oraz DolnoÅ›lÄ…skie Centrum Diagnostyki Laboratoryjnej	Wojewodzka Stacja Sanitarno-Epidemiologiczna w Gorzowie Wielkopolskim	Elzbieta Justynska et al	?	?	?
Poland/WSSEGorzow-21S1895/2021	EPI_ISL_7545413	2021-11-27	Uniwersytecki Szpital Kliniczny we Wroclawiu	Wojewodzka Stacja Sanitarno-Epidemiologiczna w Gorzowie Wielkopolskim	Elzbieta Justynska et al	?	?	?
Poland/WSSEGorzow-21S1922/2021	EPI_ISL_7545402	2021-11-27	Diagnostyka Sp. z o. o. WrocÅ‚aw	Wojewodzka Stacja Sanitarno-Epidemiologiczna w Gorzowie Wielkopolskim	Elzbieta Justynska et al	?	?	?
Poland/WSSEGorzow-21S1923/2021	EPI_ISL_7545608	2021-11-27	Diagnostyka Sp. z o. o. WrocÅ‚aw	Wojewodzka Stacja Sanitarno-Epidemiologiczna w Gorzowie Wielkopolskim	Elzbieta Justynska et al	?	?	?
Poland/WSSEGorzow-21S1970/2021	EPI_ISL_7710825	2021-12-01	Diagnostyka Sp. z o. o. WrocÅ‚aw	Wojewodzka Stacja Sanitarno-Epidemiologiczna w Gorzowie Wielkopolskim	Elzbieta Justynska et al	?	?	?
Poland/WSSEGorzow-21S1975/2021	EPI_ISL_7710826	2021-11-26	WojewÃ³dzki Szpital Specjalistyczny OÅ›rodek Badawczo-Rozwojowy oraz DolnoÅ›lÄ…skie Centrum Diagnostyki Laboratoryjnej	Wojewodzka Stacja Sanitarno-Epidemiologiczna w Gorzowie Wielkopolskim	Elzbieta Justynska et al	?	?	?
Poland/WSSEGorzow-21S2000/2021	EPI_ISL_7870077	2021-11-29	WSSE w Szczecinie - laboratorium	Wojewodzka Stacja Sanitarno-Epidemiologiczna w Gorzowie Wielkopolskim	Elzbieta Justynska et al	?	?	?
Poland/WSSEGorzow-21S2013/2021	EPI_ISL_7869978	2021-11-30	NZOZ MEDITEST Diagnostyka Medyczna Jacek Podolski	Wojewodzka Stacja Sanitarno-Epidemiologiczna w Gorzowie Wielkopolskim	Elzbieta Justynska et al	?	?	?
Poland/WSSEGorzow-21S2018/2021	EPI_ISL_7869963	2021-12-01	WSSE w Szczecinie - laboratorium	Wojewodzka Stacja Sanitarno-Epidemiologiczna w Gorzowie Wielkopolskim	Elzbieta Justynska et al	?	?	?
Poland/WSSEGorzow-21S2032/2021	EPI_ISL_7869971	2021-12-02	NZOZ MEDITEST Diagnostyka Medyczna Jacek Podolski	Wojewodzka Stacja Sanitarno-Epidemiologiczna w Gorzowie Wielkopolskim	Elzbieta Justynska et al	?	?	?
Poland/WSSEGorzow-21S2058/2021	EPI_ISL_7869983	2021-12-05	NZOZ MEDITEST Diagnostyka Medyczna Jacek Podolski	Wojewodzka Stacja Sanitarno-Epidemiologiczna w Gorzowie Wielkopolskim	Elzbieta Justynska et al	?	?	?
Poland/WSSEGorzow-21S2116/2021	EPI_ISL_7928159	2021-12-02	Laboratorium Analiz Lekarskich ALAB	Wojewodzka Stacja Sanitarno-Epidemiologiczna w Gorzowie Wielkopolskim	Elzbieta Justynska et al	?	?	?
Poland/WSSEGorzow-21S2125/2021	EPI_ISL_7928142	2021-12-04	Laboratorium Analiz Lekarskich ALAB	Wojewodzka Stacja Sanitarno-Epidemiologiczna w Gorzowie Wielkopolskim	Elzbieta Justynska et al	?	?	?
Poland/WSSEGorzow-21S2141/2021	EPI_ISL_7928150	2021-12-05	Laboratorium Analiz Lekarskich ALAB	Wojewodzka Stacja Sanitarno-Epidemiologiczna w Gorzowie Wielkopolskim	Elzbieta Justynska et al	?	?	?
Poland/WSSEGorzow-21S2152/2021	EPI_ISL_7935426	2021-12-06	WSSE w Szczecinie - laboratorium	Wojewodzka Stacja Sanitarno-Epidemiologiczna w Gorzowie Wielkopolskim	Elzbieta Justynska et al	?	?	?
Poland/WSSEGorzow-21S2159/2021	EPI_ISL_8051446	2021-12-06	NZOZ MEDITEST Diagnostyka Medyczna Jacek Podolski	Wojewodzka Stacja Sanitarno-Epidemiologiczna w Gorzowie Wielkopolskim	Elzbieta Justynska et al	?	?	?
Poland/WSSEGorzow-21S2214/2021	EPI_ISL_8051069	2021-12-11	NZOZ MEDITEST Diagnostyka Medyczna Jacek Podolski	Wojewodzka Stacja Sanitarno-Epidemiologiczna w Gorzowie Wielkopolskim	Elzbieta Justynska et al	?	?	?
Poland/WSSEGorzow-21S2249/2021	EPI_ISL_8051433	2021-12-18	WSSE w Gorzowie Wielkopolskim	Wojewodzka Stacja Sanitarno-Epidemiologiczna w Gorzowie Wielkopolskim	Elzbieta Justynska et al	?	?	?
Poland/WSSEGorzow-21S2250/2021	EPI_ISL_8147590	2021-12-12	Wielospecjalistyczny Szpital WojewÃ³dzki w Gorzowie Wlkp.	Wojewodzka Stacja Sanitarno-Epidemiologiczna w Gorzowie Wielkopolskim	Elzbieta Justynska et al	?	?	?
Poland/WSSEGorzow-21S2306/2021	EPI_ISL_8294552	2021-12-11	Laboratorium Analiz Lekarskich ALAB	Wojewodzka Stacja Sanitarno-Epidemiologiczna w Gorzowie Wielkopolskim	Elzbieta Justynska et al	?	?	?
Poland/WSSEGorzow-21S2312/2021	EPI_ISL_8285466	2021-12-12	Laboratorium Analiz Lekarskich ALAB	Wojewodzka Stacja Sanitarno-Epidemiologiczna w Gorzowie Wielkopolskim	Elzbieta Justynska et al	?	?	?
Poland/WSSEGorzow-21S2366/2021	EPI_ISL_8294590	2021-12-16	Laboratorium Analiz Lekarskich ALAB Szczecin EnergetykÃ³w	Wojewodzka Stacja Sanitarno-Epidemiologiczna w Gorzowie Wielkopolskim	Elzbieta Justynska et al	?	?	?
Poland/WSSEGorzow-21S2382/2021	EPI_ISL_8294571	2021-12-17	NZOZ MEDITEST Diagnostyka Medyczna Jacek Podolski	Wojewodzka Stacja Sanitarno-Epidemiologiczna w Gorzowie Wielkopolskim	Elzbieta Justynska et al	?	?	?
Poland/WSSEGorzow-21S2471/2021	EPI_ISL_8345156	2021-12-17	Diagnostyka Sp. z o. o. WrocÅ‚aw	Wojewodzka Stacja Sanitarno-Epidemiologiczna w Gorzowie Wielkopolskim	Elzbieta Justynska et al	?	?	?
Poland/WSSEGorzow-21S2499/2021	EPI_ISL_8285457	2021-12-17	Laboratorium Analiz Lekarskich ALAB	Wojewodzka Stacja Sanitarno-Epidemiologiczna w Gorzowie Wielkopolskim	Elzbieta Justynska et al	?	?	?
Poland/WSSEGorzow-21S2504/2021	EPI_ISL_8285741	2021-12-17	Laboratorium Analiz Lekarskich ALAB	Wojewodzka Stacja Sanitarno-Epidemiologiczna w Gorzowie Wielkopolskim	Elzbieta Justynska et al	?	?	?
Poland/WSSEGorzow-21S2539/2021	EPI_ISL_8690125	2021-12-20	NZOZ MEDITEST Diagnostyka Medyczna Jacek Podolski	Wojewodzka Stacja Sanitarno-Epidemiologiczna w Gorzowie Wielkopolskim	Elzbieta Justynska et al	?	?	?
Poland/WSSEGorzow-21S2546/2021	EPI_ISL_8519317	2021-12-20	NZOZ MEDITEST Diagnostyka Medyczna Jacek Podolski	Wojewodzka Stacja Sanitarno-Epidemiologiczna w Gorzowie Wielkopolskim	Elzbieta Justynska et al	?	?	?
Poland/WSSEGorzow-21S2561/2021	EPI_ISL_8642805	2021-12-23	Laboratorium Analiz Lekarskich ALAB Szczecin EnergetykÃ³w	Wojewodzka Stacja Sanitarno-Epidemiologiczna w Gorzowie Wielkopolskim	Elzbieta Justynska et al	?	?	?
Poland/WSSEGorzow-22S0003/2021	EPI_ISL_8524357	2021-12-24	105. Kresowy Szpital Wojskowy z PrzychodniÄ… SP ZOZ w Å»arach filia Å»agaÅ„	Wojewodzka Stacja Sanitarno-Epidemiologiczna w Gorzowie Wielkopolskim	Elzbieta Justynska et al	?	?	?
Poland/WSSEGorzow-22S0021/2021	EPI_ISL_8643667	2021-12-21	Laboratorium Analiz Lekarskich ALAB	Wojewodzka Stacja Sanitarno-Epidemiologiczna w Gorzowie Wielkopolskim	Elzbieta Justynska et al	?	?	?
Poland/WSSEGorzow-22S0074/2021	EPI_ISL_8764290	2021-12-27	WojewÃ³dzkie Centrum Szpitalne Kotliny JeleniogÃ³rskiej - DziaÅ‚ Diagnostyki Laboratoryjnej	Wojewodzka Stacja Sanitarno-Epidemiologiczna w Gorzowie Wielkopolskim	Elzbieta Justynska et al	?	?	?
Poland/WSSEGorzow-22S0125/2021	EPI_ISL_8692647	2021-12-27	NZOZ MEDITEST Diagnostyka Medyczna Jacek Podolski	Wojewodzka Stacja Sanitarno-Epidemiologiczna w Gorzowie Wielkopolskim	Elzbieta Justynska et al	?	?	?
Poland/WSSEGorzow-22S0136/2021	EPI_ISL_8692622	2021-12-28	Diagnostyka Sp. z o. o. Szczecin	Wojewodzka Stacja Sanitarno-Epidemiologiczna w Gorzowie Wielkopolskim	Elzbieta Justynska et al	?	?	?
Poland/WSSEGorzow-22S0483/2022	EPI_ISL_9075162	2022-01-06	Laboratorium Analiz Lekarskich ALAB	Wojewodzka Stacja Sanitarno-Epidemiologiczna w Gorzowie Wielkopolskim	Elzbieta Justynska et al	?	?	?
Poland/WSSEGorzow-22S0712/2022	EPI_ISL_9572017	2022-01-17	WSSE w Szczecinie - laboratorium	Wojewodzka Stacja Sanitarno-Epidemiologiczna w Gorzowie Wielkopolskim	Elzbieta Justynska et al	?	?	?
Poland/WSSEGorzow-22S0879/2022	EPI_ISL_9627836	2022-01-24	Diagnostyka Sp. z o. o. Szczecin	Wojewodzka Stacja Sanitarno-Epidemiologiczna w Gorzowie Wielkopolskim	Elzbieta Justynska et al	?	?	?
Poland/WSSEGorzow-22S1336/2022	EPI_ISL_10341707	2022-02-05	Laboratorium Medyczne Synevo WrocÅ‚aw	Wojewodzka Stacja Sanitarno-Epidemiologiczna w Gorzowie Wielkopolskim	Elzbieta Justynska et al	?	?	?
Poland/WSSEGorzow-22S1403/2022	EPI_ISL_10176458	2022-02-07	NZOZ MEDITEST Diagnostyka Medyczna Jacek Podolski	Wojewodzka Stacja Sanitarno-Epidemiologiczna w Gorzowie Wielkopolskim	Elzbieta Justynska et al	?	?	?
Poland/WSSEGorzow-22S1465/2022	EPI_ISL_10343940	2022-02-09	SP WojewÃ³dzki Szpital Zespolony w Szczecinie	Wojewodzka Stacja Sanitarno-Epidemiologiczna w Gorzowie Wielkopolskim	Elzbieta Justynska et al	?	?	?
Poland/Wroclaw_COV_BOL_55B/2021	EPI_ISL_7755703	2021-08-10	Healthcare Centre in BolesÅ‚awiec (ZOZ BolesÅ‚awiec)	Regional Specialist Hospital in WrocÅ‚aw	Research and Development Centre (WojewÃ³dzki Szpital Specjalistyczny we WrocÅ‚awiu	OÅ›rodek Badawczo-Rozwojowy)	Krystyna DÄ…browska et al	?	?	?
Portugal/PT20226/2021	EPI_ISL_6267352	2021-10-31	ABC Algarve	Instituto Nacional de Saude (INSA)	Borges et al	?	?	?
Portugal/PT21806/2021	EPI_ISL_7171173	2021-11-22	H Vila Franca Xira	Instituto Nacional de Saude (INSA)	Borges et al	?	?	?
Portugal/PT21810/2021	EPI_ISL_7171177	2021-11-22	CHLC	Instituto Nacional de Saude (INSA)	Borges et al	?	?	?
Portugal/PT21812/2021	EPI_ISL_7171179	2021-11-22	CHLC	Instituto Nacional de Saude (INSA)	Borges et al	?	?	?
Portugal/PT21900/2021	EPI_ISL_7171271	2021-11-22	ARS Algarve - Laboratorio Laura Ayres	Instituto Nacional de Saude (INSA)	Borges et al	?	?	?
Portugal/PT22056/2021	EPI_ISL_7171437	2021-11-21	ULS Castelo Branco	Instituto Nacional de Saude (INSA)	Borges et al	?	?	?
Portugal/PT22070/2021	EPI_ISL_7171451	2021-11-22	ULS Castelo Branco	Instituto Nacional de Saude (INSA)	Borges et al	?	?	?
Portugal/PT22073/2021	EPI_ISL_7171455	2021-11-23	ULS Castelo Branco	Instituto Nacional de Saude (INSA)	Borges et al	?	?	?
Portugal/PT22080/2021	EPI_ISL_7171462	2021-11-22	H Braga	Instituto Nacional de Saude (INSA)	Borges et al	?	?	?
Portugal/PT22100/2021	EPI_ISL_7171482	2021-11-18	SEEBMO	Instituto Nacional de Saude (INSA)	Borges et al	?	?	?
Portugal/PT22167/2021	EPI_ISL_7171551	2021-11-22	CHULN - H Santa Maria	Instituto Nacional de Saude (INSA)	Borges et al	?	?	?
Portugal/PT22175/2021	EPI_ISL_7171563	2021-11-22	SESARAM	Instituto Nacional de Saude (INSA)	Borges et al	?	?	?
Portugal/PT22181/2021	EPI_ISL_7171569	2021-11-22	SESARAM	Instituto Nacional de Saude (INSA)	Borges et al	?	?	?
Portugal/PT22190/2021	EPI_ISL_7171578	2021-11-22	SESARAM	Instituto Nacional de Saude (INSA)	Borges et al	?	?	?
Portugal/PT22199/2021	EPI_ISL_7171587	2021-11-22	SESARAM	Instituto Nacional de Saude (INSA)	Borges et al	?	?	?
Portugal/PT22205/2021	EPI_ISL_7171593	2021-11-22	SESARAM	Instituto Nacional de Saude (INSA)	Borges et al	?	?	?
Portugal/PT22208/2021	EPI_ISL_7171596	2021-11-22	SESARAM	Instituto Nacional de Saude (INSA)	Borges et al	?	?	?
Portugal/PT22210/2021	EPI_ISL_7171598	2021-11-22	SESARAM	Instituto Nacional de Saude (INSA)	Borges et al	?	?	?
Portugal/PT22211/2021	EPI_ISL_7171599	2021-11-22	SESARAM	Instituto Nacional de Saude (INSA)	Borges et al	?	?	?
Portugal/PT22212/2021	EPI_ISL_7171600	2021-11-22	SESARAM	Instituto Nacional de Saude (INSA)	Borges et al	?	?	?
Portugal/PT22286/2021	EPI_ISL_7449654	2021-11-27	H Santarem	Instituto Nacional de Saude (INSA)	Borges et al	?	?	?
Portugal/PT22358/2021	EPI_ISL_7450061	2021-11-29	ULS Guarda	Instituto Nacional de Saude (INSA)	Borges et al	?	?	?
Portugal/PT22393/2021	EPI_ISL_7451096	2021-11-30	INSA	Instituto Nacional de Saude (INSA)	Borges et al	?	?	?
Portugal/PT22399/2021	EPI_ISL_7450256	2021-11-27	CHTMAD	Instituto Nacional de Saude (INSA)	Borges et al	?	?	?
Portugal/PT22406/2021	EPI_ISL_7451063	2021-11-27	Cruz Vermelha Portuguesa	Instituto Nacional de Saude (INSA)	Borges et al	?	?	?
Portugal/PT22409/2021	EPI_ISL_7451089	2021-11-29	Cruz Vermelha Portuguesa	Instituto Nacional de Saude (INSA)	Borges et al	?	?	?
Portugal/PT22498/2021	EPI_ISL_7450735	2021-11-25	UNILABS	Instituto Nacional de Saude (INSA)	Borges et al	?	?	?
Portugal/PT22512/2021	EPI_ISL_7451117	2021-11-25	UNILABS	Instituto Nacional de Saude (INSA)	Borges et al	?	?	?
Portugal/PT22590/2021	EPI_ISL_7565233	2021-11-29	INSA	Instituto Nacional de Saude (INSA)	Borges et al	?	?	?
Portugal/PT22598/2021	EPI_ISL_7565239	2021-11-29	INSA	Instituto Nacional de Saude (INSA)	Borges et al	?	?	?
Portugal/PT22690/2021	EPI_ISL_7565305	2021-11-29	INSA	Instituto Nacional de Saude (INSA)	Borges et al	?	?	?
Portugal/PT22695/2021	EPI_ISL_7565307	2021-11-29	INSA	Instituto Nacional de Saude (INSA)	Borges et al	?	?	?
Portugal/PT22746/2021	EPI_ISL_7565339	2021-11-27	INSA	Instituto Nacional de Saude (INSA)	Borges et al	?	?	?
Portugal/PT22755/2021	EPI_ISL_7565348	2021-11-29	INSA	Instituto Nacional de Saude (INSA)	Borges et al	?	?	?
Portugal/PT22759/2021	EPI_ISL_7565352	2021-11-29	INSA	Instituto Nacional de Saude (INSA)	Borges et al	?	?	?
Portugal/PT22772/2021	EPI_ISL_7565361	2021-11-26	INSA	Instituto Nacional de Saude (INSA)	Borges et al	?	?	?
Portugal/PT22775/2021	EPI_ISL_7565364	2021-11-26	INSA	Instituto Nacional de Saude (INSA)	Borges et al	?	?	?
Portugal/PT22776/2021	EPI_ISL_7565365	2021-11-26	INSA	Instituto Nacional de Saude (INSA)	Borges et al	?	?	?
Portugal/PT22824/2021	EPI_ISL_7846422	2021-11-03	SESARAM	Instituto Nacional de Saude (INSA)	Borges et al	?	?	?
Portugal/PT22825/2021	EPI_ISL_7846423	2021-11-03	SESARAM	Instituto Nacional de Saude (INSA)	Borges et al	?	?	?
Portugal/PT22827/2021	EPI_ISL_7846425	2021-11-03	SESARAM	Instituto Nacional de Saude (INSA)	Borges et al	?	?	?
Portugal/PT22830/2021	EPI_ISL_7846428	2021-11-03	SESARAM	Instituto Nacional de Saude (INSA)	Borges et al	?	?	?
Portugal/PT22833/2021	EPI_ISL_7846431	2021-11-03	SESARAM	Instituto Nacional de Saude (INSA)	Borges et al	?	?	?
Portugal/PT22837/2021	EPI_ISL_7846435	2021-11-03	SESARAM	Instituto Nacional de Saude (INSA)	Borges et al	?	?	?
Portugal/PT22843/2021	EPI_ISL_7846441	2021-11-03	SESARAM	Instituto Nacional de Saude (INSA)	Borges et al	?	?	?
Portugal/PT22844/2021	EPI_ISL_7846442	2021-11-03	SESARAM	Instituto Nacional de Saude (INSA)	Borges et al	?	?	?
Portugal/PT22845/2021	EPI_ISL_7846443	2021-11-03	SESARAM	Instituto Nacional de Saude (INSA)	Borges et al	?	?	?
Portugal/PT22847/2021	EPI_ISL_7846445	2021-11-03	SESARAM	Instituto Nacional de Saude (INSA)	Borges et al	?	?	?
Portugal/PT22850/2021	EPI_ISL_7846448	2021-11-03	SESARAM	Instituto Nacional de Saude (INSA)	Borges et al	?	?	?
Portugal/PT22854/2021	EPI_ISL_7846452	2021-11-03	SESARAM	Instituto Nacional de Saude (INSA)	Borges et al	?	?	?
Portugal/PT22859/2021	EPI_ISL_7846457	2021-12-04	H Vila Franca Xira	Instituto Nacional de Saude (INSA) and Instituto Gulbenkian de Ciencia (IGC)	Borges et al	?	?	?
Portugal/PT22861/2021	EPI_ISL_7846459	2021-12-04	H Vila Franca Xira	Instituto Nacional de Saude (INSA) and Instituto Gulbenkian de Ciencia (IGC)	Borges et al	?	?	?
Portugal/PT22862/2021	EPI_ISL_7846460	2021-12-05	H Vila Franca Xira	Instituto Nacional de Saude (INSA) and Instituto Gulbenkian de Ciencia (IGC)	Borges et al	?	?	?
Portugal/PT22869/2021	EPI_ISL_7846467	2021-12-06	H Vila Franca Xira	Instituto Nacional de Saude (INSA) and Instituto Gulbenkian de Ciencia (IGC)	Borges et al	?	?	?
Portugal/PT22872/2021	EPI_ISL_7846470	2021-12-02	LAC UCoimbra	Instituto Nacional de Saude (INSA) and Instituto Gulbenkian de Ciencia (IGC)	Borges et al	?	?	?
Portugal/PT22885/2021	EPI_ISL_7846483	2021-12-04	LAC UCoimbra	Instituto Nacional de Saude (INSA) and Instituto Gulbenkian de Ciencia (IGC)	Borges et al	?	?	?
Portugal/PT22889/2021	EPI_ISL_7846487	2021-12-03	ABC Algarve	Instituto Nacional de Saude (INSA) and Instituto Gulbenkian de Ciencia (IGC)	Borges et al	?	?	?
Portugal/PT22892/2021	EPI_ISL_7846490	2021-12-03	ABC Algarve	Instituto Nacional de Saude (INSA) and Instituto Gulbenkian de Ciencia (IGC)	Borges et al	?	?	?
Portugal/PT22955/2021	EPI_ISL_7846553	2021-12-04	H Fernando Fonseca	Instituto Nacional de Saude (INSA) and Instituto Gulbenkian de Ciencia (IGC)	Borges et al	?	?	?
Portugal/PT22957/2021	EPI_ISL_7846555	2021-12-04	H Fernando Fonseca	Instituto Nacional de Saude (INSA) and Instituto Gulbenkian de Ciencia (IGC)	Borges et al	?	?	?
Portugal/PT22958/2021	EPI_ISL_7846556	2021-12-04	H Fernando Fonseca	Instituto Nacional de Saude (INSA) and Instituto Gulbenkian de Ciencia (IGC)	Borges et al	?	?	?
Portugal/PT22959/2021	EPI_ISL_7846557	2021-12-05	H Fernando Fonseca	Instituto Nacional de Saude (INSA) and Instituto Gulbenkian de Ciencia (IGC)	Borges et al	?	?	?
Portugal/PT22968/2021	EPI_ISL_7846566	2021-12-04	ULS Litoral Alentejano	Instituto Nacional de Saude (INSA) and Instituto Gulbenkian de Ciencia (IGC)	Borges et al	?	?	?
Portugal/PT22972/2021	EPI_ISL_7846570	2021-12-05	ULS Litoral Alentejano	Instituto Nacional de Saude (INSA) and Instituto Gulbenkian de Ciencia (IGC)	Borges et al	?	?	?
Portugal/PT22978/2021	EPI_ISL_7846576	2021-12-04	CHLC	Instituto Nacional de Saude (INSA) and Instituto Gulbenkian de Ciencia (IGC)	Borges et al	?	?	?
Portugal/PT22979/2021	EPI_ISL_7846577	2021-12-04	CHLC	Instituto Nacional de Saude (INSA) and Instituto Gulbenkian de Ciencia (IGC)	Borges et al	?	?	?
Portugal/PT22988/2021	EPI_ISL_7846586	2021-12-03	CHLC	Instituto Nacional de Saude (INSA) and Instituto Gulbenkian de Ciencia (IGC)	Borges et al	?	?	?
Portugal/PT22989/2021	EPI_ISL_7846587	2021-11-28	CHLC	Instituto Nacional de Saude (INSA) and Instituto Gulbenkian de Ciencia (IGC)	Borges et al	?	?	?
Portugal/PT22993/2021	EPI_ISL_7846591	2021-12-05	H Evora	Instituto Nacional de Saude (INSA) and Instituto Gulbenkian de Ciencia (IGC)	Borges et al	?	?	?
Portugal/PT22999/2021	EPI_ISL_7846597	2021-12-04	H Santarem	Instituto Nacional de Saude (INSA) and Instituto Gulbenkian de Ciencia (IGC)	Borges et al	?	?	?
Portugal/PT23003/2021	EPI_ISL_7846601	2021-12-05	H Santarem	Instituto Nacional de Saude (INSA) and Instituto Gulbenkian de Ciencia (IGC)	Borges et al	?	?	?
Portugal/PT23005/2021	EPI_ISL_7846603	2021-12-05	H Santarem	Instituto Nacional de Saude (INSA) and Instituto Gulbenkian de Ciencia (IGC)	Borges et al	?	?	?
Portugal/PT23007/2021	EPI_ISL_7846605	2021-12-05	H Santarem	Instituto Nacional de Saude (INSA) and Instituto Gulbenkian de Ciencia (IGC)	Borges et al	?	?	?
Portugal/PT23011/2021	EPI_ISL_7846609	2021-12-06	H Santarem	Instituto Nacional de Saude (INSA) and Instituto Gulbenkian de Ciencia (IGC)	Borges et al	?	?	?
Portugal/PT23020/2021	EPI_ISL_7846618	2021-12-04	CHTMAD	Instituto Nacional de Saude (INSA) and Instituto Gulbenkian de Ciencia (IGC)	Borges et al	?	?	?
Portugal/PT23022/2021	EPI_ISL_7846620	2021-12-04	H Braga	Instituto Nacional de Saude (INSA) and Instituto Gulbenkian de Ciencia (IGC)	Borges et al	?	?	?
Portugal/PT23036/2021	EPI_ISL_7846634	2021-12-06	H Braga	Instituto Nacional de Saude (INSA) and Instituto Gulbenkian de Ciencia (IGC)	Borges et al	?	?	?
Portugal/PT23067/2021	EPI_ISL_7846665	2021-12-04	CH Porto - H Sto Antonio	Instituto Nacional de Saude (INSA) and Institute of Biomedicine (iBiMed)	Universidade de Aveiro	Borges et al	?	?	?
Portugal/PT23072/2021	EPI_ISL_7846670	2021-12-04	CH Porto - H Sto Antonio	Instituto Nacional de Saude (INSA) and Institute of Biomedicine (iBiMed)	Universidade de Aveiro	Borges et al	?	?	?
Portugal/PT23110/2021	EPI_ISL_7846708	2021-12-04	Avelab	Instituto Nacional de Saude (INSA) and Institute of Biomedicine (iBiMed)	Universidade de Aveiro	Borges et al	?	?	?
Portugal/PT23123/2021	EPI_ISL_7846721	2021-12-05	UNILABS	Instituto Nacional de Saude (INSA) and Institute of Biomedicine (iBiMed)	Universidade de Aveiro	Borges et al	?	?	?
Portugal/PT23164/2021	EPI_ISL_7846762	2021-12-05	CHEDV	Instituto Nacional de Saude (INSA)	Borges et al	?	?	?
Portugal/PT23174/2021	EPI_ISL_7846772	2021-12-05	CH Tamega e Sousa	Instituto Nacional de Saude (INSA)	Borges et al	?	?	?
Portugal/PT23200/2021	EPI_ISL_7846798	2021-12-01	SEEBMO	Instituto Nacional de Saude (INSA)	Borges et al	?	?	?
Portugal/PT23201/2021	EPI_ISL_7846799	2021-12-01	SEEBMO	Instituto Nacional de Saude (INSA)	Borges et al	?	?	?
Portugal/PT23205/2021	EPI_ISL_7846803	2021-12-01	SEEBMO	Instituto Nacional de Saude (INSA)	Borges et al	?	?	?
Portugal/PT23206/2021	EPI_ISL_7846804	2021-12-01	SEEBMO	Instituto Nacional de Saude (INSA)	Borges et al	?	?	?
Portugal/PT23207/2021	EPI_ISL_7846805	2021-12-01	SEEBMO	Instituto Nacional de Saude (INSA)	Borges et al	?	?	?
Portugal/PT23208/2021	EPI_ISL_7846806	2021-12-01	SEEBMO	Instituto Nacional de Saude (INSA)	Borges et al	?	?	?
Portugal/PT23210/2021	EPI_ISL_7846808	2021-12-01	SEEBMO	Instituto Nacional de Saude (INSA)	Borges et al	?	?	?
Portugal/PT23223/2021	EPI_ISL_7846821	2021-12-08	CHLC	Instituto Nacional de Saude (INSA)	Borges et al	?	?	?
Portugal/PT23224/2021	EPI_ISL_7846822	2021-12-08	CHLC	Instituto Nacional de Saude (INSA)	Borges et al	?	?	?
Portugal/PT23225/2021	EPI_ISL_7846823	2021-12-08	CHLC	Instituto Nacional de Saude (INSA)	Borges et al	?	?	?
Portugal/PT23272/2021	EPI_ISL_7846870	2021-12-08	ARS Algarve - Laboratorio Laura Ayres	Instituto Nacional de Saude (INSA)	Borges et al	?	?	?
Portugal/PT23290/2021	EPI_ISL_7846888	2021-12-04	H Divino Espirito Santo - Ponta Delgada	Instituto Nacional de Saude (INSA)	Borges et al	?	?	?
Portugal/PT23333/2021	EPI_ISL_7846931	2021-12-04	INSA	Instituto Nacional de Saude (INSA)	Borges et al	?	?	?
Portugal/PT23341/2021	EPI_ISL_7846939	2021-12-04	CHULN - H Santa Maria	Instituto Nacional de Saude (INSA)	Borges et al	?	?	?
Portugal/PT23357/2021	EPI_ISL_7846955	2021-12-08	SESARAM	Instituto Nacional de Saude (INSA)	Borges et al	?	?	?
Portugal/PT23366/2021	EPI_ISL_7846964	2021-12-08	SESARAM	Instituto Nacional de Saude (INSA)	Borges et al	?	?	?
Portugal/PT23367/2021	EPI_ISL_7846965	2021-12-08	SESARAM	Instituto Nacional de Saude (INSA)	Borges et al	?	?	?
Portugal/PT23368/2021	EPI_ISL_7846966	2021-12-08	SESARAM	Instituto Nacional de Saude (INSA)	Borges et al	?	?	?
Portugal/PT23369/2021	EPI_ISL_7846967	2021-12-08	SESARAM	Instituto Nacional de Saude (INSA)	Borges et al	?	?	?
Portugal/PT23373/2021	EPI_ISL_7846971	2021-12-08	SESARAM	Instituto Nacional de Saude (INSA)	Borges et al	?	?	?
Portugal/PT23374/2021	EPI_ISL_7846972	2021-12-08	SESARAM	Instituto Nacional de Saude (INSA)	Borges et al	?	?	?
Portugal/PT23376/2021	EPI_ISL_7846974	2021-12-08	SESARAM	Instituto Nacional de Saude (INSA)	Borges et al	?	?	?
Portugal/PT23377/2021	EPI_ISL_7846975	2021-12-08	SESARAM	Instituto Nacional de Saude (INSA)	Borges et al	?	?	?
Portugal/PT23379/2021	EPI_ISL_7846977	2021-12-08	SESARAM	Instituto Nacional de Saude (INSA)	Borges et al	?	?	?
Portugal/PT23380/2021	EPI_ISL_7846978	2021-12-08	SESARAM	Instituto Nacional de Saude (INSA)	Borges et al	?	?	?
Portugal/PT23389/2021	EPI_ISL_7846987	2021-12-08	SESARAM	Instituto Nacional de Saude (INSA)	Borges et al	?	?	?
Portugal/PT23391/2021	EPI_ISL_7846989	2021-12-08	SESARAM	Instituto Nacional de Saude (INSA)	Borges et al	?	?	?
Portugal/PT23417/2021	EPI_ISL_8019021	2021-12-11	CHLC	Instituto Nacional de Saude (INSA)	Borges et al	?	?	?
Portugal/PT23445/2021	EPI_ISL_8019050	2021-12-14	H Vila Franca Xira	Instituto Nacional de Saude (INSA)	Borges et al	?	?	?
Portugal/PT23458/2021	EPI_ISL_8019063	2021-12-14	H Fernando Fonseca	Instituto Nacional de Saude (INSA)	Borges et al	?	?	?
Portugal/PT23487/2021	EPI_ISL_8019092	2021-12-13	CHLC	Instituto Nacional de Saude (INSA)	Borges et al	?	?	?
Portugal/PT23520/2021	EPI_ISL_8020728	2021-12-13	ULS Castelo Branco	Instituto Nacional de Saude (INSA)	Borges et al	?	?	?
Portugal/PT23522/2021	EPI_ISL_8020730	2021-12-13	ULS Castelo Branco	Instituto Nacional de Saude (INSA)	Borges et al	?	?	?
Portugal/PT23526/2021	EPI_ISL_8020734	2021-12-13	ULS Castelo Branco	Instituto Nacional de Saude (INSA)	Borges et al	?	?	?
Portugal/PT23530/2021	EPI_ISL_8020738	2021-12-14	ULS Castelo Branco	Instituto Nacional de Saude (INSA)	Borges et al	?	?	?
Portugal/PT23551/2021	EPI_ISL_8020759	2021-12-13	ABC Algarve	Instituto Nacional de Saude (INSA)	Borges et al	?	?	?
Portugal/PT23557/2021	EPI_ISL_8020765	2021-12-13	ABC Algarve	Instituto Nacional de Saude (INSA)	Borges et al	?	?	?
Portugal/PT23560/2021	EPI_ISL_8020768	2021-12-13	ABC Algarve	Instituto Nacional de Saude (INSA)	Borges et al	?	?	?
Portugal/PT23566/2021	EPI_ISL_8020774	2021-12-13	ABC Algarve	Instituto Nacional de Saude (INSA)	Borges et al	?	?	?
Portugal/PT23570/2021	EPI_ISL_8020778	2021-12-14	ABC Algarve	Instituto Nacional de Saude (INSA)	Borges et al	?	?	?
Portugal/PT23574/2021	EPI_ISL_8020782	2021-12-14	ABC Algarve	Instituto Nacional de Saude (INSA)	Borges et al	?	?	?
Portugal/PT23586/2021	EPI_ISL_8020794	2021-12-13	CHLO	Instituto Nacional de Saude (INSA)	Borges et al	?	?	?
Portugal/PT23593/2021	EPI_ISL_8020801	2021-12-12	CHLO	Instituto Nacional de Saude (INSA)	Borges et al	?	?	?
Portugal/PT23656/2021	EPI_ISL_8020864	2021-12-12	CHEDV	Instituto Nacional de Saude (INSA)	Borges et al	?	?	?
Portugal/PT23657/2021	EPI_ISL_8020865	2021-12-12	CHEDV	Instituto Nacional de Saude (INSA)	Borges et al	?	?	?
Portugal/PT23730/2021	EPI_ISL_8098506	2021-12-12	ARS Algarve - Laboratorio Laura Ayres	Instituto Nacional de Saude (INSA)	Borges et al	?	?	?
Portugal/PT23791/2021	EPI_ISL_8098567	2021-12-14	Avelab	Instituto Nacional de Saude (INSA)	Borges et al	?	?	?
Portugal/PT23792/2021	EPI_ISL_8098568	2021-12-14	Avelab	Instituto Nacional de Saude (INSA)	Borges et al	?	?	?
Portugal/PT23842/2021	EPI_ISL_8098618	2021-12-14	H Divino Espirito Santo - Ponta Delgada	Instituto Nacional de Saude (INSA)	Borges et al	?	?	?
Portugal/PT23843/2021	EPI_ISL_8098619	2021-12-14	H Divino Espirito Santo - Ponta Delgada	Instituto Nacional de Saude (INSA)	Borges et al	?	?	?
Portugal/PT23856/2021	EPI_ISL_8098632	2021-12-14	CHTMAD	Instituto Nacional de Saude (INSA)	Borges et al	?	?	?
Portugal/PT23870/2021	EPI_ISL_8098646	2021-12-14	SESARAM	Instituto Nacional de Saude (INSA)	Borges et al	?	?	?
Portugal/PT23876/2021	EPI_ISL_8098652	2021-12-14	SESARAM	Instituto Nacional de Saude (INSA)	Borges et al	?	?	?
Portugal/PT23878/2021	EPI_ISL_8098654	2021-12-14	SESARAM	Instituto Nacional de Saude (INSA)	Borges et al	?	?	?
Portugal/PT23883/2021	EPI_ISL_8098659	2021-12-14	SESARAM	Instituto Nacional de Saude (INSA)	Borges et al	?	?	?
Portugal/PT23884/2021	EPI_ISL_8098660	2021-12-14	SESARAM	Instituto Nacional de Saude (INSA)	Borges et al	?	?	?
Portugal/PT23885/2021	EPI_ISL_8098661	2021-12-14	SESARAM	Instituto Nacional de Saude (INSA)	Borges et al	?	?	?
Portugal/PT23886/2021	EPI_ISL_8098662	2021-12-14	SESARAM	Instituto Nacional de Saude (INSA)	Borges et al	?	?	?
Portugal/PT23889/2021	EPI_ISL_8098665	2021-12-14	SESARAM	Instituto Nacional de Saude (INSA)	Borges et al	?	?	?
Portugal/PT23899/2021	EPI_ISL_8098675	2021-12-14	SESARAM	Instituto Nacional de Saude (INSA)	Borges et al	?	?	?
Portugal/PT23900/2021	EPI_ISL_8098676	2021-12-14	SESARAM	Instituto Nacional de Saude (INSA)	Borges et al	?	?	?
Portugal/PT23909/2021	EPI_ISL_8098685	2021-12-12	CHULN - H Santa Maria	Instituto Nacional de Saude (INSA)	Borges et al	?	?	?
Portugal/PT23929/2021	EPI_ISL_8098705	2021-12-14	UNILABS	Instituto Nacional de Saude (INSA)	Borges et al	?	?	?
Portugal/PT24052/2021	EPI_ISL_8206638	2021-12-19	H Braga	Instituto Nacional de Saude (INSA)	Borges et al	?	?	?
Portugal/PT24054/2021	EPI_ISL_8206640	2021-12-20	H Braga	Instituto Nacional de Saude (INSA)	Borges et al	?	?	?
Portugal/PT24057/2021	EPI_ISL_8206643	2021-12-20	H Braga	Instituto Nacional de Saude (INSA)	Borges et al	?	?	?
Portugal/PT24062/2021	EPI_ISL_8206648	2021-12-21	H Braga	Instituto Nacional de Saude (INSA)	Borges et al	?	?	?
Portugal/PT24064/2021	EPI_ISL_8206650	2021-12-21	H Braga	Instituto Nacional de Saude (INSA)	Borges et al	?	?	?
Portugal/PT24087/2021	EPI_ISL_8206673	2021-12-19	CH Porto - H Sto Antonio	Instituto Nacional de Saude (INSA)	Borges et al	?	?	?
Portugal/PT24092/2021	EPI_ISL_8206678	2021-12-20	CH Porto - H Sto Antonio	Instituto Nacional de Saude (INSA)	Borges et al	?	?	?
Portugal/PT24098/2021	EPI_ISL_8206684	2021-12-21	CH Porto - H Sto Antonio	Instituto Nacional de Saude (INSA)	Borges et al	?	?	?
Portugal/PT24100/2021	EPI_ISL_8206686	2021-12-21	CH Porto - H Sto Antonio	Instituto Nacional de Saude (INSA)	Borges et al	?	?	?
Portugal/PT24130/2021	EPI_ISL_8294137	2021-12-19	CH Tamega e Sousa	Instituto Nacional de Saude (INSA)	Borges et al	?	?	?
Portugal/PT24135/2021	EPI_ISL_8294140	2021-12-20	CH Tamega e Sousa	Instituto Nacional de Saude (INSA)	Borges et al	?	?	?
Portugal/PT24136/2021	EPI_ISL_8294141	2021-12-20	CH Tamega e Sousa	Instituto Nacional de Saude (INSA)	Borges et al	?	?	?
Portugal/PT24142/2021	EPI_ISL_8294324	2021-12-20	ULS Guarda	Instituto Nacional de Saude (INSA)	Borges et al	?	?	?
Portugal/PT24162/2021	EPI_ISL_8294153	2021-12-20	CHEDV	Instituto Nacional de Saude (INSA)	Borges et al	?	?	?
Portugal/PT24186/2021	EPI_ISL_8294372	2021-12-15	SEEBMO	Instituto Nacional de Saude (INSA)	Borges et al	?	?	?
Portugal/PT24188/2021	EPI_ISL_8294293	2021-12-15	SEEBMO	Instituto Nacional de Saude (INSA)	Borges et al	?	?	?
Portugal/PT24199/2021	EPI_ISL_8294245	2021-12-19	SEEBMO	Instituto Nacional de Saude (INSA)	Borges et al	?	?	?
Portugal/PT24211/2021	EPI_ISL_8294248	2021-12-20	SEEBMO	Instituto Nacional de Saude (INSA)	Borges et al	?	?	?
Portugal/PT24219/2021	EPI_ISL_8294168	2021-12-18	H Divino Espirito Santo - Ponta Delgada	Instituto Nacional de Saude (INSA)	Borges et al	?	?	?
Portugal/PT24220/2021	EPI_ISL_8294169	2021-12-17	H Divino Espirito Santo - Ponta Delgada	Instituto Nacional de Saude (INSA)	Borges et al	?	?	?
Portugal/PT24251/2021	EPI_ISL_8294183	2021-12-20	SESARAM	Instituto Nacional de Saude (INSA)	Borges et al	?	?	?
Portugal/PT24258/2021	EPI_ISL_8294348	2021-12-20	SESARAM	Instituto Nacional de Saude (INSA)	Borges et al	?	?	?
Portugal/PT24260/2021	EPI_ISL_8294322	2021-12-20	SESARAM	Instituto Nacional de Saude (INSA)	Borges et al	?	?	?
Portugal/PT24265/2021	EPI_ISL_8294187	2021-12-20	SESARAM	Instituto Nacional de Saude (INSA)	Borges et al	?	?	?
Portugal/PT24282/2021	EPI_ISL_8294311	2021-12-20	SESARAM	Instituto Nacional de Saude (INSA)	Borges et al	?	?	?
Portugal/PT24391/2021	EPI_ISL_8539073	2021-12-20	INSA	Instituto Nacional de Saude (INSA)	Borges et al	?	?	?
Portugal/PT24399/2021	EPI_ISL_8539081	2021-12-27	LAC UCoimbra	Instituto Nacional de Saude (INSA)	Borges et al	?	?	?
Portugal/PT24400/2021	EPI_ISL_8539082	2021-12-27	LAC UCoimbra	Instituto Nacional de Saude (INSA)	Borges et al	?	?	?
Portugal/PT24402/2021	EPI_ISL_8539084	2021-12-27	LAC UCoimbra	Instituto Nacional de Saude (INSA)	Borges et al	?	?	?
Portugal/PT24404/2021	EPI_ISL_8539086	2021-12-27	LAC UCoimbra	Instituto Nacional de Saude (INSA)	Borges et al	?	?	?
Portugal/PT24413/2021	EPI_ISL_8539095	2021-12-28	CHLC	Instituto Nacional de Saude (INSA)	Borges et al	?	?	?
Portugal/PT24414/2021	EPI_ISL_8539096	2021-12-28	CHLC	Instituto Nacional de Saude (INSA)	Borges et al	?	?	?
Portugal/PT24418/2021	EPI_ISL_8539100	2021-12-26	H Vila Franca Xira	Instituto Nacional de Saude (INSA)	Borges et al	?	?	?
Portugal/PT24428/2021	EPI_ISL_8539110	2021-12-26	ULS Litoral Alentejano	Instituto Nacional de Saude (INSA)	Borges et al	?	?	?
Portugal/PT24443/2021	EPI_ISL_8539125	2021-12-26	H Fernando Fonseca	Instituto Nacional de Saude (INSA)	Borges et al	?	?	?
Portugal/PT24444/2021	EPI_ISL_8539126	2021-12-26	H Fernando Fonseca	Instituto Nacional de Saude (INSA)	Borges et al	?	?	?
Portugal/PT24447/2021	EPI_ISL_8539129	2021-12-27	H Fernando Fonseca	Instituto Nacional de Saude (INSA)	Borges et al	?	?	?
Portugal/PT24452/2021	EPI_ISL_8539134	2021-12-26	H Santarem	Instituto Nacional de Saude (INSA)	Borges et al	?	?	?
Portugal/PT24453/2021	EPI_ISL_8539135	2021-12-26	H Santarem	Instituto Nacional de Saude (INSA)	Borges et al	?	?	?
Portugal/PT24459/2021	EPI_ISL_8539141	2021-12-28	H Santarem	Instituto Nacional de Saude (INSA)	Borges et al	?	?	?
Portugal/PT24475/2021	EPI_ISL_8539157	2021-12-26	ABC Algarve	Instituto Nacional de Saude (INSA)	Borges et al	?	?	?
Portugal/PT24477/2021	EPI_ISL_8539159	2021-12-26	ABC Algarve	Instituto Nacional de Saude (INSA)	Borges et al	?	?	?
Portugal/PT24483/2021	EPI_ISL_8539165	2021-12-27	ABC Algarve	Instituto Nacional de Saude (INSA)	Borges et al	?	?	?
Portugal/PT24486/2021	EPI_ISL_8539168	2021-12-27	ABC Algarve	Instituto Nacional de Saude (INSA)	Borges et al	?	?	?
Portugal/PT24492/2021	EPI_ISL_8539174	2021-12-27	ABC Algarve	Instituto Nacional de Saude (INSA)	Borges et al	?	?	?
Portugal/PT24497/2021	EPI_ISL_8539179	2021-12-27	ABC Algarve	Instituto Nacional de Saude (INSA)	Borges et al	?	?	?
Portugal/PT24502/2021	EPI_ISL_8539184	2021-12-28	ABC Algarve	Instituto Nacional de Saude (INSA)	Borges et al	?	?	?
Portugal/PT24507/2021	EPI_ISL_8539189	2021-12-28	ABC Algarve	Instituto Nacional de Saude (INSA)	Borges et al	?	?	?
Portugal/PT24508/2021	EPI_ISL_8539190	2021-12-28	ABC Algarve	Instituto Nacional de Saude (INSA)	Borges et al	?	?	?
Portugal/PT24509/2021	EPI_ISL_8539191	2021-12-28	ABC Algarve	Instituto Nacional de Saude (INSA)	Borges et al	?	?	?
Portugal/PT24510/2021	EPI_ISL_8539192	2021-12-28	ABC Algarve	Instituto Nacional de Saude (INSA)	Borges et al	?	?	?
Portugal/PT24511/2021	EPI_ISL_8539193	2021-12-28	ABC Algarve	Instituto Nacional de Saude (INSA)	Borges et al	?	?	?
Portugal/PT24512/2021	EPI_ISL_8539194	2021-12-28	ABC Algarve	Instituto Nacional de Saude (INSA)	Borges et al	?	?	?
Portugal/PT24513/2021	EPI_ISL_8539195	2021-12-28	ABC Algarve	Instituto Nacional de Saude (INSA)	Borges et al	?	?	?
Portugal/PT24514/2021	EPI_ISL_8539196	2021-12-28	ABC Algarve	Instituto Nacional de Saude (INSA)	Borges et al	?	?	?
Portugal/PT24515/2021	EPI_ISL_8539197	2021-12-28	ABC Algarve	Instituto Nacional de Saude (INSA)	Borges et al	?	?	?
Portugal/PT24516/2021	EPI_ISL_8539198	2021-12-28	ABC Algarve	Instituto Nacional de Saude (INSA)	Borges et al	?	?	?
Portugal/PT24519/2021	EPI_ISL_8539201	2021-12-26	ARS Algarve - Laboratorio Laura Ayres	Instituto Nacional de Saude (INSA)	Borges et al	?	?	?
Portugal/PT24524/2021	EPI_ISL_8539206	2021-12-26	ARS Algarve - Laboratorio Laura Ayres	Instituto Nacional de Saude (INSA)	Borges et al	?	?	?
Portugal/PT24537/2021	EPI_ISL_8539219	2021-12-26	ARS Algarve - Laboratorio Laura Ayres	Instituto Nacional de Saude (INSA)	Borges et al	?	?	?
Portugal/PT24538/2021	EPI_ISL_8539220	2021-12-26	ARS Algarve - Laboratorio Laura Ayres	Instituto Nacional de Saude (INSA)	Borges et al	?	?	?
Portugal/PT24550/2021	EPI_ISL_8539232	2021-12-27	ARS Algarve - Laboratorio Laura Ayres	Instituto Nacional de Saude (INSA)	Borges et al	?	?	?
Portugal/PT24551/2021	EPI_ISL_8539233	2021-12-27	ARS Algarve - Laboratorio Laura Ayres	Instituto Nacional de Saude (INSA)	Borges et al	?	?	?
Portugal/PT24555/2021	EPI_ISL_8539237	2021-12-27	ARS Algarve - Laboratorio Laura Ayres	Instituto Nacional de Saude (INSA)	Borges et al	?	?	?
Portugal/PT24556/2021	EPI_ISL_8539238	2021-12-27	ARS Algarve - Laboratorio Laura Ayres	Instituto Nacional de Saude (INSA)	Borges et al	?	?	?
Portugal/PT24557/2021	EPI_ISL_8539239	2021-12-27	ARS Algarve - Laboratorio Laura Ayres	Instituto Nacional de Saude (INSA)	Borges et al	?	?	?
Portugal/PT24558/2021	EPI_ISL_8539240	2021-12-27	ARS Algarve - Laboratorio Laura Ayres	Instituto Nacional de Saude (INSA)	Borges et al	?	?	?
Portugal/PT24561/2021	EPI_ISL_8539243	2021-12-27	ARS Algarve - Laboratorio Laura Ayres	Instituto Nacional de Saude (INSA)	Borges et al	?	?	?
Portugal/PT24562/2021	EPI_ISL_8539244	2021-12-27	ULS Castelo Branco	Instituto Nacional de Saude (INSA)	Borges et al	?	?	?
Portugal/PT24578/2021	EPI_ISL_8539260	2021-12-27	ULS Guarda	Instituto Nacional de Saude (INSA)	Borges et al	?	?	?
Portugal/PT24579/2021	EPI_ISL_8539261	2021-12-27	ULS Guarda	Instituto Nacional de Saude (INSA)	Borges et al	?	?	?
Portugal/PT24582/2021	EPI_ISL_8539264	2021-12-28	ULS Guarda	Instituto Nacional de Saude (INSA)	Borges et al	?	?	?
Portugal/PT24590/2021	EPI_ISL_8539272	2021-12-27	H Braga	Instituto Nacional de Saude (INSA)	Borges et al	?	?	?
Portugal/PT24595/2021	EPI_ISL_8539277	2021-12-26	CH Tamega e Sousa	Instituto Nacional de Saude (INSA)	Borges et al	?	?	?
Portugal/PT24597/2021	EPI_ISL_8539279	2021-12-27	CH Tamega e Sousa	Instituto Nacional de Saude (INSA)	Borges et al	?	?	?
Portugal/PT24614/2021	EPI_ISL_8539296	2021-12-26	CHEDV	Instituto Nacional de Saude (INSA)	Borges et al	?	?	?
Portugal/PT24616/2021	EPI_ISL_8539298	2021-12-26	CHEDV	Instituto Nacional de Saude (INSA)	Borges et al	?	?	?
Portugal/PT24624/2021	EPI_ISL_8539306	2021-12-26	CH Porto - H Sto Antonio	Instituto Nacional de Saude (INSA)	Borges et al	?	?	?
Portugal/PT24628/2021	EPI_ISL_8539310	2021-12-27	CH Porto - H Sto Antonio	Instituto Nacional de Saude (INSA)	Borges et al	?	?	?
Portugal/PT24637/2021	EPI_ISL_8539319	2021-12-27	CHU Sao Joao	Porto	Instituto Nacional de Saude (INSA)	Borges et al	?	?	?
Portugal/PT24649/2021	EPI_ISL_8539331	2021-12-27	Labeto - CAB - Leiria	Instituto Nacional de Saude (INSA)	Borges et al	?	?	?
Portugal/PT24668/2021	EPI_ISL_8539350	2021-12-28	Avelab	Instituto Nacional de Saude (INSA)	Borges et al	?	?	?
Portugal/PT24670/2021	EPI_ISL_8539352	2021-12-28	Avelab	Instituto Nacional de Saude (INSA)	Borges et al	?	?	?
Portugal/PT24673/2021	EPI_ISL_8539355	2021-12-25	H Divino Espirito Santo - Ponta Delgada	Instituto Nacional de Saude (INSA)	Borges et al	?	?	?
Portugal/PT24674/2021	EPI_ISL_8539356	2021-12-26	H Divino Espirito Santo - Ponta Delgada	Instituto Nacional de Saude (INSA)	Borges et al	?	?	?
Portugal/PT24675/2021	EPI_ISL_8539357	2021-12-26	H Divino Espirito Santo - Ponta Delgada	Instituto Nacional de Saude (INSA)	Borges et al	?	?	?
Portugal/PT24679/2021	EPI_ISL_8539361	2021-12-26	H Divino Espirito Santo - Ponta Delgada	Instituto Nacional de Saude (INSA)	Borges et al	?	?	?
Portugal/PT24681/2021	EPI_ISL_8539363	2021-12-26	H Divino Espirito Santo - Ponta Delgada	Instituto Nacional de Saude (INSA)	Borges et al	?	?	?
Portugal/PT24720/2021	EPI_ISL_8539402	2021-12-25	CH Tondela Viseu	Instituto Nacional de Saude (INSA)	Borges et al	?	?	?
Portugal/PT24732/2021	EPI_ISL_8539414	2021-12-28	ULS Guarda	Instituto Nacional de Saude (INSA)	Borges et al	?	?	?
Portugal/PT24740/2021	EPI_ISL_8539422	2021-12-28	CH Porto - H Sto Antonio	Instituto Nacional de Saude (INSA)	Borges et al	?	?	?
Portugal/PT24741/2021	EPI_ISL_8539423	2021-12-28	CH Porto - H Sto Antonio	Instituto Nacional de Saude (INSA)	Borges et al	?	?	?
Portugal/PT24745/2021	EPI_ISL_8539427	2021-12-27	CHU Sao Joao	Porto	Instituto Nacional de Saude (INSA)	Borges et al	?	?	?
Portugal/PT24757/2021	EPI_ISL_8539439	2021-12-27	SESARAM	Instituto Nacional de Saude (INSA)	Borges et al	?	?	?
Portugal/PT24758/2021	EPI_ISL_8539440	2021-12-27	SESARAM	Instituto Nacional de Saude (INSA)	Borges et al	?	?	?
Portugal/PT24759/2021	EPI_ISL_8539441	2021-12-27	SESARAM	Instituto Nacional de Saude (INSA)	Borges et al	?	?	?
Portugal/PT24761/2021	EPI_ISL_8539443	2021-12-27	SESARAM	Instituto Nacional de Saude (INSA)	Borges et al	?	?	?
Portugal/PT24825/2022	EPI_ISL_8780042	2022-01-02	ABC Algarve	Instituto Nacional de Saude (INSA)	Borges et al	?	?	?
Portugal/PT24833/2022	EPI_ISL_8780051	2022-01-02	ABC Algarve	Instituto Nacional de Saude (INSA)	Borges et al	?	?	?
Portugal/PT24906/2022	EPI_ISL_8780127	2022-01-04	H Fernando Fonseca	Instituto Nacional de Saude (INSA)	Borges et al	?	?	?
Portugal/PT24965/2022	EPI_ISL_8780189	2022-01-03	CH Porto - H Sto Antonio	Instituto Nacional de Saude (INSA)	Borges et al	?	?	?
Portugal/PT24981/2022	EPI_ISL_8780206	2022-01-03	CHU Sao Joao	Porto	Instituto Nacional de Saude (INSA)	Borges et al	?	?	?
Portugal/PT24999/2022	EPI_ISL_8780224	2022-01-03	H Braga	Instituto Nacional de Saude (INSA)	Borges et al	?	?	?
Portugal/PT25012/2022	EPI_ISL_8780238	2022-01-04	H Braga	Instituto Nacional de Saude (INSA)	Borges et al	?	?	?
Portugal/PT25049/2022	EPI_ISL_8780277	2022-01-03	H Evora	Instituto Nacional de Saude (INSA)	Borges et al	?	?	?
Portugal/PT25081/2022	EPI_ISL_8780311	2022-01-03	CH Tondela Viseu	Instituto Nacional de Saude (INSA)	Borges et al	?	?	?
Portugal/PT25091/2022	EPI_ISL_8780321	2022-01-02	H Santarem	Instituto Nacional de Saude (INSA)	Borges et al	?	?	?
Portugal/PT25094/2022	EPI_ISL_8780324	2022-01-03	H Santarem	Instituto Nacional de Saude (INSA)	Borges et al	?	?	?
Portugal/PT25129/2022	EPI_ISL_8780361	2022-01-02	SEEBMO	Instituto Nacional de Saude (INSA)	Borges et al	?	?	?
Portugal/PT25130/2022	EPI_ISL_8780362	2022-01-02	SEEBMO	Instituto Nacional de Saude (INSA)	Borges et al	?	?	?
Portugal/PT25131/2022	EPI_ISL_8780363	2022-01-02	SEEBMO	Instituto Nacional de Saude (INSA)	Borges et al	?	?	?
Portugal/PT25143/2022	EPI_ISL_8780375	2022-01-03	SEEBMO	Instituto Nacional de Saude (INSA)	Borges et al	?	?	?
Portugal/PT25152/2022	EPI_ISL_8780384	2022-01-02	H Divino Espirito Santo - Ponta Delgada	Instituto Nacional de Saude (INSA)	Borges et al	?	?	?
Portugal/PT25153/2022	EPI_ISL_8780387	2022-01-02	H Divino Espirito Santo - Ponta Delgada	Instituto Nacional de Saude (INSA)	Borges et al	?	?	?
Portugal/PT25157/2022	EPI_ISL_8780391	2022-01-02	H Divino Espirito Santo - Ponta Delgada	Instituto Nacional de Saude (INSA)	Borges et al	?	?	?
Portugal/PT25159/2022	EPI_ISL_8780393	2022-01-03	H Divino Espirito Santo - Ponta Delgada	Instituto Nacional de Saude (INSA)	Borges et al	?	?	?
Portugal/PT25161/2022	EPI_ISL_8780395	2022-01-03	H Divino Espirito Santo - Ponta Delgada	Instituto Nacional de Saude (INSA)	Borges et al	?	?	?
Portugal/PT25163/2022	EPI_ISL_8780397	2022-01-03	H Divino Espirito Santo - Ponta Delgada	Instituto Nacional de Saude (INSA)	Borges et al	?	?	?
Portugal/PT25164/2022	EPI_ISL_8780398	2022-01-03	H Divino Espirito Santo - Ponta Delgada	Instituto Nacional de Saude (INSA)	Borges et al	?	?	?
Portugal/PT25182/2022	EPI_ISL_8780416	2022-01-03	Avelab	Instituto Nacional de Saude (INSA)	Borges et al	?	?	?
Portugal/PT25183/2022	EPI_ISL_8780418	2022-01-03	Avelab	Instituto Nacional de Saude (INSA)	Borges et al	?	?	?
Portugal/PT25201/2022	EPI_ISL_8780436	2022-01-02	ARS Algarve - Laboratorio Laura Ayres	Instituto Nacional de Saude (INSA)	Borges et al	?	?	?
Portugal/PT25267/2022	EPI_ISL_8780505	2022-01-03	SESARAM	Instituto Nacional de Saude (INSA)	Borges et al	?	?	?
Portugal/PT25270/2022	EPI_ISL_8780508	2022-01-03	SESARAM	Instituto Nacional de Saude (INSA)	Borges et al	?	?	?
Portugal/PT25273/2022	EPI_ISL_8780511	2022-01-03	SESARAM	Instituto Nacional de Saude (INSA)	Borges et al	?	?	?
Portugal/PT25278/2022	EPI_ISL_8780516	2022-01-03	SESARAM	Instituto Nacional de Saude (INSA)	Borges et al	?	?	?
Portugal/PT25282/2022	EPI_ISL_8780520	2022-01-03	SESARAM	Instituto Nacional de Saude (INSA)	Borges et al	?	?	?
Portugal/PT25290/2022	EPI_ISL_8780528	2022-01-03	SESARAM	Instituto Nacional de Saude (INSA)	Borges et al	?	?	?
Portugal/PT25296/2022	EPI_ISL_8780535	2022-01-03	ADC Evora	Instituto Nacional de Saude (INSA)	Borges et al	?	?	?
Portugal/PT25298/2022	EPI_ISL_8780537	2022-01-03	ADC Evora	Instituto Nacional de Saude (INSA)	Borges et al	?	?	?
Portugal/PT25299/2022	EPI_ISL_8780538	2022-01-03	ADC Evora	Instituto Nacional de Saude (INSA)	Borges et al	?	?	?
Portugal/PT25302/2022	EPI_ISL_8780541	2022-01-04	ADC Evora	Instituto Nacional de Saude (INSA)	Borges et al	?	?	?
Portugal/PT25334/2022	EPI_ISL_9003179	2022-01-08	H Fernando Fonseca	Instituto Nacional de Saude (INSA)	Borges et al	?	?	?
Portugal/PT25342/2022	EPI_ISL_9003101	2022-01-07	LAC UCoimbra	Instituto Nacional de Saude (INSA)	Borges et al	?	?	?
Portugal/PT25361/2022	EPI_ISL_9003093	2022-01-10	ULS Litoral Alentejano	Instituto Nacional de Saude (INSA)	Borges et al	?	?	?
Portugal/PT25377/2022	EPI_ISL_9003035	2022-01-10	ULS Norte Alentejano	Instituto Nacional de Saude (INSA)	Borges et al	?	?	?
Portugal/PT25383/2022	EPI_ISL_9003078	2022-01-11	ULS Norte Alentejano	Instituto Nacional de Saude (INSA)	Borges et al	?	?	?
Portugal/PT25391/2022	EPI_ISL_9003191	2022-01-10	ULS Castelo Branco	Instituto Nacional de Saude (INSA)	Borges et al	?	?	?
Portugal/PT25398/2022	EPI_ISL_9003123	2022-01-11	ULS Castelo Branco	Instituto Nacional de Saude (INSA)	Borges et al	?	?	?
Portugal/PT25399/2022	EPI_ISL_9003195	2022-01-11	ULS Castelo Branco	Instituto Nacional de Saude (INSA)	Borges et al	?	?	?
Portugal/PT25403/2022	EPI_ISL_9003199	2022-01-09	CHLC	Instituto Nacional de Saude (INSA)	Borges et al	?	?	?
Portugal/PT25418/2022	EPI_ISL_9003211	2022-01-09	H Braga	Instituto Nacional de Saude (INSA)	Borges et al	?	?	?
Portugal/PT25443/2022	EPI_ISL_9003224	2022-01-09	ARS Algarve - Laboratorio Laura Ayres	Instituto Nacional de Saude (INSA)	Borges et al	?	?	?
Portugal/PT25447/2022	EPI_ISL_9003228	2022-01-09	ARS Algarve - Laboratorio Laura Ayres	Instituto Nacional de Saude (INSA)	Borges et al	?	?	?
Portugal/PT25478/2022	EPI_ISL_9003248	2022-01-11	ARS Algarve - Laboratorio Laura Ayres	Instituto Nacional de Saude (INSA)	Borges et al	?	?	?
Portugal/PT25485/2022	EPI_ISL_9003250	2022-01-10	CHU Sao Joao	Porto	Instituto Nacional de Saude (INSA)	Borges et al	?	?	?
Portugal/PT25534/2022	EPI_ISL_9003267	2022-01-11	CHEDV	Instituto Nacional de Saude (INSA)	Borges et al	?	?	?
Portugal/PT25535/2022	EPI_ISL_9003268	2022-01-11	CHEDV	Instituto Nacional de Saude (INSA)	Borges et al	?	?	?
Portugal/PT25541/2022	EPI_ISL_9003063	2022-01-10	CH Tamega e Sousa	Instituto Nacional de Saude (INSA)	Borges et al	?	?	?
Portugal/PT25552/2022	EPI_ISL_9003281	2022-01-10	ULS Guarda	Instituto Nacional de Saude (INSA)	Borges et al	?	?	?
Portugal/PT25560/2022	EPI_ISL_9003288	2022-01-09	CH Porto - H Sto Antonio	Instituto Nacional de Saude (INSA)	Borges et al	?	?	?
Portugal/PT25568/2022	EPI_ISL_9003294	2022-01-10	CH Porto - H Sto Antonio	Instituto Nacional de Saude (INSA)	Borges et al	?	?	?
Portugal/PT25579/2022	EPI_ISL_9003027	2022-01-09	ABC Algarve	Instituto Nacional de Saude (INSA)	Borges et al	?	?	?
Portugal/PT25583/2022	EPI_ISL_9003297	2022-01-09	ABC Algarve	Instituto Nacional de Saude (INSA)	Borges et al	?	?	?
Portugal/PT25585/2022	EPI_ISL_9003299	2022-01-09	ABC Algarve	Instituto Nacional de Saude (INSA)	Borges et al	?	?	?
Portugal/PT25587/2022	EPI_ISL_9003300	2022-01-09	ABC Algarve	Instituto Nacional de Saude (INSA)	Borges et al	?	?	?
Portugal/PT25589/2022	EPI_ISL_9003052	2022-01-10	ABC Algarve	Instituto Nacional de Saude (INSA)	Borges et al	?	?	?
Portugal/PT25592/2022	EPI_ISL_9003302	2022-01-10	ABC Algarve	Instituto Nacional de Saude (INSA)	Borges et al	?	?	?
Portugal/PT25611/2022	EPI_ISL_9003313	2022-01-11	ABC Algarve	Instituto Nacional de Saude (INSA)	Borges et al	?	?	?
Portugal/PT25616/2022	EPI_ISL_9003316	2022-01-11	ABC Algarve	Instituto Nacional de Saude (INSA)	Borges et al	?	?	?
Portugal/PT25621/2022	EPI_ISL_9003431	2022-01-09	H Divino Espirito Santo - Ponta Delgada	Instituto Nacional de Saude (INSA)	Borges et al	?	?	?
Portugal/PT25629/2022	EPI_ISL_9003433	2022-01-09	H Divino Espirito Santo - Ponta Delgada	Instituto Nacional de Saude (INSA)	Borges et al	?	?	?
Portugal/PT25631/2022	EPI_ISL_9003434	2022-01-09	H Divino Espirito Santo - Ponta Delgada	Instituto Nacional de Saude (INSA)	Borges et al	?	?	?
Portugal/PT25632/2022	EPI_ISL_9003322	2022-01-09	H Divino Espirito Santo - Ponta Delgada	Instituto Nacional de Saude (INSA)	Borges et al	?	?	?
Portugal/PT25695/2022	EPI_ISL_9003343	2022-01-10	SEEBMO	Instituto Nacional de Saude (INSA)	Borges et al	?	?	?
Portugal/PT25708/2022	EPI_ISL_9003349	2022-01-10	H Vila Franca Xira	Instituto Nacional de Saude (INSA)	Borges et al	?	?	?
Portugal/PT25727/2022	EPI_ISL_9003356	2022-01-10	Avelab	Instituto Nacional de Saude (INSA)	Borges et al	?	?	?
Portugal/PT25734/2022	EPI_ISL_9003361	2022-01-11	Avelab	Instituto Nacional de Saude (INSA)	Borges et al	?	?	?
Portugal/PT25739/2022	EPI_ISL_9003365	2022-01-09	CH Setubal	Instituto Nacional de Saude (INSA)	Borges et al	?	?	?
Portugal/PT25748/2022	EPI_ISL_9003032	2022-01-10	CH Setubal	Instituto Nacional de Saude (INSA)	Borges et al	?	?	?
Portugal/PT25760/2022	EPI_ISL_9003376	2022-01-10	H Evora	Instituto Nacional de Saude (INSA)	Borges et al	?	?	?
Portugal/PT25779/2021	EPI_ISL_9665567	2021-07-02	INSA	Instituto Nacional de Saude (INSA)	Borges et al	?	?	?
Portugal/PT25783/2021	EPI_ISL_9665579	2021-06-29	INSA	Instituto Nacional de Saude (INSA)	Borges et al	?	?	?
Portugal/PT25788/2021	EPI_ISL_9665575	2021-07-01	INSA	Instituto Nacional de Saude (INSA)	Borges et al	?	?	?
Portugal/PT25789/2021	EPI_ISL_9665577	2021-07-06	INSA	Instituto Nacional de Saude (INSA)	Borges et al	?	?	?
Portugal/PT25807/2022	EPI_ISL_9003389	2022-01-10	SESARAM	Instituto Nacional de Saude (INSA)	Borges et al	?	?	?
Portugal/PT25809/2022	EPI_ISL_9003391	2022-01-10	SESARAM	Instituto Nacional de Saude (INSA)	Borges et al	?	?	?
Portugal/PT25810/2022	EPI_ISL_9003081	2022-01-10	SESARAM	Instituto Nacional de Saude (INSA)	Borges et al	?	?	?
Portugal/PT25812/2022	EPI_ISL_9003392	2022-01-10	SESARAM	Instituto Nacional de Saude (INSA)	Borges et al	?	?	?
Portugal/PT25820/2022	EPI_ISL_9003396	2022-01-10	SESARAM	Instituto Nacional de Saude (INSA)	Borges et al	?	?	?
Portugal/PT25826/2022	EPI_ISL_9003398	2022-01-10	SESARAM	Instituto Nacional de Saude (INSA)	Borges et al	?	?	?
Portugal/PT25828/2022	EPI_ISL_9003399	2022-01-10	SESARAM	Instituto Nacional de Saude (INSA)	Borges et al	?	?	?
Portugal/PT25876/2022	EPI_ISL_9003070	2022-01-09	UNILABS	Instituto Nacional de Saude (INSA)	Borges et al	?	?	?
Portugal/PT25911/2022	EPI_ISL_9300792	2022-01-18	H Santarem	Instituto Nacional de Saude (INSA)	Borges et al	?	?	?
Portugal/PT25931/2022	EPI_ISL_9300801	2022-01-16	CH Lisboa Central	Instituto Nacional de Saude (INSA)	Borges et al	?	?	?
Portugal/PT25952/2022	EPI_ISL_9300813	2022-01-17	ULS Castelo Branco	Instituto Nacional de Saude (INSA)	Borges et al	?	?	?
Portugal/PT25956/2022	EPI_ISL_9301130	2022-01-18	ULS Castelo Branco	Instituto Nacional de Saude (INSA)	Borges et al	?	?	?
Portugal/PT25993/2022	EPI_ISL_9300840	2022-01-16	H Vila Franca Xira	Instituto Nacional de Saude (INSA)	Borges et al	?	?	?
Portugal/PT25996/2022	EPI_ISL_9300842	2022-01-17	H Vila Franca Xira	Instituto Nacional de Saude (INSA)	Borges et al	?	?	?
Portugal/PT26007/2022	EPI_ISL_9300850	2022-01-16	ABC Algarve	Instituto Nacional de Saude (INSA)	Borges et al	?	?	?
Portugal/PT26027/2022	EPI_ISL_9300865	2022-01-17	ABC Algarve	Instituto Nacional de Saude (INSA)	Borges et al	?	?	?
Portugal/PT26028/2022	EPI_ISL_9300866	2022-01-17	ABC Algarve	Instituto Nacional de Saude (INSA)	Borges et al	?	?	?
Portugal/PT26032/2022	EPI_ISL_9300870	2022-01-17	ABC Algarve	Instituto Nacional de Saude (INSA)	Borges et al	?	?	?
Portugal/PT26047/2022	EPI_ISL_9300879	2022-01-18	ABC Algarve	Instituto Nacional de Saude (INSA)	Borges et al	?	?	?
Portugal/PT26067/2022	EPI_ISL_9300896	2022-01-18	CH Porto - H Sto Antonio	Instituto Nacional de Saude (INSA)	Borges et al	?	?	?
Portugal/PT26068/2022	EPI_ISL_9301121	2022-01-18	CH Porto - H Sto Antonio	Instituto Nacional de Saude (INSA)	Borges et al	?	?	?
Portugal/PT26073/2022	EPI_ISL_9300901	2022-01-16	H Braga	Instituto Nacional de Saude (INSA)	Borges et al	?	?	?
Portugal/PT26084/2022	EPI_ISL_9301098	2022-01-16	H Guimaraes	Instituto Nacional de Saude (INSA)	Borges et al	?	?	?
Portugal/PT26085/2022	EPI_ISL_9300910	2022-01-16	H Guimaraes	Instituto Nacional de Saude (INSA)	Borges et al	?	?	?
Portugal/PT26138/2022	EPI_ISL_9300927	2022-01-18	ARS Algarve - Laboratorio Laura Ayres	Instituto Nacional de Saude (INSA)	Borges et al	?	?	?
Portugal/PT26151/2022	EPI_ISL_9301114	2022-01-16	CHTMAD - Vila Real	Instituto Nacional de Saude (INSA)	Borges et al	?	?	?
Portugal/PT26172/2022	EPI_ISL_9300945	2022-01-16	ULS Guarda	Instituto Nacional de Saude (INSA)	Borges et al	?	?	?
Portugal/PT26210/2022	EPI_ISL_9300956	2022-01-16	SEEBMO	Instituto Nacional de Saude (INSA)	Borges et al	?	?	?
Portugal/PT26211/2022	EPI_ISL_9300957	2022-01-16	SEEBMO	Instituto Nacional de Saude (INSA)	Borges et al	?	?	?
Portugal/PT26247/2022	EPI_ISL_9300764	2022-01-17	H Divino Espirito Santo - Ponta Delgada	Instituto Nacional de Saude (INSA)	Borges et al	?	?	?
Portugal/PT26268/2022	EPI_ISL_9300996	2022-01-18	ULSNE - Braganca	Instituto Nacional de Saude (INSA)	Borges et al	?	?	?
Portugal/PT26301/2022	EPI_ISL_9301008	2022-01-17	Avelab	Instituto Nacional de Saude (INSA)	Borges et al	?	?	?
Portugal/PT26312/2022	EPI_ISL_9301018	2022-01-16	CH Setubal	Instituto Nacional de Saude (INSA)	Borges et al	?	?	?
Portugal/PT26318/2022	EPI_ISL_9301024	2022-01-16	CH Setubal	Instituto Nacional de Saude (INSA)	Borges et al	?	?	?
Portugal/PT26319/2022	EPI_ISL_9301245	2022-01-16	CH Setubal	Instituto Nacional de Saude (INSA)	Borges et al	?	?	?
Portugal/PT26323/2022	EPI_ISL_9301027	2022-01-17	CH Setubal	Instituto Nacional de Saude (INSA)	Borges et al	?	?	?
Portugal/PT26329/2022	EPI_ISL_9301033	2022-01-16	CHEDV	Instituto Nacional de Saude (INSA)	Borges et al	?	?	?
Portugal/PT26356/2022	EPI_ISL_9301052	2022-01-18	CHLN	Instituto Nacional de Saude (INSA)	Borges et al	?	?	?
Portugal/PT26364/2022	EPI_ISL_9301126	2022-01-17	SESARAM	Instituto Nacional de Saude (INSA)	Borges et al	?	?	?
Portugal/PT26373/2022	EPI_ISL_9301139	2022-01-17	SESARAM	Instituto Nacional de Saude (INSA)	Borges et al	?	?	?
Portugal/PT26382/2022	EPI_ISL_9301257	2022-01-17	SESARAM	Instituto Nacional de Saude (INSA)	Borges et al	?	?	?
Portugal/PT26391/2022	EPI_ISL_9301059	2022-01-16	ADR Evora	Instituto Nacional de Saude (INSA)	Borges et al	?	?	?
Portugal/PT26394/2022	EPI_ISL_9301062	2022-01-16	ADR Evora	Instituto Nacional de Saude (INSA)	Borges et al	?	?	?
Portugal/PT26397/2022	EPI_ISL_9301065	2022-01-17	ADR Evora	Instituto Nacional de Saude (INSA)	Borges et al	?	?	?
Portugal/PT26404/2022	EPI_ISL_9301070	2022-01-18	ADR Evora	Instituto Nacional de Saude (INSA)	Borges et al	?	?	?
Portugal/PT26425/2021	EPI_ISL_9606114	2021-12-27	INSA	Instituto Nacional de Saude (INSA)	Borges et al	?	?	?
Portugal/PT26434/2022	EPI_ISL_9606075	2022-01-24	LAC UCoimbra	Instituto Nacional de Saude (INSA)	Borges et al	?	?	?
Portugal/PT26439/2022	EPI_ISL_9606058	2022-01-24	LAC UCoimbra	Instituto Nacional de Saude (INSA)	Borges et al	?	?	?
Portugal/PT26457/2022	EPI_ISL_9606125	2022-01-23	H Vila Franca Xira	Instituto Nacional de Saude (INSA)	Borges et al	?	?	?
Portugal/PT26467/2022	EPI_ISL_9606131	2022-01-25	H Vila Franca Xira	Instituto Nacional de Saude (INSA)	Borges et al	?	?	?
Portugal/PT26468/2022	EPI_ISL_9606348	2022-01-25	H Vila Franca Xira	Instituto Nacional de Saude (INSA)	Borges et al	?	?	?
Portugal/PT26471/2022	EPI_ISL_9605933	2022-01-23	H Santarem	Instituto Nacional de Saude (INSA)	Borges et al	?	?	?
Portugal/PT26472/2022	EPI_ISL_9605938	2022-01-23	H Santarem	Instituto Nacional de Saude (INSA)	Borges et al	?	?	?
Portugal/PT26473/2022	EPI_ISL_9605934	2022-01-23	H Santarem	Instituto Nacional de Saude (INSA)	Borges et al	?	?	?
Portugal/PT26477/2022	EPI_ISL_9606136	2022-01-24	H Santarem	Instituto Nacional de Saude (INSA)	Borges et al	?	?	?
Portugal/PT26492/2022	EPI_ISL_9606147	2022-01-23	CHLC	Instituto Nacional de Saude (INSA)	Borges et al	?	?	?
Portugal/PT26508/2022	EPI_ISL_9606163	2022-01-23	ABC Algarve	Instituto Nacional de Saude (INSA)	Borges et al	?	?	?
Portugal/PT26562/2022	EPI_ISL_9606182	2022-01-24	H Evora	Instituto Nacional de Saude (INSA)	Borges et al	?	?	?
Portugal/PT26572/2022	EPI_ISL_9606350	2022-01-23	ULS Castelo Branco	Instituto Nacional de Saude (INSA)	Borges et al	?	?	?
Portugal/PT26585/2022	EPI_ISL_9606200	2022-01-25	ULS Castelo Branco	Instituto Nacional de Saude (INSA)	Borges et al	?	?	?
Portugal/PT26605/2022	EPI_ISL_9605980	2022-01-24	CHTMAD	Instituto Nacional de Saude (INSA)	Borges et al	?	?	?
Portugal/PT26609/2022	EPI_ISL_9606211	2022-01-25	CHTMAD	Instituto Nacional de Saude (INSA)	Borges et al	?	?	?
Portugal/PT26613/2022	EPI_ISL_9606351	2022-01-23	CHTMAD	Instituto Nacional de Saude (INSA)	Borges et al	?	?	?
Portugal/PT26619/2022	EPI_ISL_9606215	2022-01-23	CHEDV	Instituto Nacional de Saude (INSA)	Borges et al	?	?	?
Portugal/PT26621/2022	EPI_ISL_9606216	2022-01-23	CHEDV	Instituto Nacional de Saude (INSA)	Borges et al	?	?	?
Portugal/PT26622/2022	EPI_ISL_9606091	2022-01-24	CHEDV	Instituto Nacional de Saude (INSA)	Borges et al	?	?	?
Portugal/PT26623/2022	EPI_ISL_9606217	2022-01-24	CHEDV	Instituto Nacional de Saude (INSA)	Borges et al	?	?	?
Portugal/PT26628/2022	EPI_ISL_9606219	2022-01-25	CHEDV	Instituto Nacional de Saude (INSA)	Borges et al	?	?	?
Portugal/PT26629/2022	EPI_ISL_9606220	2022-01-25	CHEDV	Instituto Nacional de Saude (INSA)	Borges et al	?	?	?
Portugal/PT26642/2022	EPI_ISL_9606227	2022-01-25	H Braga	Instituto Nacional de Saude (INSA)	Borges et al	?	?	?
Portugal/PT26643/2022	EPI_ISL_9606228	2022-01-25	H Braga	Instituto Nacional de Saude (INSA)	Borges et al	?	?	?
Portugal/PT26645/2022	EPI_ISL_9606230	2022-01-25	H Braga	Instituto Nacional de Saude (INSA)	Borges et al	?	?	?
Portugal/PT26660/2022	EPI_ISL_9605964	2022-01-25	H Guimaraes	Instituto Nacional de Saude (INSA)	Borges et al	?	?	?
Portugal/PT26661/2022	EPI_ISL_9606235	2022-01-25	H Guimaraes	Instituto Nacional de Saude (INSA)	Borges et al	?	?	?
Portugal/PT26668/2022	EPI_ISL_9606240	2022-01-24	CH Porto - H Sto Antonio	Instituto Nacional de Saude (INSA)	Borges et al	?	?	?
Portugal/PT26684/2022	EPI_ISL_9605976	2022-01-24	ULS Guarda	Instituto Nacional de Saude (INSA)	Borges et al	?	?	?
Portugal/PT26764/2022	EPI_ISL_9606393	2022-01-23	SEEBMO	Instituto Nacional de Saude (INSA)	Borges et al	?	?	?
Portugal/PT26809/2022	EPI_ISL_9606262	2022-01-22	H Divino Espirito Santo - Ponta Delgada	Instituto Nacional de Saude (INSA)	Borges et al	?	?	?
Portugal/PT26848/2022	EPI_ISL_9606290	2022-01-24	ARS Algarve - Laboratorio Laura Ayres	Instituto Nacional de Saude (INSA)	Borges et al	?	?	?
Portugal/PT26866/2022	EPI_ISL_9606356	2022-01-25	ARS Algarve - Laboratorio Laura Ayres	Instituto Nacional de Saude (INSA)	Borges et al	?	?	?
Portugal/PT26901/2022	EPI_ISL_9606357	2022-01-23	CHULN - H Santa Maria	Instituto Nacional de Saude (INSA)	Borges et al	?	?	?
Portugal/PT26933/2022	EPI_ISL_9606331	2022-01-24	SESARAM	Instituto Nacional de Saude (INSA)	Borges et al	?	?	?
Portugal/PT26966/2022	EPI_ISL_9606359	2022-01-23	UNILABS	Instituto Nacional de Saude (INSA)	Borges et al	?	?	?
Portugal/PT26980/2022	EPI_ISL_9850284	2022-01-04	INSA	Instituto Nacional de Saude (INSA)	Borges et al	?	?	?
Portugal/PT26983/2021	EPI_ISL_9850454	2021-12-26	INSA	Instituto Nacional de Saude (INSA)	Borges et al	?	?	?
Portugal/PT26985/2021	EPI_ISL_9850761	2021-07-10	INSA	Instituto Nacional de Saude (INSA)	Borges et al	?	?	?
Portugal/PT26987/2021	EPI_ISL_9850763	2021-07-13	INSA	Instituto Nacional de Saude (INSA)	Borges et al	?	?	?
Portugal/PT27016/2022	EPI_ISL_9850465	2022-01-30	ABC Algarve	Instituto Nacional de Saude (INSA)	Borges et al	?	?	?
Portugal/PT27018/2022	EPI_ISL_9850716	2022-01-30	ABC Algarve	Instituto Nacional de Saude (INSA)	Borges et al	?	?	?
Portugal/PT27026/2022	EPI_ISL_9850470	2022-01-31	ABC Algarve	Instituto Nacional de Saude (INSA)	Borges et al	?	?	?
Portugal/PT27034/2022	EPI_ISL_9850477	2022-01-31	ABC Algarve	Instituto Nacional de Saude (INSA)	Borges et al	?	?	?
Portugal/PT27056/2022	EPI_ISL_9850491	2022-01-31	H Vila Franca Xira	Instituto Nacional de Saude (INSA)	Borges et al	?	?	?
Portugal/PT27102/2022	EPI_ISL_9850519	2022-01-31	LAC UCoimbra	Instituto Nacional de Saude (INSA)	Borges et al	?	?	?
Portugal/PT27106/2022	EPI_ISL_9850522	2022-01-31	LAC UCoimbra	Instituto Nacional de Saude (INSA)	Borges et al	?	?	?
Portugal/PT27122/2022	EPI_ISL_9850529	2022-01-31	ULS Litoral Alentejano	Instituto Nacional de Saude (INSA)	Borges et al	?	?	?
Portugal/PT27162/2022	EPI_ISL_9850549	2022-01-29	H Fernando Fonseca	Instituto Nacional de Saude (INSA)	Borges et al	?	?	?
Portugal/PT27177/2022	EPI_ISL_9850735	2022-01-30	ULS Norte Alentejano	Instituto Nacional de Saude (INSA)	Borges et al	?	?	?
Portugal/PT27193/2022	EPI_ISL_9850737	2022-01-30	ARS Algarve - Laboratorio Laura Ayres	Instituto Nacional de Saude (INSA)	Borges et al	?	?	?
Portugal/PT27218/2022	EPI_ISL_9850562	2022-01-31	ARS Algarve - Laboratorio Laura Ayres	Instituto Nacional de Saude (INSA)	Borges et al	?	?	?
Portugal/PT27239/2022	EPI_ISL_9850572	2022-01-30	CHTMAD	Instituto Nacional de Saude (INSA)	Borges et al	?	?	?
Portugal/PT27247/2022	EPI_ISL_9850743	2022-01-31	CHTMAD	Instituto Nacional de Saude (INSA)	Borges et al	?	?	?
Portugal/PT27302/2022	EPI_ISL_9850593	2022-02-01	ULSNE - Braganca	Instituto Nacional de Saude (INSA)	Borges et al	?	?	?
Portugal/PT27379/2022	EPI_ISL_9850635	2022-01-30	CH Porto - H Sto Antonio	Instituto Nacional de Saude (INSA)	Borges et al	?	?	?
Portugal/PT27391/2022	EPI_ISL_9850744	2022-02-01	CH Porto - H Sto Antonio	Instituto Nacional de Saude (INSA)	Borges et al	?	?	?
Portugal/PT27392/2022	EPI_ISL_9850641	2022-01-31	Avelab	Instituto Nacional de Saude (INSA)	Borges et al	?	?	?
Portugal/PT27431/2022	EPI_ISL_9850654	2022-01-31	CH Setubal	Instituto Nacional de Saude (INSA)	Borges et al	?	?	?
Portugal/PT27449/2022	EPI_ISL_9850746	2022-01-31	CHULN - H Santa Maria	Instituto Nacional de Saude (INSA)	Borges et al	?	?	?
Portugal/PT27456/2022	EPI_ISL_9850668	2022-02-01	CHULN - H Santa Maria	Instituto Nacional de Saude (INSA)	Borges et al	?	?	?
Portugal/PT27457/2022	EPI_ISL_9850669	2022-02-01	CHULN - H Santa Maria	Instituto Nacional de Saude (INSA)	Borges et al	?	?	?
Portugal/PT27459/2022	EPI_ISL_9850749	2022-01-30	SEEBMO	Instituto Nacional de Saude (INSA)	Borges et al	?	?	?
Portugal/PT27465/2022	EPI_ISL_9850672	2022-01-31	ULS Guarda	Instituto Nacional de Saude (INSA)	Borges et al	?	?	?
Portugal/PT27467/2022	EPI_ISL_9850291	2022-01-31	ULS Guarda	Instituto Nacional de Saude (INSA)	Borges et al	?	?	?
Portugal/PT27474/2022	EPI_ISL_9850674	2022-01-30	ULS Guarda	Instituto Nacional de Saude (INSA)	Borges et al	?	?	?
Portugal/PT27476/2022	EPI_ISL_9850675	2022-01-30	ULS Guarda	Instituto Nacional de Saude (INSA)	Borges et al	?	?	?
Portugal/PT27477/2022	EPI_ISL_9850676	2022-01-30	SEEBMO	Instituto Nacional de Saude (INSA)	Borges et al	?	?	?
Portugal/PT27480/2022	EPI_ISL_9850679	2022-01-30	SEEBMO	Instituto Nacional de Saude (INSA)	Borges et al	?	?	?
Portugal/PT27483/2022	EPI_ISL_9850681	2022-01-30	SEEBMO	Instituto Nacional de Saude (INSA)	Borges et al	?	?	?
Portugal/PT27486/2022	EPI_ISL_9850684	2022-01-30	SEEBMO	Instituto Nacional de Saude (INSA)	Borges et al	?	?	?
Portugal/PT27487/2022	EPI_ISL_9850685	2022-01-30	SEEBMO	Instituto Nacional de Saude (INSA)	Borges et al	?	?	?
Portugal/PT27488/2022	EPI_ISL_9850686	2022-01-30	SEEBMO	Instituto Nacional de Saude (INSA)	Borges et al	?	?	?
Portugal/PT27490/2022	EPI_ISL_9850688	2022-01-30	SEEBMO	Instituto Nacional de Saude (INSA)	Borges et al	?	?	?
Portugal/PT27503/2022	EPI_ISL_9850700	2022-01-11	CHULN - H Santa Maria	Instituto Nacional de Saude (INSA)	Borges et al	?	?	?
Portugal/PT27524/2022	EPI_ISL_9850704	2022-01-31	UNILABS	Instituto Nacional de Saude (INSA)	Borges et al	?	?	?
Portugal/PT27525/2022	EPI_ISL_9850705	2022-01-31	UNILABS	Instituto Nacional de Saude (INSA)	Borges et al	?	?	?
Portugal/PT27526/2022	EPI_ISL_9850706	2022-01-31	UNILABS	Instituto Nacional de Saude (INSA)	Borges et al	?	?	?
Portugal/PT27529/2022	EPI_ISL_9850707	2022-01-31	UNILABS	Instituto Nacional de Saude (INSA)	Borges et al	?	?	?
Portugal/PT27531/2022	EPI_ISL_9850708	2022-01-31	UNILABS	Instituto Nacional de Saude (INSA)	Borges et al	?	?	?
Portugal/PT27551/2021	EPI_ISL_9665569	2021-07-26	INSA	Instituto Nacional de Saude (INSA)	Borges et al	?	?	?
Portugal/PT27568/2021	EPI_ISL_9665565	2021-09-09	INSA	Instituto Nacional de Saude (INSA)	Borges et al	?	?	?
Portugal/PT27571/2022	EPI_ISL_10122143	2022-01-02	ADC Evora	Instituto Nacional de Saude (INSA)	Borges et al	?	?	?
Portugal/PT27572/2022	EPI_ISL_10122144	2022-01-02	ADC Evora	Instituto Nacional de Saude (INSA)	Borges et al	?	?	?
Portugal/PT27573/2021	EPI_ISL_10122470	2021-08-03	INSA	Instituto Nacional de Saude (INSA)	Borges et al	?	?	?
Portugal/PT27574/2021	EPI_ISL_10122551	2021-08-12	INSA	Instituto Nacional de Saude (INSA)	Borges et al	?	?	?
Portugal/PT27577/2021	EPI_ISL_10122554	2021-08-13	INSA	Instituto Nacional de Saude (INSA)	Borges et al	?	?	?
Portugal/PT27586/2021	EPI_ISL_10122559	2021-09-07	INSA	Instituto Nacional de Saude (INSA)	Borges et al	?	?	?
Portugal/PT27604/2022	EPI_ISL_10122475	2022-02-08	ULS Litoral Alentejano	Instituto Nacional de Saude (INSA)	Borges et al	?	?	?
Portugal/PT27615/2022	EPI_ISL_10122477	2022-02-07	LAC UCoimbra	Instituto Nacional de Saude (INSA)	Borges et al	?	?	?
Portugal/PT27621/2022	EPI_ISL_10122129	2022-02-06	H Vila Franca Xira	Instituto Nacional de Saude (INSA)	Borges et al	?	?	?
Portugal/PT27629/2022	EPI_ISL_10122170	2022-02-07	H Vila Franca Xira	Instituto Nacional de Saude (INSA)	Borges et al	?	?	?
Portugal/PT27632/2022	EPI_ISL_10122478	2022-02-08	H Vila Franca Xira	Instituto Nacional de Saude (INSA)	Borges et al	?	?	?
Portugal/PT27633/2022	EPI_ISL_10122479	2022-02-08	H Vila Franca Xira	Instituto Nacional de Saude (INSA)	Borges et al	?	?	?
Portugal/PT27634/2022	EPI_ISL_10122480	2022-02-08	H Vila Franca Xira	Instituto Nacional de Saude (INSA)	Borges et al	?	?	?
Portugal/PT27648/2022	EPI_ISL_10122184	2022-02-07	H Fernando Fonseca	Instituto Nacional de Saude (INSA)	Borges et al	?	?	?
Portugal/PT27661/2022	EPI_ISL_10122085	2022-02-08	H Evora	Instituto Nacional de Saude (INSA)	Borges et al	?	?	?
Portugal/PT27666/2022	EPI_ISL_10122484	2022-02-06	ULS Castelo Branco	Instituto Nacional de Saude (INSA)	Borges et al	?	?	?
Portugal/PT27673/2022	EPI_ISL_10122488	2022-02-07	ULS Castelo Branco	Instituto Nacional de Saude (INSA)	Borges et al	?	?	?
Portugal/PT27674/2022	EPI_ISL_10122489	2022-02-07	ULS Castelo Branco	Instituto Nacional de Saude (INSA)	Borges et al	?	?	?
Portugal/PT27675/2022	EPI_ISL_10122199	2022-02-08	ULS Castelo Branco	Instituto Nacional de Saude (INSA)	Borges et al	?	?	?
Portugal/PT27677/2022	EPI_ISL_10122200	2022-02-08	ULS Castelo Branco	Instituto Nacional de Saude (INSA)	Borges et al	?	?	?
Portugal/PT27678/2022	EPI_ISL_10122491	2022-02-08	ULS Castelo Branco	Instituto Nacional de Saude (INSA)	Borges et al	?	?	?
Portugal/PT27679/2022	EPI_ISL_10122492	2022-02-08	ULS Castelo Branco	Instituto Nacional de Saude (INSA)	Borges et al	?	?	?
Portugal/PT27680/2022	EPI_ISL_10122201	2022-02-06	CHLC	Instituto Nacional de Saude (INSA)	Borges et al	?	?	?
Portugal/PT27701/2022	EPI_ISL_10122496	2022-02-07	ULS Norte Alentejano	Instituto Nacional de Saude (INSA)	Borges et al	?	?	?
Portugal/PT27734/2022	EPI_ISL_10122563	2022-02-07	ARS Algarve - Laboratorio Laura Ayres	Instituto Nacional de Saude (INSA)	Borges et al	?	?	?
Portugal/PT27743/2022	EPI_ISL_10122505	2022-02-07	ARS Algarve - Laboratorio Laura Ayres	Instituto Nacional de Saude (INSA)	Borges et al	?	?	?
Portugal/PT27744/2022	EPI_ISL_10122506	2022-02-07	ARS Algarve - Laboratorio Laura Ayres	Instituto Nacional de Saude (INSA)	Borges et al	?	?	?
Portugal/PT27785/2022	EPI_ISL_10122263	2022-02-06	CHEDV	Instituto Nacional de Saude (INSA)	Borges et al	?	?	?
Portugal/PT27790/2022	EPI_ISL_10122268	2022-02-07	CHEDV	Instituto Nacional de Saude (INSA)	Borges et al	?	?	?
Portugal/PT27796/2022	EPI_ISL_10122511	2022-02-08	CHEDV	Instituto Nacional de Saude (INSA)	Borges et al	?	?	?
Portugal/PT27832/2022	EPI_ISL_10122295	2022-02-08	CH Tamega e Sousa	Instituto Nacional de Saude (INSA)	Borges et al	?	?	?
Portugal/PT27867/2022	EPI_ISL_10122519	2022-02-07	Avelab	Instituto Nacional de Saude (INSA)	Borges et al	?	?	?
Portugal/PT27868/2022	EPI_ISL_10122520	2022-02-07	Avelab	Instituto Nacional de Saude (INSA)	Borges et al	?	?	?
Portugal/PT27876/2022	EPI_ISL_10122307	2022-02-08	Avelab	Instituto Nacional de Saude (INSA)	Borges et al	?	?	?
Portugal/PT27879/2022	EPI_ISL_10122310	2022-02-06	CH Porto - H Sto Antonio	Instituto Nacional de Saude (INSA)	Borges et al	?	?	?
Portugal/PT27882/2022	EPI_ISL_10122313	2022-02-06	CH Porto - H Sto Antonio	Instituto Nacional de Saude (INSA)	Borges et al	?	?	?
Portugal/PT27883/2022	EPI_ISL_10122521	2022-02-06	CH Porto - H Sto Antonio	Instituto Nacional de Saude (INSA)	Borges et al	?	?	?
Portugal/PT27890/2022	EPI_ISL_10122319	2022-02-08	CH Porto - H Sto Antonio	Instituto Nacional de Saude (INSA)	Borges et al	?	?	?
Portugal/PT27894/2022	EPI_ISL_10122322	2022-02-06	H Divino Espirito Santo - Ponta Delgada	Instituto Nacional de Saude (INSA)	Borges et al	?	?	?
Portugal/PT27899/2022	EPI_ISL_10122326	2022-02-06	H Divino Espirito Santo - Ponta Delgada	Instituto Nacional de Saude (INSA)	Borges et al	?	?	?
Portugal/PT27908/2022	EPI_ISL_10122330	2022-02-07	H Divino Espirito Santo - Ponta Delgada	Instituto Nacional de Saude (INSA)	Borges et al	?	?	?
Portugal/PT27919/2022	EPI_ISL_10122338	2022-02-08	H Divino Espirito Santo - Ponta Delgada	Instituto Nacional de Saude (INSA)	Borges et al	?	?	?
Portugal/PT27922/2022	EPI_ISL_10122522	2022-02-08	H Divino Espirito Santo - Ponta Delgada	Instituto Nacional de Saude (INSA)	Borges et al	?	?	?
Portugal/PT27946/2022	EPI_ISL_10122359	2022-02-07	CHULN - H Santa Maria	Instituto Nacional de Saude (INSA)	Borges et al	?	?	?
Portugal/PT27954/2022	EPI_ISL_10122366	2022-02-06	SEEBMO	Instituto Nacional de Saude (INSA)	Borges et al	?	?	?
Portugal/PT27957/2022	EPI_ISL_10122369	2022-02-06	SEEBMO	Instituto Nacional de Saude (INSA)	Borges et al	?	?	?
Portugal/PT27964/2022	EPI_ISL_10122525	2022-02-06	SEEBMO	Instituto Nacional de Saude (INSA)	Borges et al	?	?	?
Portugal/PT27968/2022	EPI_ISL_10122378	2022-02-06	SEEBMO	Instituto Nacional de Saude (INSA)	Borges et al	?	?	?
Portugal/PT27970/2022	EPI_ISL_10122380	2022-02-06	SEEBMO	Instituto Nacional de Saude (INSA)	Borges et al	?	?	?
Portugal/PT27980/2022	EPI_ISL_10122390	2022-02-07	SEEBMO	Instituto Nacional de Saude (INSA)	Borges et al	?	?	?
Portugal/PT27992/2022	EPI_ISL_10122401	2022-02-06	ABC Algarve	Instituto Nacional de Saude (INSA)	Borges et al	?	?	?
Portugal/PT28001/2022	EPI_ISL_10122408	2022-02-06	ABC Algarve	Instituto Nacional de Saude (INSA)	Borges et al	?	?	?
Portugal/PT28005/2022	EPI_ISL_10122528	2022-02-07	ABC Algarve	Instituto Nacional de Saude (INSA)	Borges et al	?	?	?
Portugal/PT28006/2022	EPI_ISL_10122529	2022-02-07	ABC Algarve	Instituto Nacional de Saude (INSA)	Borges et al	?	?	?
Portugal/PT28012/2022	EPI_ISL_10122106	2022-02-07	ABC Algarve	Instituto Nacional de Saude (INSA)	Borges et al	?	?	?
Portugal/PT28043/2022	EPI_ISL_10122427	2022-02-06	H Guimaraes	Instituto Nacional de Saude (INSA)	Borges et al	?	?	?
Portugal/PT28051/2022	EPI_ISL_10122431	2022-02-07	ADC Evora	Instituto Nacional de Saude (INSA)	Borges et al	?	?	?
Portugal/PT28061/2022	EPI_ISL_10122534	2022-02-07	SESARAM	Instituto Nacional de Saude (INSA)	Borges et al	?	?	?
Portugal/PT28074/2022	EPI_ISL_10122444	2022-02-07	SESARAM	Instituto Nacional de Saude (INSA)	Borges et al	?	?	?
Portugal/PT28081/2022	EPI_ISL_10122537	2022-02-07	SESARAM	Instituto Nacional de Saude (INSA)	Borges et al	?	?	?
Portugal/PT28082/2022	EPI_ISL_10122450	2022-02-07	SESARAM	Instituto Nacional de Saude (INSA)	Borges et al	?	?	?
Portugal/PT28089/2022	EPI_ISL_10122539	2022-02-07	SESARAM	Instituto Nacional de Saude (INSA)	Borges et al	?	?	?
Portugal/PT28113/2022	EPI_ISL_10122462	2022-02-07	UNILABS	Instituto Nacional de Saude (INSA)	Borges et al	?	?	?
Portugal/PT28114/2022	EPI_ISL_10122541	2022-02-07	UNILABS	Instituto Nacional de Saude (INSA)	Borges et al	?	?	?
Portugal/PT28150/2022	EPI_ISL_10435076	2022-02-14	H Santarem	Instituto Nacional de Saude (INSA)	Borges et al	?	?	?
Portugal/PT28158/2022	EPI_ISL_10435081	2022-02-11	CH Tondela Viseu	Instituto Nacional de Saude (INSA)	Borges et al	?	?	?
Portugal/PT28168/2022	EPI_ISL_10435091	2022-02-13	CH Tondela Viseu	Instituto Nacional de Saude (INSA)	Borges et al	?	?	?
Portugal/PT28171/2022	EPI_ISL_10435094	2022-02-13	CH Tondela Viseu	Instituto Nacional de Saude (INSA)	Borges et al	?	?	?
Portugal/PT28176/2022	EPI_ISL_10435099	2022-02-13	H Vila Franca Xira	Instituto Nacional de Saude (INSA)	Borges et al	?	?	?
Portugal/PT28178/2022	EPI_ISL_10435101	2022-02-14	H Vila Franca Xira	Instituto Nacional de Saude (INSA)	Borges et al	?	?	?
Portugal/PT28204/2022	EPI_ISL_10435126	2022-02-11	ABC Algarve	Instituto Nacional de Saude (INSA)	Borges et al	?	?	?
Portugal/PT28209/2022	EPI_ISL_10435131	2022-02-12	ABC Algarve	Instituto Nacional de Saude (INSA)	Borges et al	?	?	?
Portugal/PT28232/2022	EPI_ISL_10435153	2022-02-14	ABC Algarve	Instituto Nacional de Saude (INSA)	Borges et al	?	?	?
Portugal/PT28238/2022	EPI_ISL_10435159	2022-02-14	ABC Algarve	Instituto Nacional de Saude (INSA)	Borges et al	?	?	?
Portugal/PT28265/2022	EPI_ISL_10435186	2022-02-15	CHLC	Instituto Nacional de Saude (INSA)	Borges et al	?	?	?
Portugal/PT28270/2022	EPI_ISL_10435191	2022-02-14	LAC UCoimbra	Instituto Nacional de Saude (INSA)	Borges et al	?	?	?
Portugal/PT28275/2022	EPI_ISL_10435196	2022-02-14	LAC UCoimbra	Instituto Nacional de Saude (INSA)	Borges et al	?	?	?
Portugal/PT28311/2022	EPI_ISL_10435232	2022-02-15	ULS Norte Alentejano	Instituto Nacional de Saude (INSA)	Borges et al	?	?	?
Portugal/PT28334/2022	EPI_ISL_10435255	2022-02-13	ULS Castelo Branco	Instituto Nacional de Saude (INSA)	Borges et al	?	?	?
Portugal/PT28335/2022	EPI_ISL_10435256	2022-02-13	ULS Castelo Branco	Instituto Nacional de Saude (INSA)	Borges et al	?	?	?
Portugal/PT28336/2022	EPI_ISL_10435257	2022-02-13	ULS Castelo Branco	Instituto Nacional de Saude (INSA)	Borges et al	?	?	?
Portugal/PT28342/2022	EPI_ISL_10435263	2022-02-14	ULS Castelo Branco	Instituto Nacional de Saude (INSA)	Borges et al	?	?	?
Portugal/PT28353/2022	EPI_ISL_10435274	2022-02-14	CH Porto - H Sto Antonio	Instituto Nacional de Saude (INSA)	Borges et al	?	?	?
Portugal/PT28383/2022	EPI_ISL_10435304	2022-02-12	CHEDV	Instituto Nacional de Saude (INSA)	Borges et al	?	?	?
Portugal/PT28398/2022	EPI_ISL_10435318	2022-02-13	CH Tamega e Sousa	Instituto Nacional de Saude (INSA)	Borges et al	?	?	?
Portugal/PT28423/2022	EPI_ISL_10435342	2022-02-13	ARS Algarve - Laboratorio Laura Ayres	Instituto Nacional de Saude (INSA)	Borges et al	?	?	?
Portugal/PT28429/2022	EPI_ISL_10435348	2022-02-13	ARS Algarve - Laboratorio Laura Ayres	Instituto Nacional de Saude (INSA)	Borges et al	?	?	?
Portugal/PT28455/2022	EPI_ISL_10435373	2022-02-15	ARS Algarve - Laboratorio Laura Ayres	Instituto Nacional de Saude (INSA)	Borges et al	?	?	?
Portugal/PT28461/2022	EPI_ISL_10435379	2022-02-15	ARS Algarve - Laboratorio Laura Ayres	Instituto Nacional de Saude (INSA)	Borges et al	?	?	?
Portugal/PT28468/2022	EPI_ISL_10435386	2022-02-15	ARS Algarve - Laboratorio Laura Ayres	Instituto Nacional de Saude (INSA)	Borges et al	?	?	?
Portugal/PT28473/2022	EPI_ISL_10435391	2022-02-13	CHU Sao Joao	Porto	Instituto Nacional de Saude (INSA)	Borges et al	?	?	?
Portugal/PT28496/2022	EPI_ISL_10435413	2022-02-15	Avelab	Instituto Nacional de Saude (INSA)	Borges et al	?	?	?
Portugal/PT28510/2022	EPI_ISL_10435427	2022-02-15	Labeto - CAB - Leiria	Instituto Nacional de Saude (INSA)	Borges et al	?	?	?
Portugal/PT28516/2022	EPI_ISL_10435432	2022-01-06	INSA	Instituto Nacional de Saude (INSA)	Borges et al	?	?	?
Portugal/PT28542/2022	EPI_ISL_10435455	2022-02-13	H Divino Espirito Santo - Ponta Delgada	Instituto Nacional de Saude (INSA)	Borges et al	?	?	?
Portugal/PT28555/2022	EPI_ISL_10435468	2022-02-14	H Divino Espirito Santo - Ponta Delgada	Instituto Nacional de Saude (INSA)	Borges et al	?	?	?
Portugal/PT28567/2022	EPI_ISL_10435477	2022-02-14	ADC Evora	Instituto Nacional de Saude (INSA)	Borges et al	?	?	?
Portugal/PT28575/2022	EPI_ISL_10435485	2022-02-13	CHULN - H Santa Maria	Instituto Nacional de Saude (INSA)	Borges et al	?	?	?
Portugal/PT28579/2022	EPI_ISL_10435489	2022-02-13	CHULN - H Santa Maria	Instituto Nacional de Saude (INSA)	Borges et al	?	?	?
Portugal/PT28584/2022	EPI_ISL_10435493	2022-02-14	CHULN - H Santa Maria	Instituto Nacional de Saude (INSA)	Borges et al	?	?	?
Portugal/PT28611/2022	EPI_ISL_10435519	2022-02-14	SEEBMO	Instituto Nacional de Saude (INSA)	Borges et al	?	?	?
Portugal/PT28631/2022	EPI_ISL_10435539	2022-02-14	SESARAM	Instituto Nacional de Saude (INSA)	Borges et al	?	?	?
Portugal/PT28633/2022	EPI_ISL_10435541	2022-02-14	SESARAM	Instituto Nacional de Saude (INSA)	Borges et al	?	?	?
Portugal/PT28634/2022	EPI_ISL_10435542	2022-02-14	SESARAM	Instituto Nacional de Saude (INSA)	Borges et al	?	?	?
Portugal/PT28639/2022	EPI_ISL_10435547	2022-02-14	SESARAM	Instituto Nacional de Saude (INSA)	Borges et al	?	?	?
Portugal/PT28652/2022	EPI_ISL_10435560	2022-02-14	SESARAM	Instituto Nacional de Saude (INSA)	Borges et al	?	?	?
Portugal/PT28655/2022	EPI_ISL_10435563	2022-02-14	SESARAM	Instituto Nacional de Saude (INSA)	Borges et al	?	?	?
Portugal/PT28662/2022	EPI_ISL_10435570	2022-02-14	SESARAM	Instituto Nacional de Saude (INSA)	Borges et al	?	?	?
Portugal/PT28663/2022	EPI_ISL_10435571	2022-02-14	SESARAM	Instituto Nacional de Saude (INSA)	Borges et al	?	?	?
Portugal/PT28688/2022	EPI_ISL_10435596	2022-02-15	UNILABS	Instituto Nacional de Saude (INSA)	Borges et al	?	?	?
Portugal/PT28691/2022	EPI_ISL_10435599	2022-02-15	UNILABS	Instituto Nacional de Saude (INSA)	Borges et al	?	?	?
Portugal/PT28704/2022	EPI_ISL_10741961	2022-02-21	H Santarem	Instituto Nacional de Saude (INSA)	Borges et al	?	?	?
Portugal/PT28711/2022	EPI_ISL_10741967	2022-02-22	H Santarem	Instituto Nacional de Saude (INSA)	Borges et al	?	?	?
Portugal/PT28716/2022	EPI_ISL_10741972	2022-02-21	ULS Castelo Branco	Instituto Nacional de Saude (INSA)	Borges et al	?	?	?
Portugal/PT28717/2022	EPI_ISL_10741973	2022-02-21	ULS Castelo Branco	Instituto Nacional de Saude (INSA)	Borges et al	?	?	?
Portugal/PT28718/2022	EPI_ISL_10741974	2022-02-21	ULS Castelo Branco	Instituto Nacional de Saude (INSA)	Borges et al	?	?	?
Portugal/PT28725/2022	EPI_ISL_10741981	2022-02-22	ULS Castelo Branco	Instituto Nacional de Saude (INSA)	Borges et al	?	?	?
Portugal/PT28726/2022	EPI_ISL_10741982	2022-02-22	ULS Castelo Branco	Instituto Nacional de Saude (INSA)	Borges et al	?	?	?
Portugal/PT28758/2022	EPI_ISL_10742015	2022-02-20	H Vila Franca Xira	Instituto Nacional de Saude (INSA)	Borges et al	?	?	?
Portugal/PT28760/2022	EPI_ISL_10742017	2022-02-20	H Vila Franca Xira	Instituto Nacional de Saude (INSA)	Borges et al	?	?	?
Portugal/PT28761/2022	EPI_ISL_10742018	2022-02-20	H Vila Franca Xira	Instituto Nacional de Saude (INSA)	Borges et al	?	?	?
Portugal/PT28774/2022	EPI_ISL_10742031	2022-02-20	ABC Algarve	Instituto Nacional de Saude (INSA)	Borges et al	?	?	?
Portugal/PT28785/2022	EPI_ISL_10742042	2022-02-21	ABC Algarve	Instituto Nacional de Saude (INSA)	Borges et al	?	?	?
Portugal/PT28786/2022	EPI_ISL_10742043	2022-02-21	ABC Algarve	Instituto Nacional de Saude (INSA)	Borges et al	?	?	?
Portugal/PT28792/2022	EPI_ISL_10742050	2022-02-21	ABC Algarve	Instituto Nacional de Saude (INSA)	Borges et al	?	?	?
Portugal/PT28793/2022	EPI_ISL_10742051	2022-02-22	ABC Algarve	Instituto Nacional de Saude (INSA)	Borges et al	?	?	?
Portugal/PT28806/2022	EPI_ISL_10742063	2022-02-21	CHLC	Instituto Nacional de Saude (INSA)	Borges et al	?	?	?
Portugal/PT28827/2022	EPI_ISL_10742084	2022-02-22	H Fernando Fonseca	Instituto Nacional de Saude (INSA)	Borges et al	?	?	?
Portugal/PT28838/2022	EPI_ISL_10742094	2022-02-20	ARS Algarve - Laboratorio Laura Ayres	Instituto Nacional de Saude (INSA)	Borges et al	?	?	?
Portugal/PT28839/2022	EPI_ISL_10742095	2022-02-20	ARS Algarve - Laboratorio Laura Ayres	Instituto Nacional de Saude (INSA)	Borges et al	?	?	?
Portugal/PT28840/2022	EPI_ISL_10742096	2022-02-20	ARS Algarve - Laboratorio Laura Ayres	Instituto Nacional de Saude (INSA)	Borges et al	?	?	?
Portugal/PT28842/2022	EPI_ISL_10742098	2022-02-20	ARS Algarve - Laboratorio Laura Ayres	Instituto Nacional de Saude (INSA)	Borges et al	?	?	?
Portugal/PT28858/2022	EPI_ISL_10742115	2022-02-22	ARS Algarve - Laboratorio Laura Ayres	Instituto Nacional de Saude (INSA)	Borges et al	?	?	?
Portugal/PT28862/2022	EPI_ISL_10742119	2022-02-22	ARS Algarve - Laboratorio Laura Ayres	Instituto Nacional de Saude (INSA)	Borges et al	?	?	?
Portugal/PT28886/2022	EPI_ISL_10742143	2022-02-21	CH Porto - H Sto Antonio	Instituto Nacional de Saude (INSA)	Borges et al	?	?	?
Portugal/PT28890/2022	EPI_ISL_10742147	2022-02-22	CH Porto - H Sto Antonio	Instituto Nacional de Saude (INSA)	Borges et al	?	?	?
Portugal/PT28899/2022	EPI_ISL_10742156	2022-02-21	CHEDV	Instituto Nacional de Saude (INSA)	Borges et al	?	?	?
Portugal/PT28907/2022	EPI_ISL_10742165	2022-02-21	Avelab	Instituto Nacional de Saude (INSA)	Borges et al	?	?	?
Portugal/PT28920/2022	EPI_ISL_10742178	2022-02-22	Labeto - CAB - Leiria	Instituto Nacional de Saude (INSA)	Borges et al	?	?	?
Portugal/PT28924/2022	EPI_ISL_10742182	2022-02-22	Labeto - CAB - Leiria	Instituto Nacional de Saude (INSA)	Borges et al	?	?	?
Portugal/PT28925/2022	EPI_ISL_10742183	2022-02-20	H Braga	Instituto Nacional de Saude (INSA)	Borges et al	?	?	?
Portugal/PT28928/2022	EPI_ISL_10742186	2022-02-21	H Braga	Instituto Nacional de Saude (INSA)	Borges et al	?	?	?
Portugal/PT28930/2022	EPI_ISL_10742188	2022-02-22	H Braga	Instituto Nacional de Saude (INSA)	Borges et al	?	?	?
Portugal/PT28937/2022	EPI_ISL_10742195	2022-02-22	CH Setubal	Instituto Nacional de Saude (INSA)	Borges et al	?	?	?
Portugal/PT28940/2022	EPI_ISL_10742199	2022-02-22	CH Setubal	Instituto Nacional de Saude (INSA)	Borges et al	?	?	?
Portugal/PT28970/2022	EPI_ISL_10742230	2022-02-22	H Divino Espirito Santo - Ponta Delgada	Instituto Nacional de Saude (INSA)	Borges et al	?	?	?
Portugal/PT29003/2022	EPI_ISL_10742260	2022-02-21	SEEBMO	Instituto Nacional de Saude (INSA)	Borges et al	?	?	?
Portugal/PT29014/2022	EPI_ISL_10742271	2022-02-21	CHULN - H Santa Maria	Instituto Nacional de Saude (INSA)	Borges et al	?	?	?
Portugal/PT29028/2022	EPI_ISL_10742285	2022-02-21	ADC Evora	Instituto Nacional de Saude (INSA)	Borges et al	?	?	?
Portugal/PT29031/2022	EPI_ISL_10742288	2022-02-22	ADC Evora	Instituto Nacional de Saude (INSA)	Borges et al	?	?	?
Portugal/PT29041/2022	EPI_ISL_10742298	2022-02-20	SESARAM	Instituto Nacional de Saude (INSA)	Borges et al	?	?	?
Portugal/PT29042/2022	EPI_ISL_10742299	2022-02-20	SESARAM	Instituto Nacional de Saude (INSA)	Borges et al	?	?	?
Portugal/PT29049/2022	EPI_ISL_10742306	2022-02-20	SESARAM	Instituto Nacional de Saude (INSA)	Borges et al	?	?	?
Portugal/PT29055/2022	EPI_ISL_10742312	2022-02-20	SESARAM	Instituto Nacional de Saude (INSA)	Borges et al	?	?	?
Portugal/PT29058/2022	EPI_ISL_10742315	2022-02-20	SESARAM	Instituto Nacional de Saude (INSA)	Borges et al	?	?	?
Portugal/PT29062/2022	EPI_ISL_10742319	2022-02-20	SESARAM	Instituto Nacional de Saude (INSA)	Borges et al	?	?	?
PuertoRico/PR-CDC-2-4611185/2021	EPI_ISL_3355184	2021-06-14	PR Public Health Lab	Centers for Disease Control and Prevention Division of Viral Diseases	Pathogen Discovery	Mili Sheth et al	?	?	?
PuertoRico/PR-CDC-2-4634377/2021	EPI_ISL_3127916	2021-06-24	PR Public Health Lab	Centers for Disease Control and Prevention Division of Viral Diseases	Pathogen Discovery	Mili Sheth et al	?	?	?
PuertoRico/PR-CDC-2-4635255/2021	EPI_ISL_3127917	2021-07-01	PR Public Health Lab	Centers for Disease Control and Prevention Division of Viral Diseases	Pathogen Discovery	Mili Sheth et al	?	?	?
PuertoRico/PR-CDC-2-4782710/2021	EPI_ISL_3812546	2021-08-10	PR Public Health Lab	Centers for Disease Control and Prevention Division of Viral Diseases	Pathogen Discovery	Mili Sheth et al	?	?	?
PuertoRico/PR-CDC-2-4782811/2021	EPI_ISL_3812507	2021-08-11	PR Public Health Lab	Centers for Disease Control and Prevention Division of Viral Diseases	Pathogen Discovery	Mili Sheth et al	?	?	?
PuertoRico/PR-CDC-2-4790950/2021	EPI_ISL_3813942	2021-08-02	PR Public Health Lab	Centers for Disease Control and Prevention Division of Viral Diseases	Pathogen Discovery	Mili Sheth et al	?	?	?
PuertoRico/PR-CDC-2-4791034/2021	EPI_ISL_3813485	2021-08-02	PR Public Health Lab	Centers for Disease Control and Prevention Division of Viral Diseases	Pathogen Discovery	Mili Sheth et al	?	?	?
PuertoRico/PR-CDC-2-4791129/2021	EPI_ISL_3813514	2021-08-02	PR Public Health Lab	Centers for Disease Control and Prevention Division of Viral Diseases	Pathogen Discovery	Mili Sheth et al	?	?	?
PuertoRico/PR-CDC-2-4813698/2021	EPI_ISL_3947192	2021-08-16	PR Public Health Lab	Centers for Disease Control and Prevention Division of Viral Diseases	Pathogen Discovery	Mili Sheth et al	?	?	?
PuertoRico/PR-CDC-2-4813873/2021	EPI_ISL_3947117	2021-08-16	PR Public Health Lab	Centers for Disease Control and Prevention Division of Viral Diseases	Pathogen Discovery	Mili Sheth et al	?	?	?
PuertoRico/PR-CDC-2-4813957/2021	EPI_ISL_3947336	2021-08-16	PR Public Health Lab	Centers for Disease Control and Prevention Division of Viral Diseases	Pathogen Discovery	Mili Sheth et al	?	?	?
PuertoRico/PR-CDC-2-4936937/2021	EPI_ISL_4824896	2021-09-13	PR Public Health Lab	Centers for Disease Control and Prevention Division of Viral Diseases	Pathogen Discovery	Mili Sheth et al	?	?	?
PuertoRico/PR-CDC-2-4936939/2021	EPI_ISL_4824912	2021-09-14	PR Public Health Lab	Centers for Disease Control and Prevention Division of Viral Diseases	Pathogen Discovery	Mili Sheth et al	?	?	?
PuertoRico/PR-CDC-2-4937016/2021	EPI_ISL_4824868	2021-09-13	PR Public Health Lab	Centers for Disease Control and Prevention Division of Viral Diseases	Pathogen Discovery	Mili Sheth et al	?	?	?
PuertoRico/PR-CDC-2-4937023/2021	EPI_ISL_4824905	2021-09-14	PR Public Health Lab	Centers for Disease Control and Prevention Division of Viral Diseases	Pathogen Discovery	Mili Sheth et al	?	?	?
PuertoRico/PR-CDC-2-4937025/2021	EPI_ISL_4824909	2021-09-14	PR Public Health Lab	Centers for Disease Control and Prevention Division of Viral Diseases	Pathogen Discovery	Mili Sheth et al	?	?	?
PuertoRico/PR-CDC-2-4937035/2021	EPI_ISL_4824927	2021-09-15	PR Public Health Lab	Centers for Disease Control and Prevention Division of Viral Diseases	Pathogen Discovery	Mili Sheth et al	?	?	?
PuertoRico/PR-CDC-2-4937117/2021	EPI_ISL_4824906	2021-09-14	PR Public Health Lab	Centers for Disease Control and Prevention Division of Viral Diseases	Pathogen Discovery	Mili Sheth et al	?	?	?
PuertoRico/PR-CDC-2-4972052/2021	EPI_ISL_5533797	2021-09-07	PR Public Health Lab	Centers for Disease Control and Prevention Division of Viral Diseases	Pathogen Discovery	Mili Sheth et al	?	?	?
PuertoRico/PR-CDC-2-4972080/2021	EPI_ISL_5534016	2021-09-08	PR Public Health Lab	Centers for Disease Control and Prevention Division of Viral Diseases	Pathogen Discovery	Mili Sheth et al	?	?	?
PuertoRico/PR-CDC-2-4972100/2021	EPI_ISL_5534086	2021-09-08	PR Public Health Lab	Centers for Disease Control and Prevention Division of Viral Diseases	Pathogen Discovery	Mili Sheth et al	?	?	?
PuertoRico/PR-CDC-2-4981199/2021	EPI_ISL_5535188	2021-09-21	PR Public Health Lab	Centers for Disease Control and Prevention Division of Viral Diseases	Pathogen Discovery	Mili Sheth et al	?	?	?
PuertoRico/PR-CDC-2-4981258/2021	EPI_ISL_5535090	2021-09-20	PR Public Health Lab	Centers for Disease Control and Prevention Division of Viral Diseases	Pathogen Discovery	Mili Sheth et al	?	?	?
PuertoRico/PR-CDC-2-5096616/2021	EPI_ISL_6473897	2021-10-05	PR Public Health Lab	Centers for Disease Control and Prevention Division of Viral Diseases	Pathogen Discovery	Mili Sheth et al	?	?	?
PuertoRico/PR-CDC-2-5096640/2021	EPI_ISL_6473932	2021-10-05	PR Public Health Lab	Centers for Disease Control and Prevention Division of Viral Diseases	Pathogen Discovery	Mili Sheth et al	?	?	?
PuertoRico/PR-CDC-2-5096702/2021	EPI_ISL_6473939	2021-10-05	PR Public Health Lab	Centers for Disease Control and Prevention Division of Viral Diseases	Pathogen Discovery	Mili Sheth et al	?	?	?
PuertoRico/PR-CDC-2-5173645/2021	EPI_ISL_7265446	2021-11-01	PR Public Health Lab	Centers for Disease Control and Prevention Division of Viral Diseases	Pathogen Discovery	Mili Sheth et al	?	?	?
PuertoRico/PR-CDC-2-5173811/2021	EPI_ISL_7265467	2021-11-01	PR Public Health Lab	Centers for Disease Control and Prevention Division of Viral Diseases	Pathogen Discovery	Mili Sheth et al	?	?	?
PuertoRico/PR-CDC-2-5275033/2021	EPI_ISL_8258216	2021-10-18	PR Public Health Lab	Centers for Disease Control and Prevention Division of Viral Diseases	Pathogen Discovery	Mili Sheth et al	?	?	?
PuertoRico/PR-CDC-2-5302084/2021	EPI_ISL_8207999	2021-12-06	PR Public Health Lab	Centers for Disease Control and Prevention Division of Viral Diseases	Pathogen Discovery	Mili Sheth et al	?	?	?
PuertoRico/PR-CDC-2-5380249/2021	EPI_ISL_8933602	2021-12-21	PR Public Health Lab	Centers for Disease Control and Prevention Division of Viral Diseases	Pathogen Discovery	Mili Sheth et al	?	?	?
PuertoRico/PR-CDC-2-5380424/2021	EPI_ISL_8933431	2021-12-20	PR Public Health Lab	Centers for Disease Control and Prevention Division of Viral Diseases	Pathogen Discovery	Mili Sheth et al	?	?	?
PuertoRico/PR-CDC-2-5380437/2021	EPI_ISL_8933595	2021-12-21	PR Public Health Lab	Centers for Disease Control and Prevention Division of Viral Diseases	Pathogen Discovery	Mili Sheth et al	?	?	?
PuertoRico/PR-CDC-2-5418739/2021	EPI_ISL_9351479	2021-12-27	PR Public Health Lab	Centers for Disease Control and Prevention Division of Viral Diseases	Pathogen Discovery	Mili Sheth et al	?	?	?
PuertoRico/PR-CDC-2-5441369/2021	EPI_ISL_9329081	2021-01-03	PR Public Health Lab	Centers for Disease Control and Prevention Division of Viral Diseases	Pathogen Discovery	Mili Sheth et al	?	?	?
PuertoRico/PR-CDC-2-5441370/2021	EPI_ISL_9329077	2021-01-03	PR Public Health Lab	Centers for Disease Control and Prevention Division of Viral Diseases	Pathogen Discovery	Mili Sheth et al	?	?	?
PuertoRico/PR-CDC-2-5441396/2021	EPI_ISL_9329090	2021-01-04	PR Public Health Lab	Centers for Disease Control and Prevention Division of Viral Diseases	Pathogen Discovery	Mili Sheth et al	?	?	?
PuertoRico/PR-CDC-2-5461710/2022	EPI_ISL_9435486	2022-01-10	PR Public Health Lab	Centers for Disease Control and Prevention Division of Viral Diseases	Pathogen Discovery	Mili Sheth et al	?	?	?
PuertoRico/PR-CDC-ASC210107208/2021	EPI_ISL_2528851	2021-06-03	Aegis Sciences Corporation	Centers for Disease Control and Prevention Division of Viral Diseases	Pathogen Discovery	Dakota Howard et al	?	?	?
PuertoRico/PR-CDC-ASC210110973/2021	EPI_ISL_3220862	2021-07-05	Aegis Sciences Corporation	Centers for Disease Control and Prevention Division of Viral Diseases	Pathogen Discovery	Dakota Howard et al	?	?	?
PuertoRico/PR-CDC-ASC210111511/2021	EPI_ISL_3217661	2021-07-05	Aegis Sciences Corporation	Centers for Disease Control and Prevention Division of Viral Diseases	Pathogen Discovery	Dakota Howard et al	?	?	?
PuertoRico/PR-CDC-ASC210111512/2021	EPI_ISL_3217662	2021-07-06	Aegis Sciences Corporation	Centers for Disease Control and Prevention Division of Viral Diseases	Pathogen Discovery	Dakota Howard et al	?	?	?
PuertoRico/PR-CDC-ASC210111593/2021	EPI_ISL_3217839	2021-07-07	Aegis Sciences Corporation	Centers for Disease Control and Prevention Division of Viral Diseases	Pathogen Discovery	Dakota Howard et al	?	?	?
PuertoRico/PR-CDC-ASC210113028/2021	EPI_ISL_3218534	2021-07-11	Aegis Sciences Corporation	Centers for Disease Control and Prevention Division of Viral Diseases	Pathogen Discovery	Dakota Howard et al	?	?	?
PuertoRico/PR-CDC-ASC210114989/2021	EPI_ISL_3322601	2021-07-14	Aegis Sciences Corporation	Centers for Disease Control and Prevention Division of Viral Diseases	Pathogen Discovery	Dakota Howard et al	?	?	?
PuertoRico/PR-CDC-ASC210137751/2021	EPI_ISL_4986546	2021-09-07	Aegis Sciences Corporation	Centers for Disease Control and Prevention Division of Viral Diseases	Pathogen Discovery	Dakota Howard et al	?	?	?
PuertoRico/PR-CDC-ASC210153990/2021	EPI_ISL_2875674	2021-06-23	Aegis Sciences Corporation	Centers for Disease Control and Prevention Division of Viral Diseases	Pathogen Discovery	Dakota Howard et al	?	?	?
PuertoRico/PR-CDC-ASC210154600/2021	EPI_ISL_3220712	2021-06-28	Aegis Sciences Corporation	Centers for Disease Control and Prevention Division of Viral Diseases	Pathogen Discovery	Dakota Howard et al	?	?	?
PuertoRico/PR-CDC-ASC210155652/2021	EPI_ISL_3221050	2021-06-30	Aegis Sciences Corporation	Centers for Disease Control and Prevention Division of Viral Diseases	Pathogen Discovery	Dakota Howard et al	?	?	?
PuertoRico/PR-CDC-ASC210156754/2021	EPI_ISL_3322093	2021-07-15	Aegis Sciences Corporation	Centers for Disease Control and Prevention Division of Viral Diseases	Pathogen Discovery	Dakota Howard et al	?	?	?
PuertoRico/PR-CDC-ASC210157557/2021	EPI_ISL_3323805	2021-07-15	Aegis Sciences Corporation	Centers for Disease Control and Prevention Division of Viral Diseases	Pathogen Discovery	Dakota Howard et al	?	?	?
PuertoRico/PR-CDC-ASC210159108/2021	EPI_ISL_3430537	2021-07-18	Aegis Sciences Corporation	Centers for Disease Control and Prevention Division of Viral Diseases	Pathogen Discovery	Dakota Howard et al	?	?	?
PuertoRico/PR-CDC-ASC210160688/2021	EPI_ISL_3325319	2021-07-16	Aegis Sciences Corporation	Centers for Disease Control and Prevention Division of Viral Diseases	Pathogen Discovery	Dakota Howard et al	?	?	?
PuertoRico/PR-CDC-ASC210184882/2021	EPI_ISL_3862368	2021-08-06	Aegis Sciences Corporation	Centers for Disease Control and Prevention Division of Viral Diseases	Pathogen Discovery	Dakota Howard et al	?	?	?
PuertoRico/PR-CDC-ASC210184883/2021	EPI_ISL_3862369	2021-08-06	Aegis Sciences Corporation	Centers for Disease Control and Prevention Division of Viral Diseases	Pathogen Discovery	Dakota Howard et al	?	?	?
PuertoRico/PR-CDC-ASC210209428/2021	EPI_ISL_3818926	2021-08-02	Aegis Sciences Corporation	Centers for Disease Control and Prevention Division of Viral Diseases	Pathogen Discovery	Dakota Howard et al	?	?	?
PuertoRico/PR-CDC-ASC210231812/2021	EPI_ISL_3844062	2021-07-27	Aegis Sciences Corporation	Centers for Disease Control and Prevention Division of Viral Diseases	Pathogen Discovery	Dakota Howard et al	?	?	?
PuertoRico/PR-CDC-ASC210239122/2021	EPI_ISL_3855675	2021-08-03	Aegis Sciences Corporation	Centers for Disease Control and Prevention Division of Viral Diseases	Pathogen Discovery	Dakota Howard et al	?	?	?
PuertoRico/PR-CDC-ASC210239271/2021	EPI_ISL_3855469	2021-08-03	Aegis Sciences Corporation	Centers for Disease Control and Prevention Division of Viral Diseases	Pathogen Discovery	Dakota Howard et al	?	?	?
PuertoRico/PR-CDC-ASC210242887/2021	EPI_ISL_3816393	2021-07-23	Aegis Sciences Corporation	Centers for Disease Control and Prevention Division of Viral Diseases	Pathogen Discovery	Dakota Howard et al	?	?	?
PuertoRico/PR-CDC-ASC210245323/2021	EPI_ISL_3817879	2021-07-23	Aegis Sciences Corporation	Centers for Disease Control and Prevention Division of Viral Diseases	Pathogen Discovery	Dakota Howard et al	?	?	?
PuertoRico/PR-CDC-ASC210278093/2021	EPI_ISL_4920799	2021-08-05	Aegis Sciences Corporation	Centers for Disease Control and Prevention Division of Viral Diseases	Pathogen Discovery	Dakota Howard et al	?	?	?
PuertoRico/PR-CDC-ASC210285340/2021	EPI_ISL_5549904	2021-09-17	Aegis Sciences Corporation	Centers for Disease Control and Prevention Division of Viral Diseases	Pathogen Discovery	Dakota Howard et al	?	?	?
PuertoRico/PR-CDC-ASC210308681/2021	EPI_ISL_6063267	2021-10-04	Aegis Sciences Corporation	Centers for Disease Control and Prevention Division of Viral Diseases	Pathogen Discovery	Dakota Howard et al	?	?	?
PuertoRico/PR-CDC-ASC210428777/2021	EPI_ISL_7941832	2021-11-23	Aegis Sciences Corporation	Centers for Disease Control and Prevention Division of Viral Diseases	Pathogen Discovery	Dakota Howard et al	?	?	?
PuertoRico/PR-CDC-ASC210431672/2021	EPI_ISL_8033391	2021-11-23	Aegis Sciences Corporation	Centers for Disease Control and Prevention Division of Viral Diseases	Pathogen Discovery	Dakota Howard et al	?	?	?
PuertoRico/PR-CDC-ASC210452799/2021	EPI_ISL_7927581	2021-11-08	Aegis Sciences Corporation	Centers for Disease Control and Prevention Division of Viral Diseases	Pathogen Discovery	Dakota Howard et al	?	?	?
PuertoRico/PR-CDC-ASC210489496/2021	EPI_ISL_8034231	2021-11-23	Aegis Sciences Corporation	Centers for Disease Control and Prevention Division of Viral Diseases	Pathogen Discovery	Dakota Howard et al	?	?	?
PuertoRico/PR-CDC-ASC210499553/2021	EPI_ISL_8831168	2021-12-30	Aegis Sciences Corporation	Centers for Disease Control and Prevention Division of Viral Diseases	Pathogen Discovery	Dakota Howard et al	?	?	?
PuertoRico/PR-CDC-ASC210499873/2021	EPI_ISL_8872470	2021-12-29	Aegis Sciences Corporation	Centers for Disease Control and Prevention Division of Viral Diseases	Pathogen Discovery	Dakota Howard et al	?	?	?
PuertoRico/PR-CDC-ASC210500536/2021	EPI_ISL_8872410	2021-12-29	Aegis Sciences Corporation	Centers for Disease Control and Prevention Division of Viral Diseases	Pathogen Discovery	Dakota Howard et al	?	?	?
PuertoRico/PR-CDC-ASC210501134/2021	EPI_ISL_8951378	2021-12-30	Aegis Sciences Corporation	Centers for Disease Control and Prevention Division of Viral Diseases	Pathogen Discovery	Dakota Howard et al	?	?	?
PuertoRico/PR-CDC-ASC210503585/2022	EPI_ISL_9075269	2022-01-04	Aegis Sciences Corporation	Centers for Disease Control and Prevention Division of Viral Diseases	Pathogen Discovery	Dakota Howard et al	?	?	?
PuertoRico/PR-CDC-ASC210529910/2021	EPI_ISL_8014888	2021-12-06	Aegis Sciences Corporation	Centers for Disease Control and Prevention Division of Viral Diseases	Pathogen Discovery	Dakota Howard et al	?	?	?
PuertoRico/PR-CDC-ASC210535699/2021	EPI_ISL_8077602	2021-12-13	Aegis Sciences Corporation	Centers for Disease Control and Prevention Division of Viral Diseases	Pathogen Discovery	Dakota Howard et al	?	?	?
PuertoRico/PR-CDC-ASC210536449/2021	EPI_ISL_8150067	2021-12-14	Aegis Sciences Corporation	Centers for Disease Control and Prevention Division of Viral Diseases	Pathogen Discovery	Dakota Howard et al	?	?	?
PuertoRico/PR-CDC-ASC210557058/2021	EPI_ISL_8555360	2021-12-27	Aegis Sciences Corporation	Centers for Disease Control and Prevention Division of Viral Diseases	Pathogen Discovery	Dakota Howard et al	?	?	?
PuertoRico/PR-CDC-ASC210560646/2021	EPI_ISL_8814622	2021-12-28	Aegis Sciences Corporation	Centers for Disease Control and Prevention Division of Viral Diseases	Pathogen Discovery	Dakota Howard et al	?	?	?
PuertoRico/PR-CDC-ASC210567622/2021	EPI_ISL_8426358	2021-12-22	Aegis Sciences Corporation	Centers for Disease Control and Prevention Division of Viral Diseases	Pathogen Discovery	Dakota Howard et al	?	?	?
PuertoRico/PR-CDC-ASC210569611/2021	EPI_ISL_8556708	2021-12-27	Aegis Sciences Corporation	Centers for Disease Control and Prevention Division of Viral Diseases	Pathogen Discovery	Dakota Howard et al	?	?	?
PuertoRico/PR-CDC-ASC210570120/2021	EPI_ISL_8686844	2021-12-27	Aegis Sciences Corporation	Centers for Disease Control and Prevention Division of Viral Diseases	Pathogen Discovery	Dakota Howard et al	?	?	?
PuertoRico/PR-CDC-ASC210571423/2021	EPI_ISL_8686306	2021-12-27	Aegis Sciences Corporation	Centers for Disease Control and Prevention Division of Viral Diseases	Pathogen Discovery	Dakota Howard et al	?	?	?
PuertoRico/PR-CDC-ASC210571770/2021	EPI_ISL_8686399	2021-12-27	Aegis Sciences Corporation	Centers for Disease Control and Prevention Division of Viral Diseases	Pathogen Discovery	Dakota Howard et al	?	?	?
PuertoRico/PR-CDC-ASC210572905/2021	EPI_ISL_8871443	2021-12-28	Aegis Sciences Corporation	Centers for Disease Control and Prevention Division of Viral Diseases	Pathogen Discovery	Dakota Howard et al	?	?	?
PuertoRico/PR-CDC-ASC210575490/2021	EPI_ISL_8830849	2021-12-29	Aegis Sciences Corporation	Centers for Disease Control and Prevention Division of Viral Diseases	Pathogen Discovery	Dakota Howard et al	?	?	?
PuertoRico/PR-CDC-ASC210576814/2022	EPI_ISL_9330613	2022-01-03	Aegis Sciences Corporation	Centers for Disease Control and Prevention Division of Viral Diseases	Pathogen Discovery	Dakota Howard et al	?	?	?
PuertoRico/PR-CDC-ASC210581693/2022	EPI_ISL_9149955	2022-01-11	Aegis Sciences Corporation	Centers for Disease Control and Prevention Division of Viral Diseases	Pathogen Discovery	Dakota Howard et al	?	?	?
PuertoRico/PR-CDC-ASC210584161/2022	EPI_ISL_9151998	2022-01-14	Aegis Sciences Corporation	Centers for Disease Control and Prevention Division of Viral Diseases	Pathogen Discovery	Dakota Howard et al	?	?	?
PuertoRico/PR-CDC-ASC210592831/2022	EPI_ISL_9528815	2022-01-17	Aegis Sciences Corporation	Centers for Disease Control and Prevention Division of Viral Diseases	Pathogen Discovery	Dakota Howard et al	?	?	?
PuertoRico/PR-CDC-ASC210597604/2022	EPI_ISL_9139790	2022-01-10	Aegis Sciences Corporation	Centers for Disease Control and Prevention Division of Viral Diseases	Pathogen Discovery	Dakota Howard et al	?	?	?
PuertoRico/PR-CDC-ASC210597956/2022	EPI_ISL_9139759	2022-01-10	Aegis Sciences Corporation	Centers for Disease Control and Prevention Division of Viral Diseases	Pathogen Discovery	Dakota Howard et al	?	?	?
PuertoRico/PR-CDC-ASC210625543/2021	EPI_ISL_8179305	2021-12-15	Aegis Sciences Corporation	Centers for Disease Control and Prevention Division of Viral Diseases	Pathogen Discovery	Dakota Howard et al	?	?	?
PuertoRico/PR-CDC-ASC210626041/2021	EPI_ISL_8179629	2021-12-15	Aegis Sciences Corporation	Centers for Disease Control and Prevention Division of Viral Diseases	Pathogen Discovery	Dakota Howard et al	?	?	?
PuertoRico/PR-CDC-ASC210627494/2021	EPI_ISL_8258859	2021-12-16	Aegis Sciences Corporation	Centers for Disease Control and Prevention Division of Viral Diseases	Pathogen Discovery	Dakota Howard et al	?	?	?
PuertoRico/PR-CDC-ASC210629549/2021	EPI_ISL_8266125	2021-12-17	Aegis Sciences Corporation	Centers for Disease Control and Prevention Division of Viral Diseases	Pathogen Discovery	Dakota Howard et al	?	?	?
PuertoRico/PR-CDC-ASC210630803/2021	EPI_ISL_8266217	2021-12-17	Aegis Sciences Corporation	Centers for Disease Control and Prevention Division of Viral Diseases	Pathogen Discovery	Dakota Howard et al	?	?	?
PuertoRico/PR-CDC-ASC210631479/2021	EPI_ISL_8314403	2021-12-20	Aegis Sciences Corporation	Centers for Disease Control and Prevention Division of Viral Diseases	Pathogen Discovery	Dakota Howard et al	?	?	?
PuertoRico/PR-CDC-ASC210631670/2021	EPI_ISL_8314510	2021-12-20	Aegis Sciences Corporation	Centers for Disease Control and Prevention Division of Viral Diseases	Pathogen Discovery	Dakota Howard et al	?	?	?
PuertoRico/PR-CDC-ASC210632984/2021	EPI_ISL_8394659	2021-12-21	Aegis Sciences Corporation	Centers for Disease Control and Prevention Division of Viral Diseases	Pathogen Discovery	Dakota Howard et al	?	?	?
PuertoRico/PR-CDC-ASC210636506/2021	EPI_ISL_8351740	2021-12-20	Aegis Sciences Corporation	Centers for Disease Control and Prevention Division of Viral Diseases	Pathogen Discovery	Dakota Howard et al	?	?	?
PuertoRico/PR-CDC-ASC210636510/2021	EPI_ISL_8351744	2021-12-20	Aegis Sciences Corporation	Centers for Disease Control and Prevention Division of Viral Diseases	Pathogen Discovery	Dakota Howard et al	?	?	?
PuertoRico/PR-CDC-ASC210636638/2021	EPI_ISL_8394123	2021-12-21	Aegis Sciences Corporation	Centers for Disease Control and Prevention Division of Viral Diseases	Pathogen Discovery	Dakota Howard et al	?	?	?
PuertoRico/PR-CDC-ASC210636847/2021	EPI_ISL_8394638	2021-12-21	Aegis Sciences Corporation	Centers for Disease Control and Prevention Division of Viral Diseases	Pathogen Discovery	Dakota Howard et al	?	?	?
PuertoRico/PR-CDC-ASC210638209/2021	EPI_ISL_8394978	2021-12-21	Aegis Sciences Corporation	Centers for Disease Control and Prevention Division of Viral Diseases	Pathogen Discovery	Dakota Howard et al	?	?	?
PuertoRico/PR-CDC-ASC210638476/2021	EPI_ISL_8426245	2021-12-22	Aegis Sciences Corporation	Centers for Disease Control and Prevention Division of Viral Diseases	Pathogen Discovery	Dakota Howard et al	?	?	?
PuertoRico/PR-CDC-ASC210638483/2021	EPI_ISL_8426261	2021-12-22	Aegis Sciences Corporation	Centers for Disease Control and Prevention Division of Viral Diseases	Pathogen Discovery	Dakota Howard et al	?	?	?
PuertoRico/PR-CDC-ASC210638719/2021	EPI_ISL_8425621	2021-12-22	Aegis Sciences Corporation	Centers for Disease Control and Prevention Division of Viral Diseases	Pathogen Discovery	Dakota Howard et al	?	?	?
PuertoRico/PR-CDC-ASC210639084/2021	EPI_ISL_8425210	2021-12-21	Aegis Sciences Corporation	Centers for Disease Control and Prevention Division of Viral Diseases	Pathogen Discovery	Dakota Howard et al	?	?	?
PuertoRico/PR-CDC-ASC210640172/2021	EPI_ISL_8471449	2021-12-22	Aegis Sciences Corporation	Centers for Disease Control and Prevention Division of Viral Diseases	Pathogen Discovery	Dakota Howard et al	?	?	?
PuertoRico/PR-CDC-ASC210642359/2021	EPI_ISL_8471129	2021-12-22	Aegis Sciences Corporation	Centers for Disease Control and Prevention Division of Viral Diseases	Pathogen Discovery	Dakota Howard et al	?	?	?
PuertoRico/PR-CDC-ASC210656646/2021	EPI_ISL_7801206	2021-11-29	Aegis Sciences Corporation	Centers for Disease Control and Prevention Division of Viral Diseases	Pathogen Discovery	Dakota Howard et al	?	?	?
PuertoRico/PR-CDC-ASC210661137/2021	EPI_ISL_7801259	2021-12-06	Aegis Sciences Corporation	Centers for Disease Control and Prevention Division of Viral Diseases	Pathogen Discovery	Dakota Howard et al	?	?	?
PuertoRico/PR-CDC-FG-233240/2021	EPI_ISL_8866427	2021-12-27	Fulgent Genetics	Centers for Disease Control and Prevention Division of Viral Diseases	Pathogen Discovery	Dakota Howard et al	?	?	?
PuertoRico/PR-CDC-LC0095289/2021	EPI_ISL_3111158	2021-07-05	Laboratory Corporation of America	Centers for Disease Control and Prevention Division of Viral Diseases	Pathogen Discovery	Dakota Howard et al	?	?	?
PuertoRico/PR-CDC-LC0132839/2021	EPI_ISL_4156008	2021-07-21	Laboratory Corporation of America	Centers for Disease Control and Prevention Division of Viral Diseases	Pathogen Discovery	Dakota Howard et al	?	?	?
PuertoRico/PR-CDC-LC0443189/2021	EPI_ISL_8468869	2021-12-17	Laboratory Corporation of America	Centers for Disease Control and Prevention Division of Viral Diseases	Pathogen Discovery	Dakota Howard et al	?	?	?
PuertoRico/PR-CDC-LC0453232/2021	EPI_ISL_8602780	2021-12-30	Laboratory Corporation of America	Centers for Disease Control and Prevention Division of Viral Diseases	Pathogen Discovery	Dakota Howard et al	?	?	?
PuertoRico/PR-CDC-QDX32186811/2021	EPI_ISL_8557254	2021-12-16	Quest Diagnostics Incorporated	Centers for Disease Control and Prevention Division of Viral Diseases	Pathogen Discovery	Dakota Howard et al	?	?	?
PuertoRico/PR-CDC-QDX32186812/2021	EPI_ISL_8557295	2021-12-16	Quest Diagnostics Incorporated	Centers for Disease Control and Prevention Division of Viral Diseases	Pathogen Discovery	Dakota Howard et al	?	?	?
PuertoRico/PR-CDC-QDX32186813/2021	EPI_ISL_8557264	2021-12-16	Quest Diagnostics Incorporated	Centers for Disease Control and Prevention Division of Viral Diseases	Pathogen Discovery	Dakota Howard et al	?	?	?
PuertoRico/PR-CDC-QDX32186817/2021	EPI_ISL_8557267	2021-12-16	Quest Diagnostics Incorporated	Centers for Disease Control and Prevention Division of Viral Diseases	Pathogen Discovery	Dakota Howard et al	?	?	?
PuertoRico/PR-CDC-QDX32303551/2021	EPI_ISL_8557772	2021-12-21	Quest Diagnostics Incorporated	Centers for Disease Control and Prevention Division of Viral Diseases	Pathogen Discovery	Dakota Howard et al	?	?	?
PuertoRico/PR-CDC-QDX32303557/2021	EPI_ISL_8751614	2021-12-22	Quest Diagnostics Incorporated	Centers for Disease Control and Prevention Division of Viral Diseases	Pathogen Discovery	Dakota Howard et al	?	?	?
PuertoRico/PR-CDC-QDX32303582/2021	EPI_ISL_8557805	2021-12-22	Quest Diagnostics Incorporated	Centers for Disease Control and Prevention Division of Viral Diseases	Pathogen Discovery	Dakota Howard et al	?	?	?
PuertoRico/PR-CDC-QDX32303587/2021	EPI_ISL_8677169	2021-12-22	Quest Diagnostics Incorporated	Centers for Disease Control and Prevention Division of Viral Diseases	Pathogen Discovery	Dakota Howard et al	?	?	?
PuertoRico/PR-CDC-QDX32303592/2021	EPI_ISL_8677192	2021-12-22	Quest Diagnostics Incorporated	Centers for Disease Control and Prevention Division of Viral Diseases	Pathogen Discovery	Dakota Howard et al	?	?	?
PuertoRico/PR-CDC-QDX32670663/2022	EPI_ISL_8982719	2022-01-04	Quest Diagnostics Incorporated	Centers for Disease Control and Prevention Division of Viral Diseases	Pathogen Discovery	Dakota Howard et al	?	?	?
PuertoRico/PR-CDC-QDX32888083/2022	EPI_ISL_9340222	2022-01-12	Quest Diagnostics Incorporated	Centers for Disease Control and Prevention Division of Viral Diseases	Pathogen Discovery	Dakota Howard et al	?	?	?
PuertoRico/PR-CDC-QDX32888614/2022	EPI_ISL_9389434	2022-01-11	Quest Diagnostics Incorporated	Centers for Disease Control and Prevention Division of Viral Diseases	Pathogen Discovery	Dakota Howard et al	?	?	?
PuertoRico/PR-CDC-S772/2021	EPI_ISL_7592963	2021-12-06	Puerto Rico Department of Health	Centers for Disease Control and Prevention	Dengue Branch	Gilberto A. Santiago et al	?	?	?
PuertoRico/PR-CDC-S851/2021	EPI_ISL_8402496	2021-12-06	Puerto Rico Department of Health	Centers for Disease Control and Prevention	Dengue Branch	Gilberto A. Santiago et al	?	?	?
PuertoRico/PR-CDC-S853/2021	EPI_ISL_8402498	2021-12-08	Puerto Rico Department of Health	Centers for Disease Control and Prevention	Dengue Branch	Gilberto A. Santiago et al	?	?	?
PuertoRico/PR-CDC-S861/2021	EPI_ISL_8402506	2021-12-10	Puerto Rico Department of Health	Centers for Disease Control and Prevention	Dengue Branch	Gilberto A. Santiago et al	?	?	?
PuertoRico/PR-CDC-S878/2021	EPI_ISL_8402523	2021-12-13	Puerto Rico Department of Health	Centers for Disease Control and Prevention	Dengue Branch	Gilberto A. Santiago et al	?	?	?
PuertoRico/PR-CDC-S903/2021	EPI_ISL_9129257	2021-12-22	Centers for Disease Control and Prevention	Dengue Branch	Centers for Disease Control and Prevention	Dengue Branch	Gilberto A. Santiago et al	?	?	?
PuertoRico/PR-CDC-S961/2021	EPI_ISL_9129315	2021-12-27	Centers for Disease Control and Prevention	Dengue Branch	Centers for Disease Control and Prevention	Dengue Branch	Gilberto A. Santiago et al	?	?	?
PuertoRico/PR-CDC-S963/2021	EPI_ISL_9129317	2021-12-27	Centers for Disease Control and Prevention	Dengue Branch	Centers for Disease Control and Prevention	Dengue Branch	Gilberto A. Santiago et al	?	?	?
PuertoRico/PR-CDC-S970/2021	EPI_ISL_9129324	2021-12-28	Centers for Disease Control and Prevention	Dengue Branch	Centers for Disease Control and Prevention	Dengue Branch	Gilberto A. Santiago et al	?	?	?
PuertoRico/PR-CDC-STM-2F5S4SWBX/2022	EPI_ISL_9043319	2022-01-05	Helix	Centers for Disease Control and Prevention Division of Viral Diseases	Pathogen Discovery	Dakota Howard et al	?	?	?
PuertoRico/PR-CDC-STM-CMJCN8AAD/2021	EPI_ISL_8624243	2021-12-30	Helix	Centers for Disease Control and Prevention Division of Viral Diseases	Pathogen Discovery	Dakota Howard et al	?	?	?
PuertoRico/PR-CDC-STM-P632EXR7W/2022	EPI_ISL_9043370	2022-01-05	Helix	Centers for Disease Control and Prevention Division of Viral Diseases	Pathogen Discovery	Dakota Howard et al	?	?	?
PuertoRico/PR-CDC-STM-QVCM7FGT6/2021	EPI_ISL_8624034	2021-12-30	Helix	Centers for Disease Control and Prevention Division of Viral Diseases	Pathogen Discovery	Dakota Howard et al	?	?	?
PuertoRico/PR-UPRRP-3542/2021	EPI_ISL_7705513	2021-07-23	Laboratorio Cinico Toledo	Sequencing and Genomics facility (SGF)	Riccardo Papa et al	?	?	?
PuertoRico/PR-UPRRP-4203/2021	EPI_ISL_6649514	2021-08-11	Laboratorio Clinico Toledo	Sequencing and Genomics facility (SGF)	Riccardo Papa et al	?	?	?
PuertoRico/PR-UPRRP-4552/2021	EPI_ISL_6649959	2021-08-23	Laboratorio Clinico Toledo	Sequencing and Genomics facility (SGF)	Riccardo Papa et al	?	?	?
PuertoRico/PR-UPRRP-4573/2021	EPI_ISL_6650005	2021-08-24	Laboratorio Clinico Toledo	Sequencing and Genomics facility (SGF)	Riccardo Papa et al	?	?	?
PuertoRico/PR-UPRRP-4577/2021	EPI_ISL_6650013	2021-08-24	Laboratorio Clinico Toledo	Sequencing and Genomics facility (SGF)	Riccardo Papa et al	?	?	?
PuertoRico/PR-UPRRP-4729/2021	EPI_ISL_6650259	2021-09-02	Laboratorio Clinico Toledo	Sequencing and Genomics facility (SGF)	Riccardo Papa et al	?	?	?
PuertoRico/PR-UPRRP-4775/2021	EPI_ISL_6650345	2021-09-01	Laboratorio Clinico Toledo	Sequencing and Genomics facility (SGF)	Riccardo Papa et al	?	?	?
PuertoRico/PR-UPRRP-4827/2021	EPI_ISL_6650441	2021-09-03	Laboratorio Clinico Toledo	Sequencing and Genomics facility (SGF)	Riccardo Papa et al	?	?	?
PuertoRico/PR-UPRRP-4854/2021	EPI_ISL_6650485	2021-09-06	Laboratorio Clinico Toledo	Sequencing and Genomics facility (SGF)	Riccardo Papa et al	?	?	?
PuertoRico/PR-UPRRP-4856/2021	EPI_ISL_6650489	2021-09-06	Laboratorio Clinico Toledo	Sequencing and Genomics facility (SGF)	Riccardo Papa et al	?	?	?
PuertoRico/PR-Yale-11905/2021	EPI_ISL_5639931	2021-10-01	UCC (Universidad Central del Caribe)	Grubaugh Lab - Yale School of Public Health	Joseph Fauver et al	?	?	?
PuertoRico/PR-Yale-5913/2021	EPI_ISL_2960058	2021-06-24	UCC (Universidad Central del Caribe)	Grubaugh Lab - Yale School of Public Health	Joseph Fauver et al	?	?	?
PuertoRico/PR-Yale-5917/2021	EPI_ISL_2960061	2021-06-25	UCC (Universidad Central del Caribe)	Grubaugh Lab - Yale School of Public Health	Joseph Fauver et al	?	?	?
PuertoRico/PR-Yale-5920/2021	EPI_ISL_2960064	2021-06-26	UCC (Universidad Central del Caribe)	Grubaugh Lab - Yale School of Public Health	Joseph Fauver et al	?	?	?
PuertoRico/PR-Yale-5921/2021	EPI_ISL_2960065	2021-06-26	UCC (Universidad Central del Caribe)	Grubaugh Lab - Yale School of Public Health	Joseph Fauver et al	?	?	?
PuertoRico/PR-Yale-5933/2021	EPI_ISL_2960074	2021-06-29	UCC (Universidad Central del Caribe)	Grubaugh Lab - Yale School of Public Health	Joseph Fauver et al	?	?	?
PuertoRico/PR-Yale-6014/2021	EPI_ISL_3025404	2021-07-06	UCC (Universidad Central del Caribe)	Grubaugh Lab - Yale School of Public Health	Joseph Fauver et al	?	?	?
PuertoRico/PR-Yale-6313/2021	EPI_ISL_3104714	2021-06-17	UCC (Universidad Central del Caribe)	Grubaugh Lab - Yale School of Public Health	Joseph Fauver et al	?	?	?
PuertoRico/PR-Yale-6572/2021	EPI_ISL_3236528	2021-07-12	UCC (Universidad Central del Caribe)	Grubaugh Lab - Yale School of Public Health	Joseph Fauver et al	?	?	?
PuertoRico/PR-Yale-6600/2021	EPI_ISL_3236555	2021-07-19	UCC (Universidad Central del Caribe)	Grubaugh Lab - Yale School of Public Health	Joseph Fauver et al	?	?	?
PuertoRico/PR-Yale-6973/2021	EPI_ISL_3347316	2021-07-20	UCC (Universidad Central del Caribe)	Grubaugh Lab - Yale School of Public Health	Joseph Fauver et al	?	?	?
PuertoRico/PR-Yale-7417/2021	EPI_ISL_3500977	2021-08-02	UCC (Universidad Central del Caribe)	Grubaugh Lab - Yale School of Public Health	Joseph Fauver et al	?	?	?
PuertoRico/PR-Yale-7426/2021	EPI_ISL_3500995	2021-07-29	UCC (Universidad Central del Caribe)	Grubaugh Lab - Yale School of Public Health	Joseph Fauver et al	?	?	?
PuertoRico/PR-Yale-7429/2021	EPI_ISL_3501007	2021-07-29	UCC (Universidad Central del Caribe)	Grubaugh Lab - Yale School of Public Health	Joseph Fauver et al	?	?	?
PuertoRico/PR-Yale-7932-/2021	EPI_ISL_3670269	2021-08-10	UCC (Universidad Central del Caribe)	Grubaugh Lab - Yale School of Public Health	Joseph Fauver et al	?	?	?
PuertoRico/PR-Yale-7940-/2021	EPI_ISL_3670472	2021-08-10	UCC (Universidad Central del Caribe)	Grubaugh Lab - Yale School of Public Health	Joseph Fauver et al	?	?	?
PuertoRico/PR-Yale-7951-/2021	EPI_ISL_3670483	2021-08-10	UCC (Universidad Central del Caribe)	Grubaugh Lab - Yale School of Public Health	Joseph Fauver et al	?	?	?
PuertoRico/PR-Yale-7972-/2021	EPI_ISL_3670504	2021-08-06	UCC (Universidad Central del Caribe)	Grubaugh Lab - Yale School of Public Health	Joseph Fauver et al	?	?	?
PuertoRico/PR-Yale-8577/2021	EPI_ISL_3840956	2021-08-17	UCC (Universidad Central del Caribe)	Grubaugh Lab - Yale School of Public Health	Joseph Fauver et al	?	?	?
PuertoRico/PR-Yale-9071/2021	EPI_ISL_4006084	2021-08-21	UCC (Universidad Central del Caribe)	Grubaugh Lab - Yale School of Public Health	Joseph Fauver et al	?	?	?
PuertoRico/PR-Yale-9078/2021	EPI_ISL_4006091	2021-08-21	UCC (Universidad Central del Caribe)	Grubaugh Lab - Yale School of Public Health	Joseph Fauver et al	?	?	?
PuertoRico/PR-Yale-9103/2021	EPI_ISL_4006116	2021-08-24	UCC (Universidad Central del Caribe)	Grubaugh Lab - Yale School of Public Health	Joseph Fauver et al	?	?	?
Qatar/QA-QU-18-30-A3/2021	EPI_ISL_7659610	2021-11-14	Ministry of Public Health / Hamad Medical Corporation	Biomedical Research Center (BRC)	Qatar University / Qatar Genome Project (QGP)	BRC: Heba A. Al-Khatib et al	?	?	?
Qatar/QA-QU-18-30-C3/2021	EPI_ISL_7659633	2021-11-25	Ministry of Public Health / Hamad Medical Corporation	Biomedical Research Center (BRC)	Qatar University / Qatar Genome Project (QGP)	BRC: Heba A. Al-Khatib et al	?	?	?
Qatar/QA-QU-18-32-B2/2021	EPI_ISL_9028508	2021-12-11	Ministry of Public Health / Hamad Medical Corporation	Biomedical Research Center (BRC)	Qatar University / Qatar Genome Project (QGP)	BRC: Heba A. Al-Khatib et al	?	?	?
Qatar/QA-QU-18-32-D5/2021	EPI_ISL_9028388	2021-12-10	Ministry of Public Health / Hamad Medical Corporation	Biomedical Research Center (BRC)	Qatar University / Qatar Genome Project (QGP)	BRC: Heba A. Al-Khatib et al	?	?	?
Qatar/QA-QU-18-34-H9/2021	EPI_ISL_9028540	2021-12-27	Ministry of Public Health / Hamad Medical Corporation	Biomedical Research Center (BRC)	Qatar University / Qatar Genome Project (QGP)	BRC: Heba A. Al-Khatib et al	?	?	?
Qatar/QA-QU-20-11-E12/2021	EPI_ISL_9028398	2021-12-10	Ministry of Public Health / Hamad Medical Corporation	Biomedical Research Center (BRC)	Qatar University / Qatar Genome Project (QGP)	BRC: Heba A. Al-Khatib et al	?	?	?
Qatar/QA-QU-20-12-F4/2021	EPI_ISL_9028517	2021-12-15	Ministry of Public Health / Hamad Medical Corporation	Biomedical Research Center (BRC)	Qatar University / Qatar Genome Project (QGP)	BRC: Heba A. Al-Khatib et al	?	?	?
Qatar/QA-QU-20-12-G1/2021	EPI_ISL_9028519	2021-12-21	Ministry of Public Health / Hamad Medical Corporation	Biomedical Research Center (BRC)	Qatar University / Qatar Genome Project (QGP)	BRC: Heba A. Al-Khatib et al	?	?	?
Qatar/QA-QU-20-8-F1/2021	EPI_ISL_7660038	2021-11-07	Ministry of Public Health / Hamad Medical Corporation	Biomedical Research Center (BRC)	Qatar University / Qatar Genome Project (QGP)	BRC: Heba A. Al-Khatib et al	?	?	?
Qatar/QA-QU-20-9-F12/2021	EPI_ISL_7660009	2021-11-21	Ministry of Public Health / Hamad Medical Corporation	Biomedical Research Center (BRC)	Qatar University / Qatar Genome Project (QGP)	BRC: Heba A. Al-Khatib et al	?	?	?
Qatar/QA-QU-20-9-F7/2021	EPI_ISL_7659997	2021-11-20	Ministry of Public Health / Hamad Medical Corporation	Biomedical Research Center (BRC)	Qatar University / Qatar Genome Project (QGP)	BRC: Heba A. Al-Khatib et al	?	?	?
Qatar/QA-QU-20-9-G4/2021	EPI_ISL_7660012	2021-11-22	Ministry of Public Health / Hamad Medical Corporation	Biomedical Research Center (BRC)	Qatar University / Qatar Genome Project (QGP)	BRC: Heba A. Al-Khatib et al	?	?	?
Qatar/QA-QU-20-9-H2/2021	EPI_ISL_7660022	2021-11-23	Ministry of Public Health / Hamad Medical Corporation	Biomedical Research Center (BRC)	Qatar University / Qatar Genome Project (QGP)	BRC: Heba A. Al-Khatib et al	?	?	?
Qatar/QA.QU.18.28.B11/2021	EPI_ISL_7167008	2021-10-01	Ministry of Public Health / Hamad Medical Corporation	Biomedical Research Center (BRC)	Qatar University / Qatar Genome Project (QGP)	BRC: Heba A. Al-Khatib et al	?	?	?
Qatar/QA.QU.19.7.A8/2021	EPI_ISL_7166943	2021-09-17	Ministry of Public Health / Hamad Medical Corporation	Biomedical Research Center (BRC)	Qatar University / Qatar Genome Project (QGP)	BRC: Heba A. Al-Khatib et al	?	?	?
Qatar/QA.QU.19.7.B3/2021	EPI_ISL_7166967	2021-09-21	Ministry of Public Health / Hamad Medical Corporation	Biomedical Research Center (BRC)	Qatar University / Qatar Genome Project (QGP)	BRC: Heba A. Al-Khatib et al	?	?	?
Qatar/QA.QU.20.14.A4/2022	EPI_ISL_10008562	2022-01-22	Ministry of Public Health / Hamad Medical Corporation	Biomedical Research Center (BRC)	Qatar University / Qatar Genome Project (QGP)	BRC: Heba A. Al-Khatib et al	?	?	?
Qatar/QA.QU.20.8.A11/2021	EPI_ISL_7166966	2021-09-21	Ministry of Public Health / Hamad Medical Corporation	Biomedical Research Center (BRC)	Qatar University / Qatar Genome Project (QGP)	BRC: Heba A. Al-Khatib et al	?	?	?
Reunion/CHU521122611203/2021	EPI_ISL_9608015	2021-12-27	CHU - Saint-Pierre	Laboratoire de virologie	CNR arbovirus AssociÃ©	Chu de la RÃ©union	Etienne Frumence et al	?	?	?
Reunion/CHU721122951103/2021	EPI_ISL_9608000	2021-12-28	CHU - Saint-Pierre	Laboratoire de virologie	CNR arbovirus AssociÃ©	Chu de la RÃ©union	Etienne Frumence et al	?	?	?
Reunion/CHU722010213601/2022	EPI_ISL_9607923	2022-01-03	LABM SAINT BENOIT	Laboratoire de virologie	CNR arbovirus AssociÃ©	Chu de la RÃ©union	Etienne Frumence et al	?	?	?
Reunion/HCL021216362301/2021	EPI_ISL_7988254	2021-11-22	CERBAILLIANCE LA REUNION	CNR Virus des Infections Respiratoires - France SUD	Antonin Bal et al	?	?	?
Reunion/HCL021216367701/2021	EPI_ISL_7988255	2021-11-22	CERBAILLIANCE LA REUNION	CNR Virus des Infections Respiratoires - France SUD	Antonin Bal et al	?	?	?
Reunion/HCL021216372101/2021	EPI_ISL_7988257	2021-11-22	CERBAILLIANCE LA REUNION	CNR Virus des Infections Respiratoires - France SUD	Antonin Bal et al	?	?	?
Reunion/HCL021216372601/2021	EPI_ISL_7988258	2021-11-22	CERBAILLIANCE LA REUNION	CNR Virus des Infections Respiratoires - France SUD	Antonin Bal et al	?	?	?
Reunion/PIMIT_21492/2021	EPI_ISL_9370497	2021-10-04	CERBALLIANCE	UMR PIMIT	Dr David A Wilkinson et al	?	?	?
Reunion/PIMIT_21523/2021	EPI_ISL_9372015	2021-10-04	REUNILAB	UMR PIMIT	Dr David A Wilkinson et al	?	?	?
Reunion/PIMIT_21539/2021	EPI_ISL_9372550	2021-10-06	REUNILAB	UMR PIMIT	Dr David A Wilkinson et al	?	?	?
Reunion/PIMIT_21545/2021	EPI_ISL_9370498	2021-10-06	REUNILAB	UMR PIMIT	Dr David A Wilkinson et al	?	?	?
Reunion/PIMIT_21548/2021	EPI_ISL_9371902	2021-10-06	REUNILAB	UMR PIMIT	Dr David A Wilkinson et al	?	?	?
Reunion/PIMIT_21550/2021	EPI_ISL_9372896	2021-10-06	REUNILAB	UMR PIMIT	Dr David A Wilkinson et al	?	?	?
Reunion/PIMIT_21566/2021	EPI_ISL_9372342	2021-10-07	REUNILAB	UMR PIMIT	Dr David A Wilkinson et al	?	?	?
Reunion/PIMIT_21582/2021	EPI_ISL_9373257	2021-10-08	REUNILAB	UMR PIMIT	Dr David A Wilkinson et al	?	?	?
Reunion/PIMIT_21585/2021	EPI_ISL_9372466	2021-10-08	REUNILAB	UMR PIMIT	Dr David A Wilkinson et al	?	?	?
Reunion/PIMIT_21586/2021	EPI_ISL_9373733	2021-10-08	REUNILAB	UMR PIMIT	Dr David A Wilkinson et al	?	?	?
Reunion/PIMIT_21588/2021	EPI_ISL_9373316	2021-10-08	REUNILAB	UMR PIMIT	Dr David A Wilkinson et al	?	?	?
Reunion/PIMIT_21590/2021	EPI_ISL_9372724	2021-10-11	REUNILAB	UMR PIMIT	Dr David A Wilkinson et al	?	?	?
Reunion/PIMIT_21594/2021	EPI_ISL_9371903	2021-10-11	REUNILAB	UMR PIMIT	Dr David A Wilkinson et al	?	?	?
Reunion/PIMIT_21605/2021	EPI_ISL_9371862	2021-10-11	REUNILAB	UMR PIMIT	Dr David A Wilkinson et al	?	?	?
Reunion/PIMIT_21611/2021	EPI_ISL_9372193	2021-10-13	REUNILAB	UMR PIMIT	Dr David A Wilkinson et al	?	?	?
Reunion/PIMIT_21616/2021	EPI_ISL_9372625	2021-10-13	REUNILAB	UMR PIMIT	Dr David A Wilkinson et al	?	?	?
Reunion/PIMIT_21617/2021	EPI_ISL_9373570	2021-10-14	REUNILAB	UMR PIMIT	Dr David A Wilkinson et al	?	?	?
Reunion/PIMIT_21621/2021	EPI_ISL_9372488	2021-10-14	REUNILAB	UMR PIMIT	Dr David A Wilkinson et al	?	?	?
Reunion/PIMIT_21709/2021	EPI_ISL_9371248	2021-10-18	CERBALLIANCE	UMR PIMIT	Dr David A Wilkinson et al	?	?	?
Reunion/PIMIT_21761/2021	EPI_ISL_9373822	2021-10-20	CERBALLIANCE	UMR PIMIT	Dr David A Wilkinson et al	?	?	?
Reunion/PIMIT_21765/2021	EPI_ISL_9370882	2021-10-20	CERBALLIANCE	UMR PIMIT	Dr David A Wilkinson et al	?	?	?
Reunion/PIMIT_21777/2021	EPI_ISL_9373624	2021-10-20	CERBALLIANCE	UMR PIMIT	Dr David A Wilkinson et al	?	?	?
Reunion/PIMIT_21790/2021	EPI_ISL_9371049	2021-10-18	REUNILAB	UMR PIMIT	Dr David A Wilkinson et al	?	?	?
Reunion/PIMIT_21791/2021	EPI_ISL_9370784	2021-10-18	REUNILAB	UMR PIMIT	Dr David A Wilkinson et al	?	?	?
Reunion/PIMIT_21793/2021	EPI_ISL_9371387	2021-10-18	REUNILAB	UMR PIMIT	Dr David A Wilkinson et al	?	?	?
Reunion/PIMIT_21799/2021	EPI_ISL_9371551	2021-10-20	REUNILAB	UMR PIMIT	Dr David A Wilkinson et al	?	?	?
Reunion/PIMIT_21800/2021	EPI_ISL_9373784	2021-10-20	REUNILAB	UMR PIMIT	Dr David A Wilkinson et al	?	?	?
Reunion/PIMIT_21802/2021	EPI_ISL_9371500	2021-10-20	REUNILAB	UMR PIMIT	Dr David A Wilkinson et al	?	?	?
Reunion/PIMIT_21803/2021	EPI_ISL_9370707	2021-10-20	REUNILAB	UMR PIMIT	Dr David A Wilkinson et al	?	?	?
Reunion/PIMIT_21828/2021	EPI_ISL_9373803	2021-10-23	REUNILAB	UMR PIMIT	Dr David A Wilkinson et al	?	?	?
Reunion/PIMIT_21846/2021	EPI_ISL_9373145	2021-10-25	CERBALLIANCE	UMR PIMIT	Dr David A Wilkinson et al	?	?	?
Reunion/PIMIT_22023/2021	EPI_ISL_9372825	2021-10-25	REUNILAB	UMR PIMIT	Dr David A Wilkinson et al	?	?	?
Reunion/PIMIT_22027/2021	EPI_ISL_9372467	2021-10-25	REUNILAB	UMR PIMIT	Dr David A Wilkinson et al	?	?	?
Reunion/PIMIT_22079/2021	EPI_ISL_9372197	2021-10-28	REUNILAB	UMR PIMIT	Dr David A Wilkinson et al	?	?	?
Reunion/PIMIT_22083/2021	EPI_ISL_9372396	2021-10-28	REUNILAB	UMR PIMIT	Dr David A Wilkinson et al	?	?	?
Reunion/PIMIT_22159/2021	EPI_ISL_9372645	2021-11-03	REUNILAB	UMR PIMIT	Dr David A Wilkinson et al	?	?	?
Reunion/PIMIT_22229/2021	EPI_ISL_9373981	2021-11-04	REUNILAB	UMR PIMIT	Dr David A Wilkinson et al	?	?	?
Reunion/PIMIT_22248/2021	EPI_ISL_9372072	2021-11-04	REUNILAB	UMR PIMIT	Dr David A Wilkinson et al	?	?	?
Reunion/PIMIT_22478/2021	EPI_ISL_9371051	2021-11-12	REUNILAB	UMR PIMIT	Dr David A Wilkinson et al	?	?	?
Reunion/PIMIT_22658/2021	EPI_ISL_9371650	2021-11-10	CERBALLIANCE	UMR PIMIT	Dr David A Wilkinson et al	?	?	?
Reunion/PIMIT_22792/2021	EPI_ISL_9371120	2021-11-14	CERBALLIANCE	UMR PIMIT	Dr David A Wilkinson et al	?	?	?
Reunion/PIMIT_22850/2021	EPI_ISL_9372629	2021-11-15	CERBALLIANCE	UMR PIMIT	Dr David A Wilkinson et al	?	?	?
Reunion/PIMIT_22889/2021	EPI_ISL_9371165	2021-11-20	CERBALLIANCE	UMR PIMIT	Dr David A Wilkinson et al	?	?	?
Reunion/PIMIT_23220/2021	EPI_ISL_9371713	2021-11-19	REUNILAB	UMR PIMIT	Dr David A Wilkinson et al	?	?	?
Reunion/PIMIT_23446/2021	EPI_ISL_9373288	2021-11-25	REUNILAB	UMR PIMIT	Dr David A Wilkinson et al	?	?	?
Reunion/PIMIT_23497/2021	EPI_ISL_9370794	2021-11-26	REUNILAB	UMR PIMIT	Dr David A Wilkinson et al	?	?	?
Reunion/PIMIT_23501/2021	EPI_ISL_9370988	2021-11-26	REUNILAB	UMR PIMIT	Dr David A Wilkinson et al	?	?	?
Reunion/PIMIT_23539/2021	EPI_ISL_9370568	2021-12-06	REUNILAB	UMR PIMIT	Dr David A Wilkinson et al	?	?	?
Reunion/PIMIT_23578/2021	EPI_ISL_9370792	2021-11-30	REUNILAB	UMR PIMIT	Dr David A Wilkinson et al	?	?	?
Reunion/PIMIT_23588/2021	EPI_ISL_9373531	2021-11-30	REUNILAB	UMR PIMIT	Dr David A Wilkinson et al	?	?	?
Reunion/PIMIT_23620/2021	EPI_ISL_9371080	2021-12-01	REUNILAB	UMR PIMIT	Dr David A Wilkinson et al	?	?	?
Reunion/PIMIT_23697/2021	EPI_ISL_9373829	2021-12-06	CERBALLIANCE	UMR PIMIT	Dr David A Wilkinson et al	?	?	?
Reunion/PIMIT_23713/2021	EPI_ISL_9371660	2021-12-06	CERBALLIANCE	UMR PIMIT	Dr David A Wilkinson et al	?	?	?
Reunion/PIMIT_23784/2021	EPI_ISL_9371879	2021-12-06	CERBALLIANCE	UMR PIMIT	Dr David A Wilkinson et al	?	?	?
Reunion/PIMIT_24402/2021	EPI_ISL_9371125	2021-12-12	CERBALLIANCE	UMR PIMIT	Dr David A Wilkinson et al	?	?	?
Reunion/PIMIT_24412/2021	EPI_ISL_9371189	2021-12-13	REUNILAB	UMR PIMIT	Dr David A Wilkinson et al	?	?	?
