## Supplementary material for "The new normal? Dynamics and scale of the SARS-CoV-2 variant Omicron epidemic in England": Acknowlegdements of gisaid contributing authors (part 38 of 51)

### Sheet: gisaid_acknowledgements (continued)
## We gratefully acknowledge the following Originating laboratories responsible for obtaining the specimens and the Submitting laboratories where genetic sequence data were generated and shared via the GISAID Initiative on which this research is based. All submitters of data may be contacted directly via www.gisaid.org
Reunion/PIMIT_24510/2021	EPI_ISL_9371139	2021-12-13	REUNILAB	UMR PIMIT	Dr David A Wilkinson et al	?	?	?
Reunion/PIMIT_24571/2021	EPI_ISL_9371060	2021-12-15	REUNILAB	UMR PIMIT	Dr David A Wilkinson et al	?	?	?
Reunion/PIMIT_25077/2021	EPI_ISL_9370994	2021-12-17	REUNILAB	UMR PIMIT	Dr David A Wilkinson et al	?	?	?
Reunion/PIMIT_25207/2021	EPI_ISL_9372036	2021-12-27	REUNILAB	UMR PIMIT	Dr David A Wilkinson et al	?	?	?
Reunion/PIMIT_25671/2022	EPI_ISL_9372258	2022-01-03	REUNILAB	UMR PIMIT	Dr David A Wilkinson et al	?	?	?
Reunion/PIMIT_26479/2021	EPI_ISL_9373503	2021-12-27	REUNILAB	UMR PIMIT	Dr David A Wilkinson et al	?	?	?
Reunion/PIMIT_26485/2021	EPI_ISL_9372832	2021-12-27	REUNILAB	UMR PIMIT	Dr David A Wilkinson et al	?	?	?
Reunion/PIMIT_26509/2021	EPI_ISL_9373223	2021-12-27	REUNILAB	UMR PIMIT	Dr David A Wilkinson et al	?	?	?
Reunion/PIMIT_26513/2021	EPI_ISL_9371398	2021-12-27	REUNILAB	UMR PIMIT	Dr David A Wilkinson et al	?	?	?
Reunion/PIMIT_26530/2021	EPI_ISL_9371927	2021-12-27	REUNILAB	UMR PIMIT	Dr David A Wilkinson et al	?	?	?
Reunion/PIMIT_26535/2021	EPI_ISL_9372055	2021-12-27	REUNILAB	UMR PIMIT	Dr David A Wilkinson et al	?	?	?
Reunion/PIMIT_26536/2021	EPI_ISL_9370873	2021-12-27	REUNILAB	UMR PIMIT	Dr David A Wilkinson et al	?	?	?
Reunion/PIMIT_26537/2021	EPI_ISL_9373409	2021-12-27	REUNILAB	UMR PIMIT	Dr David A Wilkinson et al	?	?	?
Reunion/PIMIT_26540/2021	EPI_ISL_9370912	2021-12-27	REUNILAB	UMR PIMIT	Dr David A Wilkinson et al	?	?	?
Reunion/PIMIT_26566/2021	EPI_ISL_9373522	2021-12-27	REUNILAB	UMR PIMIT	Dr David A Wilkinson et al	?	?	?
Reunion/PIMIT_26574/2021	EPI_ISL_9372161	2021-12-27	REUNILAB	UMR PIMIT	Dr David A Wilkinson et al	?	?	?
Reunion/PIMIT_26575/2021	EPI_ISL_9372089	2021-12-27	REUNILAB	UMR PIMIT	Dr David A Wilkinson et al	?	?	?
Reunion/PIMIT_26696/2021	EPI_ISL_9372536	2021-12-27	REUNILAB	UMR PIMIT	Dr David A Wilkinson et al	?	?	?
Reunion/PIMIT_26698/2021	EPI_ISL_9372951	2021-12-27	REUNILAB	UMR PIMIT	Dr David A Wilkinson et al	?	?	?
Reunion/PIMIT_26701/2021	EPI_ISL_9372085	2021-12-27	REUNILAB	UMR PIMIT	Dr David A Wilkinson et al	?	?	?
Reunion/PIMIT_26732/2021	EPI_ISL_9370851	2021-12-27	REUNILAB	UMR PIMIT	Dr David A Wilkinson et al	?	?	?
Reunion/PIMIT_27063/2022	EPI_ISL_9372206	2022-01-10	CERBALLIANCE	UMR PIMIT	Dr David A Wilkinson et al	?	?	?
Reunion/PIMIT_27151/2022	EPI_ISL_9373606	2022-01-10	REUNILAB	UMR PIMIT	Dr David A Wilkinson et al	?	?	?
Reunion/PIMIT_27197/2022	EPI_ISL_9373399	2022-01-10	REUNILAB	UMR PIMIT	Dr David A Wilkinson et al	?	?	?
Reunion/PIMIT_27206/2022	EPI_ISL_9373085	2022-01-10	REUNILAB	UMR PIMIT	Dr David A Wilkinson et al	?	?	?
Reunion/PIMIT_27218/2022	EPI_ISL_9372335	2022-01-10	REUNILAB	UMR PIMIT	Dr David A Wilkinson et al	?	?	?
Romania/B-1784/2022	EPI_ISL_9225019	2022-01-12	National Institute of Infectious Diseases-Prof. Dr. Matei Bals Molecular Diagnostics Laboratory	National Institute of Infectious Diseases-Prof. Dr. Matei Bals Molecular Diagnostics Laboratory	Corina Casangiu et al	?	?	?
Romania/B-1932/2022	EPI_ISL_9225021	2022-01-12	National Institute of Infectious Diseases-Prof. Dr. Matei Bals Molecular Diagnostics Laboratory	National Institute of Infectious Diseases-Prof. Dr. Matei Bals Molecular Diagnostics Laboratory	Corina Casangiu et al	?	?	?
Romania/B-1933/2022	EPI_ISL_9225022	2022-01-12	National Institute of Infectious Diseases-Prof. Dr. Matei Bals Molecular Diagnostics Laboratory	National Institute of Infectious Diseases-Prof. Dr. Matei Bals Molecular Diagnostics Laboratory	Corina Casangiu et al	?	?	?
Romania/B-229ATI/2022	EPI_ISL_9967277	2022-02-01	Department of Public Health Bucharest	National Institute of Infectious Diseases-Prof. Dr. Matei Bals Molecular Diagnostics Laboratory	Corina Casangiu et al	?	?	?
Romania/B-2330/2022	EPI_ISL_9225025	2022-01-14	National Institute of Infectious Diseases-Prof. Dr. Matei Bals Molecular Diagnostics Laboratory	National Institute of Infectious Diseases-Prof. Dr. Matei Bals Molecular Diagnostics Laboratory	Corina Casangiu et al	?	?	?
Romania/B-36080/2021	EPI_ISL_9967352	2021-11-02	National Institute of Infectious Diseases-Prof. Dr. Matei Bals Molecular Diagnostics Laboratory	National Institute of Infectious Diseases-Prof. Dr. Matei Bals Molecular Diagnostics Laboratory	Corina Casangiu et al	?	?	?
Romania/B-36565/2021	EPI_ISL_7405431	2021-11-12	Department of Public Health Bucharest	National Institute of Infectious Diseases-Prof. Dr. Matei Bals Molecular Diagnostics Laboratory	Corina Casangiu et al	?	?	?
Romania/B-36567/2021	EPI_ISL_7405432	2021-11-12	Department of Public Health Bucharest	National Institute of Infectious Diseases-Prof. Dr. Matei Bals Molecular Diagnostics Laboratory	Corina Casangiu et al	?	?	?
Romania/B-37070/2021	EPI_ISL_7405526	2021-11-21	National Institute of Infectious Diseases-Prof. Dr. Matei Bals Molecular Diagnostics Laboratory	National Institute of Infectious Diseases-Prof. Dr. Matei Bals Molecular Diagnostics Laboratory	Corina Casangiu et al	?	?	?
Romania/B-3708/2022	EPI_ISL_9224965	2022-01-13	Department of Public Health Bucharest	National Institute of Infectious Diseases-Prof. Dr. Matei Bals Molecular Diagnostics Laboratory	Corina Casangiu et al	?	?	?
Romania/B-37327/2021	EPI_ISL_7405484	2021-11-21	Department of Public Health Bucharest	National Institute of Infectious Diseases-Prof. Dr. Matei Bals Molecular Diagnostics Laboratory	Corina Casangiu et al	?	?	?
Romania/B-37331/2021	EPI_ISL_7405487	2021-11-21	Department of Public Health Bucharest	National Institute of Infectious Diseases-Prof. Dr. Matei Bals Molecular Diagnostics Laboratory	Corina Casangiu et al	?	?	?
Romania/B-37949/2021	EPI_ISL_7890535	2021-12-06	National Institute of Infectious Diseases-Prof. Dr. Matei Bals Molecular Diagnostics Laboratory	National Institute of Infectious Diseases-Prof. Dr. Matei Bals Molecular Diagnostics Laboratory	Corina Casangiu et al	?	?	?
Romania/B-38365/2021	EPI_ISL_7890628	2021-12-13	National Institute of Infectious Diseases-Prof. Dr. Matei Bals Molecular Diagnostics Laboratory	National Institute of Infectious Diseases-Prof. Dr. Matei Bals Molecular Diagnostics Laboratory	Corina Casangiu et al	?	?	?
Romania/B-38457/2021	EPI_ISL_7890622	2021-12-14	National Institute of Infectious Diseases-Prof. Dr. Matei Bals Molecular Diagnostics Laboratory	National Institute of Infectious Diseases-Prof. Dr. Matei Bals Molecular Diagnostics Laboratory	Corina Casangiu et al	?	?	?
Romania/B-38651/2021	EPI_ISL_8298847	2021-12-15	National Institute of Infectious Diseases-Prof. Dr. Matei Bals Molecular Diagnostics Laboratory	National Institute of Infectious Diseases-Prof. Dr. Matei Bals Molecular Diagnostics Laboratory	Corina Casangiu et al	?	?	?
Romania/B-38800/2021	EPI_ISL_8298850	2021-12-16	National Institute of Infectious Diseases-Prof. Dr. Matei Bals Molecular Diagnostics Laboratory	National Institute of Infectious Diseases-Prof. Dr. Matei Bals Molecular Diagnostics Laboratory	Corina Casangiu et al	?	?	?
Romania/B-38989/2021	EPI_ISL_8298926	2021-12-21	National Institute of Infectious Diseases-Prof. Dr. Matei Bals Molecular Diagnostics Laboratory	National Institute of Infectious Diseases-Prof. Dr. Matei Bals Molecular Diagnostics Laboratory	Corina Casangiu et al	?	?	?
Romania/B-39001/2021	EPI_ISL_8298928	2021-12-22	National Institute of Infectious Diseases-Prof. Dr. Matei Bals Molecular Diagnostics Laboratory	National Institute of Infectious Diseases-Prof. Dr. Matei Bals Molecular Diagnostics Laboratory	Corina Casangiu et al	?	?	?
Romania/B-39026/2021	EPI_ISL_8298932	2021-12-22	National Institute of Infectious Diseases-Prof. Dr. Matei Bals Molecular Diagnostics Laboratory	National Institute of Infectious Diseases-Prof. Dr. Matei Bals Molecular Diagnostics Laboratory	Corina Casangiu et al	?	?	?
Romania/B-39152/2021	EPI_ISL_8298940	2021-12-20	Victor Babes Hospital	National Institute of Infectious Diseases-Prof. Dr. Matei Bals Molecular Diagnostics Laboratory	Corina Casangiu et al	?	?	?
Romania/B-39154/2021	EPI_ISL_8298942	2021-12-20	Victor Babes Hospital	National Institute of Infectious Diseases-Prof. Dr. Matei Bals Molecular Diagnostics Laboratory	Corina Casangiu et al	?	?	?
Romania/B-39157/2021	EPI_ISL_8298945	2021-12-20	Victor Babes Hospital	National Institute of Infectious Diseases-Prof. Dr. Matei Bals Molecular Diagnostics Laboratory	Corina Casangiu et al	?	?	?
Romania/B-39217/2021	EPI_ISL_8298999	2021-12-28	National Institute of Infectious Diseases-Prof. Dr. Matei Bals Molecular Diagnostics Laboratory	National Institute of Infectious Diseases-Prof. Dr. Matei Bals Molecular Diagnostics Laboratory	Corina Casangiu et al	?	?	?
Romania/B-39376/2021	EPI_ISL_8299029	2021-12-29	National Institute of Infectious Diseases-Prof. Dr. Matei Bals Molecular Diagnostics Laboratory	National Institute of Infectious Diseases-Prof. Dr. Matei Bals Molecular Diagnostics Laboratory	Corina Casangiu et al	?	?	?
Romania/B-39462/2021	EPI_ISL_8298982	2021-12-27	Victor Babes Hospital	National Institute of Infectious Diseases-Prof. Dr. Matei Bals Molecular Diagnostics Laboratory	Corina Casangiu et al	?	?	?
Romania/B-39759/2021	EPI_ISL_8800162	2021-12-30	National Institute of Infectious Diseases-Prof. Dr. Matei Bals Molecular Diagnostics Laboratory	National Institute of Infectious Diseases-Prof. Dr. Matei Bals Molecular Diagnostics Laboratory	Corina Casangiu et al	?	?	?
Romania/B-4251/2022	EPI_ISL_9967121	2022-01-24	National Institute of Infectious Diseases-Prof. Dr. Matei Bals Molecular Diagnostics Laboratory	National Institute of Infectious Diseases-Prof. Dr. Matei Bals Molecular Diagnostics Laboratory	Corina Casangiu et al	?	?	?
Romania/B-429/2022	EPI_ISL_8800252	2022-01-05	Victor Babes Hospital	National Institute of Infectious Diseases-Prof. Dr. Matei Bals Molecular Diagnostics Laboratory	Corina Casangiu et al	?	?	?
Romania/B-597/2022	EPI_ISL_8800296	2022-01-06	National Institute of Infectious Diseases-Prof. Dr. Matei Bals Molecular Diagnostics Laboratory	National Institute of Infectious Diseases-Prof. Dr. Matei Bals Molecular Diagnostics Laboratory	Corina Casangiu et al	?	?	?
Romania/B-987/2022	EPI_ISL_8800307	2022-01-07	National Institute of Infectious Diseases-Prof. Dr. Matei Bals Molecular Diagnostics Laboratory	National Institute of Infectious Diseases-Prof. Dr. Matei Bals Molecular Diagnostics Laboratory	Corina Casangiu et al	?	?	?
Romania/BZ-2728/2022	EPI_ISL_9224992	2022-01-09	Department of Public Health Buzau	National Institute of Infectious Diseases-Prof. Dr. Matei Bals Molecular Diagnostics Laboratory	Corina Casangiu et al	?	?	?
Romania/BZ-2733/2022	EPI_ISL_9225034	2022-01-09	Department of Public Health Buzau	National Institute of Infectious Diseases-Prof. Dr. Matei Bals Molecular Diagnostics Laboratory	Corina Casangiu et al	?	?	?
Romania/BZ-448/2022	EPI_ISL_8800271	2022-01-05	Department of Public Health Buzau	National Institute of Infectious Diseases-Prof. Dr. Matei Bals Molecular Diagnostics Laboratory	Corina Casangiu et al	?	?	?
Romania/B_500170/2022	EPI_ISL_9973858	2022-01-28	Cantacuzino National Military-Medical Institute	Viral Respiratory Infections Laboratory	Cantacuzino National Military-Medical Institute	Viral Respiratory Infections Laboratory	Luiza Ustea et al	?	?	?
Romania/B_500363/2022	EPI_ISL_9973861	2022-01-29	Cantacuzino National Military-Medical Institute	Viral Respiratory Infections Laboratory	Cantacuzino National Military-Medical Institute	Viral Respiratory Infections Laboratory	Luiza Ustea et al	?	?	?
Romania/CT-3710/2022	EPI_ISL_9224997	2022-01-15	Department of Public Health Constanta	National Institute of Infectious Diseases-Prof. Dr. Matei Bals Molecular Diagnostics Laboratory	Corina Casangiu et al	?	?	?
Romania/CT-3711/2022	EPI_ISL_9224998	2022-01-15	Department of Public Health Constanta	National Institute of Infectious Diseases-Prof. Dr. Matei Bals Molecular Diagnostics Laboratory	Corina Casangiu et al	?	?	?
Romania/CT-3716/2022	EPI_ISL_9225000	2022-01-15	Department of Public Health Constanta	National Institute of Infectious Diseases-Prof. Dr. Matei Bals Molecular Diagnostics Laboratory	Corina Casangiu et al	?	?	?
Romania/CT_500285/2022	EPI_ISL_9973860	2022-01-27	Cantacuzino National Military-Medical Institute	Viral Respiratory Infections Laboratory	Cantacuzino National Military-Medical Institute	Viral Respiratory Infections Laboratory	Luiza Ustea et al	?	?	?
Romania/DJ_499907/2022	EPI_ISL_9973844	2022-01-18	Clinical Emergency County Hospital	Craiova	Cantacuzino National Military-Medical Institute	Viral Respiratory Infections Laboratory	Luiza Ustea et al	?	?	?
Romania/DJ_501288/2022	EPI_ISL_9973868	2022-01-26	Clinical Emergency County Hospital	Craiova	Cantacuzino National Military-Medical Institute	Viral Respiratory Infections Laboratory	Luiza Ustea et al	?	?	?
Romania/DJ_501295/2022	EPI_ISL_9973874	2022-01-24	Clinical Emergency County Hospital	Craiova	Cantacuzino National Military-Medical Institute	Viral Respiratory Infections Laboratory	Luiza Ustea et al	?	?	?
Romania/DJ_501327/2022	EPI_ISL_9973895	2022-01-24	Clinical Emergency County Hospital	Craiova	Cantacuzino National Military-Medical Institute	Viral Respiratory Infections Laboratory	Luiza Ustea et al	?	?	?
Romania/DJ_501335/2022	EPI_ISL_9973897	2022-01-27	Clinical Emergency County Hospital	Craiova	Cantacuzino National Military-Medical Institute	Viral Respiratory Infections Laboratory	Luiza Ustea et al	?	?	?
Romania/DJ_501337/2022	EPI_ISL_9973899	2022-01-27	Clinical Emergency County Hospital	Craiova	Cantacuzino National Military-Medical Institute	Viral Respiratory Infections Laboratory	Luiza Ustea et al	?	?	?
Romania/DJ_501341/2022	EPI_ISL_9973903	2022-01-24	Clinical Emergency County Hospital	Craiova	Cantacuzino National Military-Medical Institute	Viral Respiratory Infections Laboratory	Luiza Ustea et al	?	?	?
Romania/DJ_501344/2022	EPI_ISL_9973905	2022-01-28	Clinical Emergency County Hospital	Craiova	Cantacuzino National Military-Medical Institute	Viral Respiratory Infections Laboratory	Luiza Ustea et al	?	?	?
Romania/DJ_501345/2022	EPI_ISL_9973906	2022-01-29	Clinical Emergency County Hospital	Craiova	Cantacuzino National Military-Medical Institute	Viral Respiratory Infections Laboratory	Luiza Ustea et al	?	?	?
Romania/IF-2909/2022	EPI_ISL_9225014	2022-01-17	Department of Public Health Ilfov	National Institute of Infectious Diseases-Prof. Dr. Matei Bals Molecular Diagnostics Laboratory	Corina Casangiu et al	?	?	?
Romania/IF-38148/2021	EPI_ISL_7890537	2021-12-06	Department of Public Health Ilfov	National Institute of Infectious Diseases-Prof. Dr. Matei Bals Molecular Diagnostics Laboratory	Corina Casangiu et al	?	?	?
Romania/IF-38780/2021	EPI_ISL_8298832	2021-12-13	Department of Public Health Ilfov	National Institute of Infectious Diseases-Prof. Dr. Matei Bals Molecular Diagnostics Laboratory	Corina Casangiu et al	?	?	?
Romania/IF-38782/2021	EPI_ISL_8298831	2021-12-13	Department of Public Health Ilfov	National Institute of Infectious Diseases-Prof. Dr. Matei Bals Molecular Diagnostics Laboratory	Corina Casangiu et al	?	?	?
Romania/IS-1861/2022	EPI_ISL_8800397	2022-01-13	Department of Public Health Iasi	National Institute of Infectious Diseases-Prof. Dr. Matei Bals Molecular Diagnostics Laboratory	Corina Casangiu et al	?	?	?
Romania/IS-1866/2022	EPI_ISL_8800402	2022-01-13	Department of Public Health Iasi	National Institute of Infectious Diseases-Prof. Dr. Matei Bals Molecular Diagnostics Laboratory	Corina Casangiu et al	?	?	?
Romania/IS-1867/2022	EPI_ISL_8800403	2022-01-13	Department of Public Health Iasi	National Institute of Infectious Diseases-Prof. Dr. Matei Bals Molecular Diagnostics Laboratory	Corina Casangiu et al	?	?	?
Romania/IS-1869/2022	EPI_ISL_8800405	2022-01-13	Department of Public Health Iasi	National Institute of Infectious Diseases-Prof. Dr. Matei Bals Molecular Diagnostics Laboratory	Corina Casangiu et al	?	?	?
Romania/IS-1871/2022	EPI_ISL_8800407	2022-01-13	Department of Public Health Iasi	National Institute of Infectious Diseases-Prof. Dr. Matei Bals Molecular Diagnostics Laboratory	Corina Casangiu et al	?	?	?
Romania/IS-1876/2022	EPI_ISL_8800412	2022-01-13	Department of Public Health Iasi	National Institute of Infectious Diseases-Prof. Dr. Matei Bals Molecular Diagnostics Laboratory	Corina Casangiu et al	?	?	?
Romania/IS-1888/2022	EPI_ISL_8800424	2022-01-14	Department of Public Health Iasi	National Institute of Infectious Diseases-Prof. Dr. Matei Bals Molecular Diagnostics Laboratory	Corina Casangiu et al	?	?	?
Romania/IS-1891/2022	EPI_ISL_8800427	2022-01-14	Department of Public Health Iasi	National Institute of Infectious Diseases-Prof. Dr. Matei Bals Molecular Diagnostics Laboratory	Corina Casangiu et al	?	?	?
Romania/IS-3473/2022	EPI_ISL_9225053	2022-01-15	Department of Public Health Iasi	National Institute of Infectious Diseases-Prof. Dr. Matei Bals Molecular Diagnostics Laboratory	Corina Casangiu et al	?	?	?
Romania/IS-3481/2022	EPI_ISL_9225056	2022-01-15	Department of Public Health Iasi	National Institute of Infectious Diseases-Prof. Dr. Matei Bals Molecular Diagnostics Laboratory	Corina Casangiu et al	?	?	?
Romania/IS-3492/2022	EPI_ISL_9225063	2022-01-16	Department of Public Health Iasi	National Institute of Infectious Diseases-Prof. Dr. Matei Bals Molecular Diagnostics Laboratory	Corina Casangiu et al	?	?	?
Romania/IS-3493/2022	EPI_ISL_9225099	2022-01-16	Department of Public Health Iasi	National Institute of Infectious Diseases-Prof. Dr. Matei Bals Molecular Diagnostics Laboratory	Corina Casangiu et al	?	?	?
Romania/IS-3498/2022	EPI_ISL_9224986	2022-01-16	Department of Public Health Iasi	National Institute of Infectious Diseases-Prof. Dr. Matei Bals Molecular Diagnostics Laboratory	Corina Casangiu et al	?	?	?
Romania/IS-3511/2022	EPI_ISL_9225073	2022-01-16	Department of Public Health Iasi	National Institute of Infectious Diseases-Prof. Dr. Matei Bals Molecular Diagnostics Laboratory	Corina Casangiu et al	?	?	?
Romania/IS-3536/2022	EPI_ISL_9225088	2022-01-13	Department of Public Health Iasi	National Institute of Infectious Diseases-Prof. Dr. Matei Bals Molecular Diagnostics Laboratory	Corina Casangiu et al	?	?	?
Romania/IS-36899/2021	EPI_ISL_7405459	2021-11-14	Department of Public Health Iasi	National Institute of Infectious Diseases-Prof. Dr. Matei Bals Molecular Diagnostics Laboratory	Corina Casangiu et al	?	?	?
Romania/IS-37972/2021	EPI_ISL_7890486	2021-12-02	Department of Public Health Iasi	National Institute of Infectious Diseases-Prof. Dr. Matei Bals Molecular Diagnostics Laboratory	Corina Casangiu et al	?	?	?
Romania/IS-37973/2021	EPI_ISL_7890487	2021-12-02	Department of Public Health Iasi	National Institute of Infectious Diseases-Prof. Dr. Matei Bals Molecular Diagnostics Laboratory	Corina Casangiu et al	?	?	?
Romania/IS-37985/2021	EPI_ISL_7890499	2021-12-03	Department of Public Health Iasi	National Institute of Infectious Diseases-Prof. Dr. Matei Bals Molecular Diagnostics Laboratory	Corina Casangiu et al	?	?	?
Romania/IS-37992/2021	EPI_ISL_7890506	2021-12-03	Department of Public Health Iasi	National Institute of Infectious Diseases-Prof. Dr. Matei Bals Molecular Diagnostics Laboratory	Corina Casangiu et al	?	?	?
Romania/IS-38471/2021	EPI_ISL_7890576	2021-12-14	Department of Public Health Iasi	National Institute of Infectious Diseases-Prof. Dr. Matei Bals Molecular Diagnostics Laboratory	Corina Casangiu et al	?	?	?
Romania/IS-38478/2021	EPI_ISL_7890583	2021-12-14	Department of Public Health Iasi	National Institute of Infectious Diseases-Prof. Dr. Matei Bals Molecular Diagnostics Laboratory	Corina Casangiu et al	?	?	?
Romania/IS-38481/2021	EPI_ISL_7890586	2021-12-14	Department of Public Health Iasi	National Institute of Infectious Diseases-Prof. Dr. Matei Bals Molecular Diagnostics Laboratory	Corina Casangiu et al	?	?	?
Romania/IS-38491/2021	EPI_ISL_7890596	2021-12-14	Department of Public Health Iasi	National Institute of Infectious Diseases-Prof. Dr. Matei Bals Molecular Diagnostics Laboratory	Corina Casangiu et al	?	?	?
Romania/IS-38496/2021	EPI_ISL_7890601	2021-12-14	Department of Public Health Iasi	National Institute of Infectious Diseases-Prof. Dr. Matei Bals Molecular Diagnostics Laboratory	Corina Casangiu et al	?	?	?
Romania/IS-38498/2021	EPI_ISL_7890603	2021-12-14	Department of Public Health Iasi	National Institute of Infectious Diseases-Prof. Dr. Matei Bals Molecular Diagnostics Laboratory	Corina Casangiu et al	?	?	?
Romania/IS-38500/2021	EPI_ISL_7890605	2021-12-14	Department of Public Health Iasi	National Institute of Infectious Diseases-Prof. Dr. Matei Bals Molecular Diagnostics Laboratory	Corina Casangiu et al	?	?	?
Romania/IS-38504/2021	EPI_ISL_7890609	2021-12-14	Department of Public Health Iasi	National Institute of Infectious Diseases-Prof. Dr. Matei Bals Molecular Diagnostics Laboratory	Corina Casangiu et al	?	?	?
Romania/IS-38507/2021	EPI_ISL_7890612	2021-12-14	Department of Public Health Iasi	National Institute of Infectious Diseases-Prof. Dr. Matei Bals Molecular Diagnostics Laboratory	Corina Casangiu et al	?	?	?
Romania/IS-38515/2021	EPI_ISL_7890620	2021-12-14	Department of Public Health Iasi	National Institute of Infectious Diseases-Prof. Dr. Matei Bals Molecular Diagnostics Laboratory	Corina Casangiu et al	?	?	?
Romania/IS-386/2022	EPI_ISL_8800228	2022-01-04	Department of Public Health Iasi	National Institute of Infectious Diseases-Prof. Dr. Matei Bals Molecular Diagnostics Laboratory	Corina Casangiu et al	?	?	?
Romania/IS-387/2022	EPI_ISL_8800229	2022-01-04	Department of Public Health Iasi	National Institute of Infectious Diseases-Prof. Dr. Matei Bals Molecular Diagnostics Laboratory	Corina Casangiu et al	?	?	?
Romania/IS-39088/2021	EPI_ISL_8298866	2021-12-19	Department of Public Health Iasi	National Institute of Infectious Diseases-Prof. Dr. Matei Bals Molecular Diagnostics Laboratory	Corina Casangiu et al	?	?	?
Romania/IS-39091/2021	EPI_ISL_8298869	2021-12-19	Department of Public Health Iasi	National Institute of Infectious Diseases-Prof. Dr. Matei Bals Molecular Diagnostics Laboratory	Corina Casangiu et al	?	?	?
Romania/IS-39095/2021	EPI_ISL_8298872	2021-12-19	Department of Public Health Iasi	National Institute of Infectious Diseases-Prof. Dr. Matei Bals Molecular Diagnostics Laboratory	Corina Casangiu et al	?	?	?
Romania/IS-39098/2021	EPI_ISL_8298875	2021-12-19	Department of Public Health Iasi	National Institute of Infectious Diseases-Prof. Dr. Matei Bals Molecular Diagnostics Laboratory	Corina Casangiu et al	?	?	?
Romania/IS-39103/2021	EPI_ISL_8298879	2021-12-19	Department of Public Health Iasi	National Institute of Infectious Diseases-Prof. Dr. Matei Bals Molecular Diagnostics Laboratory	Corina Casangiu et al	?	?	?
Romania/IS-39105/2021	EPI_ISL_8298881	2021-12-19	Department of Public Health Iasi	National Institute of Infectious Diseases-Prof. Dr. Matei Bals Molecular Diagnostics Laboratory	Corina Casangiu et al	?	?	?
Romania/IS-7326/2022	EPI_ISL_9967381	2022-01-27	Department of Public Health Iasi	National Institute of Infectious Diseases-Prof. Dr. Matei Bals Molecular Diagnostics Laboratory	Corina Casangiu et al	?	?	?
Romania/IS-7354/2022	EPI_ISL_9967188	2022-01-29	Department of Public Health Iasi	National Institute of Infectious Diseases-Prof. Dr. Matei Bals Molecular Diagnostics Laboratory	Corina Casangiu et al	?	?	?
Romania/IS-7357/2022	EPI_ISL_9967439	2022-01-29	Department of Public Health Iasi	National Institute of Infectious Diseases-Prof. Dr. Matei Bals Molecular Diagnostics Laboratory	Corina Casangiu et al	?	?	?
Romania/IS-9569/2022	EPI_ISL_9967198	2022-01-30	Department of Public Health Iasi	National Institute of Infectious Diseases-Prof. Dr. Matei Bals Molecular Diagnostics Laboratory	Corina Casangiu et al	?	?	?
Romania/IS-9584/2022	EPI_ISL_9967202	2022-01-30	Department of Public Health Iasi	National Institute of Infectious Diseases-Prof. Dr. Matei Bals Molecular Diagnostics Laboratory	Corina Casangiu et al	?	?	?
Romania/IS-9592/2022	EPI_ISL_9967364	2022-01-31	Department of Public Health Iasi	National Institute of Infectious Diseases-Prof. Dr. Matei Bals Molecular Diagnostics Laboratory	Corina Casangiu et al	?	?	?
Romania/IS-9596/2022	EPI_ISL_9967330	2022-01-31	Department of Public Health Iasi	National Institute of Infectious Diseases-Prof. Dr. Matei Bals Molecular Diagnostics Laboratory	Corina Casangiu et al	?	?	?
Romania/IS-9605/2022	EPI_ISL_9967211	2022-01-31	Department of Public Health Iasi	National Institute of Infectious Diseases-Prof. Dr. Matei Bals Molecular Diagnostics Laboratory	Corina Casangiu et al	?	?	?
Romania/MH010299/2022	EPI_ISL_10462467	2022-01-31	Medical Genetics Laboratory	Regional Centre of Medical Genetics	Emergency County Hospital Craiova	Medical Genetics Laboratory	Regional Centre of Medical Genetics	Emergency County Hospital Craiova	Anca-Lelia (Riza) Costache et al	?	?	?
Romania/MH_500081/2022	EPI_ISL_9973879	2022-01-24	Clinical Emergency County Hospital	Craiova	Cantacuzino National Military-Medical Institute	Viral Respiratory Infections Laboratory	Luiza Ustea et al	?	?	?
Romania/MH_501292/2022	EPI_ISL_9973871	2022-01-24	Clinical Emergency County Hospital	Craiova	Cantacuzino National Military-Medical Institute	Viral Respiratory Infections Laboratory	Luiza Ustea et al	?	?	?
Romania/MH_501325/2022	EPI_ISL_9973893	2022-01-24	Clinical Emergency County Hospital	Craiova	Cantacuzino National Military-Medical Institute	Viral Respiratory Infections Laboratory	Luiza Ustea et al	?	?	?
Romania/MH_501333/2022	EPI_ISL_9973896	2022-01-24	Clinical Emergency County Hospital	Craiova	Cantacuzino National Military-Medical Institute	Viral Respiratory Infections Laboratory	Luiza Ustea et al	?	?	?
Romania/MS-1118/2022	EPI_ISL_8800325	2022-01-05	Department of Public Health Mures	National Institute of Infectious Diseases-Prof. Dr. Matei Bals Molecular Diagnostics Laboratory	Corina Casangiu et al	?	?	?
Romania/MS-2815/2022	EPI_ISL_9225114	2022-01-10	Department of Public Health Mures	National Institute of Infectious Diseases-Prof. Dr. Matei Bals Molecular Diagnostics Laboratory	Corina Casangiu et al	?	?	?
Romania/MS-2816/2022	EPI_ISL_9225039	2022-01-10	Department of Public Health Mures	National Institute of Infectious Diseases-Prof. Dr. Matei Bals Molecular Diagnostics Laboratory	Corina Casangiu et al	?	?	?
Romania/MS-2830/2022	EPI_ISL_9224976	2022-01-11	Department of Public Health Mures	National Institute of Infectious Diseases-Prof. Dr. Matei Bals Molecular Diagnostics Laboratory	Corina Casangiu et al	?	?	?
Romania/MS-2834/2022	EPI_ISL_9225048	2022-01-11	Department of Public Health Mures	National Institute of Infectious Diseases-Prof. Dr. Matei Bals Molecular Diagnostics Laboratory	Corina Casangiu et al	?	?	?
Romania/MS-2836/2022	EPI_ISL_9225103	2022-01-11	Department of Public Health Mures	National Institute of Infectious Diseases-Prof. Dr. Matei Bals Molecular Diagnostics Laboratory	Corina Casangiu et al	?	?	?
Romania/MS-37349/2021	EPI_ISL_7405502	2021-11-22	Department of Public Health Mures	National Institute of Infectious Diseases-Prof. Dr. Matei Bals Molecular Diagnostics Laboratory	Corina Casangiu et al	?	?	?
Romania/MS-6467/2022	EPI_ISL_9967160	2022-01-26	Department of Public Health Mures	National Institute of Infectious Diseases-Prof. Dr. Matei Bals Molecular Diagnostics Laboratory	Corina Casangiu et al	?	?	?
Romania/MS-9675/2022	EPI_ISL_9967395	2022-01-28	Department of Public Health Mures	National Institute of Infectious Diseases-Prof. Dr. Matei Bals Molecular Diagnostics Laboratory	Corina Casangiu et al	?	?	?
Romania/MS-9677/2022	EPI_ISL_9967549	2022-01-28	Department of Public Health Mures	National Institute of Infectious Diseases-Prof. Dr. Matei Bals Molecular Diagnostics Laboratory	Corina Casangiu et al	?	?	?
Romania/MS-9688/2022	EPI_ISL_9967552	2022-01-29	Department of Public Health Mures	National Institute of Infectious Diseases-Prof. Dr. Matei Bals Molecular Diagnostics Laboratory	Corina Casangiu et al	?	?	?
Romania/MS-9694/2022	EPI_ISL_9967233	2022-01-29	Department of Public Health Mures	National Institute of Infectious Diseases-Prof. Dr. Matei Bals Molecular Diagnostics Laboratory	Corina Casangiu et al	?	?	?
Romania/MS-9701/2022	EPI_ISL_9967238	2022-01-30	Department of Public Health Mures	National Institute of Infectious Diseases-Prof. Dr. Matei Bals Molecular Diagnostics Laboratory	Corina Casangiu et al	?	?	?
Romania/MS-9706/2022	EPI_ISL_9967240	2022-01-30	Department of Public Health Mures	National Institute of Infectious Diseases-Prof. Dr. Matei Bals Molecular Diagnostics Laboratory	Corina Casangiu et al	?	?	?
Romania/MS-9707/2022	EPI_ISL_9967241	2022-01-30	Department of Public Health Mures	National Institute of Infectious Diseases-Prof. Dr. Matei Bals Molecular Diagnostics Laboratory	Corina Casangiu et al	?	?	?
Romania/MS-9709/2022	EPI_ISL_9967370	2022-01-30	Department of Public Health Mures	National Institute of Infectious Diseases-Prof. Dr. Matei Bals Molecular Diagnostics Laboratory	Corina Casangiu et al	?	?	?
Romania/MS-9712/2022	EPI_ISL_9967371	2022-01-30	Department of Public Health Ilfov	National Institute of Infectious Diseases-Prof. Dr. Matei Bals Molecular Diagnostics Laboratory	Corina Casangiu et al	?	?	?
Romania/MS-9713/2022	EPI_ISL_9967365	2022-01-30	Department of Public Health Ilfov	National Institute of Infectious Diseases-Prof. Dr. Matei Bals Molecular Diagnostics Laboratory	Corina Casangiu et al	?	?	?
Romania/NT-2843/2022	EPI_ISL_9225101	2022-01-12	Department of Public Health Neamt	National Institute of Infectious Diseases-Prof. Dr. Matei Bals Molecular Diagnostics Laboratory	Corina Casangiu et al	?	?	?
Romania/NT-2849/2022	EPI_ISL_9225006	2022-01-13	Department of Public Health Neamt	National Institute of Infectious Diseases-Prof. Dr. Matei Bals Molecular Diagnostics Laboratory	Corina Casangiu et al	?	?	?
Romania/NT-2852/2022	EPI_ISL_9225096	2022-01-13	Department of Public Health Neamt	National Institute of Infectious Diseases-Prof. Dr. Matei Bals Molecular Diagnostics Laboratory	Corina Casangiu et al	?	?	?
Romania/TL-2002/2022	EPI_ISL_8800454	2022-01-06	Department of Public Health Tulcea	National Institute of Infectious Diseases-Prof. Dr. Matei Bals Molecular Diagnostics Laboratory	Corina Casangiu et al	?	?	?
Romania/TL-2003/2022	EPI_ISL_8800455	2022-01-06	Department of Public Health Tulcea	National Institute of Infectious Diseases-Prof. Dr. Matei Bals Molecular Diagnostics Laboratory	Corina Casangiu et al	?	?	?
Romania/TL-2005/2022	EPI_ISL_8800457	2022-01-06	Department of Public Health Tulcea	National Institute of Infectious Diseases-Prof. Dr. Matei Bals Molecular Diagnostics Laboratory	Corina Casangiu et al	?	?	?
Romania/TM-38343/2021	EPI_ISL_7890547	2021-12-10	Department of Public Health Timisoara	National Institute of Infectious Diseases-Prof. Dr. Matei Bals Molecular Diagnostics Laboratory	Corina Casangiu et al	?	?	?
Romania/VN-2976/2022	EPI_ISL_9225010	2022-01-15	Department of Public Health Vrancea	National Institute of Infectious Diseases-Prof. Dr. Matei Bals Molecular Diagnostics Laboratory	Corina Casangiu et al	?	?	?
Romania/VN-5613/2022	EPI_ISL_9967144	2022-01-23	Department of Public Health Vrancea	National Institute of Infectious Diseases-Prof. Dr. Matei Bals Molecular Diagnostics Laboratory	Corina Casangiu et al	?	?	?
Romania/VN-7290/2022	EPI_ISL_9967191	2022-01-23	Department of Public Health Vrancea	National Institute of Infectious Diseases-Prof. Dr. Matei Bals Molecular Diagnostics Laboratory	Corina Casangiu et al	?	?	?
Romania/VS-2839/2022	EPI_ISL_9224978	2022-01-11	Department of Public Health Vaslui	National Institute of Infectious Diseases-Prof. Dr. Matei Bals Molecular Diagnostics Laboratory	Corina Casangiu et al	?	?	?
Russia/IVA-RII-MH57820S/2022	EPI_ISL_9862172	2022-01-17	Ivanovo Municipal Clinical Hospital No 1	WHO National Influenza Centre Russian Federation	Andrey Komissarov et al	?	?	?
Russia/IVA-RII-MH57856S/2022	EPI_ISL_9862187	2022-01-21	Ivanovo Municipal Clinical Hospital No 1	WHO National Influenza Centre Russian Federation	Andrey Komissarov et al	?	?	?
Russia/KLU-RII-MH57511S/2022	EPI_ISL_9861967	2022-01-20	Kaluga Regional Infectious Diseases and AIDS Center	WHO National Influenza Centre Russian Federation	Andrey Komissarov et al	?	?	?
Russia/MOW-Moscow_PMVL-OA118/2021	EPI_ISL_9230062	2021-12-03	Pathogenic Microorganisms Variability Laboratory	Pathogenic Microorganisms Variability Laboratory	Andrey Pochtovyy et al	?	?	?
Russia/MOW-Moscow_PMVL-OA48/2021	EPI_ISL_9230061	2021-12-03	Pathogenic Microorganisms Variability Laboratory	Pathogenic Microorganisms Variability Laboratory	Andrey Pochtovyy et al	?	?	?
Russia/MOW-RSMU_CTE429/2021	EPI_ISL_7952141	2021-10-28	Laboratory of clinical bacteriology	Russian Children Clinical Hospital	Pirogov Medical University	Moscow	Russian Federation	Center for Precision Genome Editing and Genetic Technologies for Biomedicine	Pirogov Medical University	Moscow	Russian Federation	Yegor Botsmanov et al	?	?	?
Russia/MOW-RSMU_ZHO315/2021	EPI_ISL_7952217	2021-10-31	Laboratory of clinical bacteriology	Russian Children Clinical Hospital	Pirogov Medical University	Moscow	Russian Federation	Center for Precision Genome Editing and Genetic Technologies for Biomedicine	Pirogov Medical University	Moscow	Russian Federation	Yegor Botsmanov et al	?	?	?
Russia/MOW_4200/2021	EPI_ISL_9058990	2021-07-12	Collection of WHO National Influenza Center	N.F. Gamaleya National Research Center for Epidemiology and Microbiology of the Ministry of Health of the Russian Federation	N.F. Gamaleya Research Center for Epidemiology and Microbiology	Olga Voronina et al	?	?	?
Russia/Moscow171619-031221/2021	EPI_ISL_8920444	2021-12-03	SRC VB "Vector"	"Collection of microorganisms" Department.	SRC VB "Vector"	"Collection of microorganisms" Department.	Oleg V. Pyankov et al	?	?	?
Russia/RYA-RII-MH57767S/2022	EPI_ISL_9862153	2022-01-12	Ryazan Regional Clinical Consultative and Diagnostic Center	WHO National Influenza Centre Russian Federation	Andrey Komissarov et al	?	?	?
Russia/SAR-RII-MH62320S/2022	EPI_ISL_10579499	2022-01-29	Saratov Regional Clinical Hospital	WHO National Influenza Centre Russian Federation	Andrey Komissarov et al	?	?	?
Russia/TUL-RII-MH62580S/2022	EPI_ISL_10579560	2022-01-26	Tula Center on Prevention and Control of AIDS and Infectious Diseases	WHO National Influenza Centre Russian Federation	Andrey Komissarov et al	?	?	?
Russia/TUL-RII-MH62606S/2022	EPI_ISL_10579587	2022-01-26	Tula Center on Prevention and Control of AIDS and Infectious Diseases	WHO National Influenza Centre Russian Federation	Andrey Komissarov et al	?	?	?
Russia/TUL-RII-MH62666S/2022	EPI_ISL_10579646	2022-01-26	Tula Center on Prevention and Control of AIDS and Infectious Diseases	WHO National Influenza Centre Russian Federation	Andrey Komissarov et al	?	?	?
Saint-Martin/IPP01586/2021	EPI_ISL_10187345	2021-12-27	Labo Analyses Med	National Reference Center for Viruses of Respiratory Infections	Institut Pasteur	Paris	Marion Barbet et al	?	?	?
Saint-Martin/IPP01609/2021	EPI_ISL_10187362	2021-12-27	Labo Analyses Med	National Reference Center for Viruses of Respiratory Infections	Institut Pasteur	Paris	Marion Barbet et al	?	?	?
Saint-Martin/IPP01637/2021	EPI_ISL_10187386	2021-12-28	Labo Analyses Med	National Reference Center for Viruses of Respiratory Infections	Institut Pasteur	Paris	Marion Barbet et al	?	?	?
Saint-Martin/IPP01638/2021	EPI_ISL_10187387	2021-12-28	Labo Analyses Med	National Reference Center for Viruses of Respiratory Infections	Institut Pasteur	Paris	Marion Barbet et al	?	?	?
Saint-Martin/IPP01640/2021	EPI_ISL_10187389	2021-12-28	Labo Analyses Med	National Reference Center for Viruses of Respiratory Infections	Institut Pasteur	Paris	Marion Barbet et al	?	?	?
Saint-Martin/IPP01645/2021	EPI_ISL_10187390	2021-12-28	Labo Analyses Med	National Reference Center for Viruses of Respiratory Infections	Institut Pasteur	Paris	Marion Barbet et al	?	?	?
Saint-Martin/IPP01646/2021	EPI_ISL_10187391	2021-12-28	Labo Analyses Med	National Reference Center for Viruses of Respiratory Infections	Institut Pasteur	Paris	Marion Barbet et al	?	?	?
Saint-Martin/IPP01661/2021	EPI_ISL_10187397	2021-12-28	Labo Analyses Med	National Reference Center for Viruses of Respiratory Infections	Institut Pasteur	Paris	Marion Barbet et al	?	?	?
Saint-Martin/IPP01676/2021	EPI_ISL_10187406	2021-12-29	Labo Analyses Med	National Reference Center for Viruses of Respiratory Infections	Institut Pasteur	Paris	Marion Barbet et al	?	?	?
Saint-Martin/IPP01679/2021	EPI_ISL_10187409	2021-12-29	Labo Analyses Med	National Reference Center for Viruses of Respiratory Infections	Institut Pasteur	Paris	Marion Barbet et al	?	?	?
Saint-Martin/IPP01691/2021	EPI_ISL_10187416	2021-12-29	Labo Analyses Med	National Reference Center for Viruses of Respiratory Infections	Institut Pasteur	Paris	Marion Barbet et al	?	?	?
Saint-Martin/IPP01697/2021	EPI_ISL_10187421	2021-12-29	Labo Analyses Med	National Reference Center for Viruses of Respiratory Infections	Institut Pasteur	Paris	Marion Barbet et al	?	?	?
Saint-Martin/IPP01718/2021	EPI_ISL_10187432	2021-12-29	Labo Analyses Med	National Reference Center for Viruses of Respiratory Infections	Institut Pasteur	Paris	Marion Barbet et al	?	?	?
Saint-Martin/IPP01719/2021	EPI_ISL_10187433	2021-12-29	Labo Analyses Med	National Reference Center for Viruses of Respiratory Infections	Institut Pasteur	Paris	Marion Barbet et al	?	?	?
Saint-Martin/IPP01726/2021	EPI_ISL_10187437	2021-12-29	Labo Analyses Med	National Reference Center for Viruses of Respiratory Infections	Institut Pasteur	Paris	Marion Barbet et al	?	?	?
Saint-Martin/IPP01729/2021	EPI_ISL_10187439	2021-12-29	Labo Analyses Med	National Reference Center for Viruses of Respiratory Infections	Institut Pasteur	Paris	Marion Barbet et al	?	?	?
Saint-Martin/IPP01732/2021	EPI_ISL_10187442	2021-12-29	Labo Analyses Med	National Reference Center for Viruses of Respiratory Infections	Institut Pasteur	Paris	Marion Barbet et al	?	?	?
Saint-Martin/IPP01733/2021	EPI_ISL_10187443	2021-12-29	Labo Analyses Med	National Reference Center for Viruses of Respiratory Infections	Institut Pasteur	Paris	Marion Barbet et al	?	?	?
Saint-Martin/IPP01738/2021	EPI_ISL_10187446	2021-12-29	Labo Analyses Med	National Reference Center for Viruses of Respiratory Infections	Institut Pasteur	Paris	Marion Barbet et al	?	?	?
Saint-Martin/IPP01745/2021	EPI_ISL_10187450	2021-12-29	Labo Analyses Med	National Reference Center for Viruses of Respiratory Infections	Institut Pasteur	Paris	Marion Barbet et al	?	?	?
Saint-Martin/IPP01750/2022	EPI_ISL_10187454	2022	Labo Analyses Med	National Reference Center for Viruses of Respiratory Infections	Institut Pasteur	Paris	Marion Barbet et al	?	?	?
Saint-Martin/IPP49932/2021	EPI_ISL_8417002	2021-12-13	Labo Analyses Med	National Reference Center for Viruses of Respiratory Infections	Institut Pasteur	Paris	Marion Barbet et al	?	?	?
Saint-Martin/IPP51278/2021	EPI_ISL_8542279	2021-12-16	Labo Analyses Med	National Reference Center for Viruses of Respiratory Infections	Institut Pasteur	Paris	Marion Barbet et al	?	?	?
Saint-Martin/IPP51282/2021	EPI_ISL_8542280	2021-12-17	Labo Analyses Med	National Reference Center for Viruses of Respiratory Infections	Institut Pasteur	Paris	Marion Barbet et al	?	?	?
Saint-Martin/IPP51582/2021	EPI_ISL_8542282	2021-12-21	Labo Analyses Med	National Reference Center for Viruses of Respiratory Infections	Institut Pasteur	Paris	Marion Barbet et al	?	?	?
Saint-Martin/IPP51586/2021	EPI_ISL_8542284	2021-12-21	Labo Analyses Med	National Reference Center for Viruses of Respiratory Infections	Institut Pasteur	Paris	Marion Barbet et al	?	?	?
Saint-Martin/IPP51587/2021	EPI_ISL_8542285	2021-12-22	Labo Analyses Med	National Reference Center for Viruses of Respiratory Infections	Institut Pasteur	Paris	Marion Barbet et al	?	?	?
Saint-Martin/IPP51592/2021	EPI_ISL_8542286	2021-12-21	Labo Analyses Med	National Reference Center for Viruses of Respiratory Infections	Institut Pasteur	Paris	Marion Barbet et al	?	?	?
Saint-Martin/IPP51598/2021	EPI_ISL_8542290	2021-12-21	Labo Analyses Med	National Reference Center for Viruses of Respiratory Infections	Institut Pasteur	Paris	Marion Barbet et al	?	?	?
Saint-Martin/IPP51604/2021	EPI_ISL_8542294	2021	Labo Analyses Med	National Reference Center for Viruses of Respiratory Infections	Institut Pasteur	Paris	Marion Barbet et al	?	?	?
Saint-Martin/IPP54126/2021	EPI_ISL_10647168	2021-12-22	Labo Analyses Med	National Reference Center for Viruses of Respiratory Infections	Institut Pasteur	Paris	Marion Barbet et al	?	?	?
Saint-Martin/IPP54135/2021	EPI_ISL_10647176	2021-12-22	Labo Analyses Med	National Reference Center for Viruses of Respiratory Infections	Institut Pasteur	Paris	Marion Barbet et al	?	?	?
Saint-Martin/IPP54140/2021	EPI_ISL_10647181	2021-12-22	Labo Analyses Med	National Reference Center for Viruses of Respiratory Infections	Institut Pasteur	Paris	Marion Barbet et al	?	?	?
Saint-Martin/IPP54141/2021	EPI_ISL_10647182	2021-12-22	Labo Analyses Med	National Reference Center for Viruses of Respiratory Infections	Institut Pasteur	Paris	Marion Barbet et al	?	?	?
Saint-Martin/IPP54146/2021	EPI_ISL_10647185	2021-12-22	Labo Analyses Med	National Reference Center for Viruses of Respiratory Infections	Institut Pasteur	Paris	Marion Barbet et al	?	?	?
Saint-Martin/IPP54791/2021	EPI_ISL_10352635	2021-12-29	Labo Analyses Med	National Reference Center for Viruses of Respiratory Infections	Institut Pasteur	Paris	Marion Barbet et al	?	?	?
SaintMartin/IDF-IPP48414/2021	EPI_ISL_8143310	2021-12-02	Labo Analyses Med	National Reference Center for Viruses of Respiratory Infections	Institut Pasteur	Paris	Marion Barbet et al	?	?	?
SaintMartin/IDF-IPP48417/2021	EPI_ISL_8143278	2021-12-02	Labo Analyses Med	National Reference Center for Viruses of Respiratory Infections	Institut Pasteur	Paris	Marion Barbet et al	?	?	?
SaudiArabia/KFSHRC_0109Y/2021	EPI_ISL_8982502	2021-12-17	Molecular Virology section	department of infection & immunity	KFSHRC	Molecular Virology section	department of infection & immunity	KFSHRC	Fatimah S. Alhamlan et al	?	?	?
SaudiArabia/KFSHRC_0124Y/2021	EPI_ISL_9054205	2021-12-20	Molecular Virology section	department of infection & immunity	KFSHRC	Molecular Virology section	department of infection & immunity	KFSHRC	Fatimah S. Alhamlan et al	?	?	?
SaudiArabia/KFSHRC_0125Y/2021	EPI_ISL_9053812	2021-12-20	Molecular Virology section	department of infection & immunity	KFSHRC	Molecular Virology section	department of infection & immunity	KFSHRC	Fatimah S. Alhamlan et al	?	?	?
SaudiArabia/KFSHRC_0126Y/2021	EPI_ISL_9035095	2021-12-20	Molecular Virology section	department of infection & immunity	KFSHRC	Molecular Virology section	department of infection & immunity	KFSHRC	Fatimah S. Alhamlan et al	?	?	?
SaudiArabia/KFSHRC_0127Y/2021	EPI_ISL_9053946	2021-12	Molecular Virology section	department of infection & immunity	KFSHRC	Molecular Virology section	department of infection & immunity	KFSHRC	Fatimah S. Alhamlan et al	?	?	?
Scotland/ALDP-2FC1A53/2021	EPI_ISL_8233389	2021-12-18	Lighthouse Lab in Alderley Park	Wellcome Sanger Institute for the COVID-19 Genomics UK (COG-UK) Consortium	Jacquelyn Wynn et al	?	?	?
Scotland/ALDP-308FE33/2021	EPI_ISL_8441582	2021-12-30	Lighthouse Lab in Alderley Park	Wellcome Sanger Institute for the COVID-19 Genomics UK (COG-UK) Consortium	Jacquelyn Wynn et al	?	?	?
Scotland/ALDP-3090048/2021	EPI_ISL_8441612	2021-12-30	Lighthouse Lab in Alderley Park	Wellcome Sanger Institute for the COVID-19 Genomics UK (COG-UK) Consortium	Jacquelyn Wynn et al	?	?	?
Scotland/ALDP-3090066/2021	EPI_ISL_8441663	2021-12-30	Lighthouse Lab in Alderley Park	Wellcome Sanger Institute for the COVID-19 Genomics UK (COG-UK) Consortium	Jacquelyn Wynn et al	?	?	?
Scotland/ALDP-3090127/2021	EPI_ISL_8441535	2021-12-31	Lighthouse Lab in Alderley Park	Wellcome Sanger Institute for the COVID-19 Genomics UK (COG-UK) Consortium	Jacquelyn Wynn et al	?	?	?
Scotland/ALDP-3090172/2021	EPI_ISL_8441423	2021-12-30	Lighthouse Lab in Alderley Park	Wellcome Sanger Institute for the COVID-19 Genomics UK (COG-UK) Consortium	Jacquelyn Wynn et al	?	?	?
Scotland/ALDP-3090190/2021	EPI_ISL_8441654	2021-12-30	Lighthouse Lab in Alderley Park	Wellcome Sanger Institute for the COVID-19 Genomics UK (COG-UK) Consortium	Jacquelyn Wynn et al	?	?	?
Scotland/ALDP-3090321/2021	EPI_ISL_8500737	2021-12-30	Lighthouse Lab in Alderley Park	Wellcome Sanger Institute for the COVID-19 Genomics UK (COG-UK) Consortium	Jacquelyn Wynn et al	?	?	?
Scotland/ALDP-309038B/2021	EPI_ISL_8500730	2021-12-31	Lighthouse Lab in Alderley Park	Wellcome Sanger Institute for the COVID-19 Genomics UK (COG-UK) Consortium	Jacquelyn Wynn et al	?	?	?
Scotland/ALDP-309046A/2021	EPI_ISL_8500573	2021-12-30	Lighthouse Lab in Alderley Park	Wellcome Sanger Institute for the COVID-19 Genomics UK (COG-UK) Consortium	Jacquelyn Wynn et al	?	?	?
Scotland/ALDP-30904E2/2021	EPI_ISL_8500748	2021-12-30	Lighthouse Lab in Alderley Park	Wellcome Sanger Institute for the COVID-19 Genomics UK (COG-UK) Consortium	Jacquelyn Wynn et al	?	?	?
Scotland/ALDP-3090558/2021	EPI_ISL_8500605	2021-12-30	Lighthouse Lab in Alderley Park	Wellcome Sanger Institute for the COVID-19 Genomics UK (COG-UK) Consortium	Jacquelyn Wynn et al	?	?	?
Scotland/ALDP-3090567/2021	EPI_ISL_8500612	2021-12-30	Lighthouse Lab in Alderley Park	Wellcome Sanger Institute for the COVID-19 Genomics UK (COG-UK) Consortium	Jacquelyn Wynn et al	?	?	?
Scotland/ALDP-30905A3/2021	EPI_ISL_8500542	2021-12-30	Lighthouse Lab in Alderley Park	Wellcome Sanger Institute for the COVID-19 Genomics UK (COG-UK) Consortium	Jacquelyn Wynn et al	?	?	?
Scotland/ALDP-3090673/2021	EPI_ISL_8500631	2021-12-30	Lighthouse Lab in Alderley Park	Wellcome Sanger Institute for the COVID-19 Genomics UK (COG-UK) Consortium	Jacquelyn Wynn et al	?	?	?
Scotland/ALDP-3090691/2021	EPI_ISL_8500633	2021-12-30	Lighthouse Lab in Alderley Park	Wellcome Sanger Institute for the COVID-19 Genomics UK (COG-UK) Consortium	Jacquelyn Wynn et al	?	?	?
Scotland/ALDP-3090804/2021	EPI_ISL_8500761	2021-12-30	Lighthouse Lab in Alderley Park	Wellcome Sanger Institute for the COVID-19 Genomics UK (COG-UK) Consortium	Jacquelyn Wynn et al	?	?	?
Scotland/ALDP-3090813/2021	EPI_ISL_8500793	2021-12-31	Lighthouse Lab in Alderley Park	Wellcome Sanger Institute for the COVID-19 Genomics UK (COG-UK) Consortium	Jacquelyn Wynn et al	?	?	?
Scotland/ALDP-309087D/2021	EPI_ISL_8500781	2021-12-31	Lighthouse Lab in Alderley Park	Wellcome Sanger Institute for the COVID-19 Genomics UK (COG-UK) Consortium	Jacquelyn Wynn et al	?	?	?
Scotland/ALDP-3090F69/2021	EPI_ISL_8441627	2021-12-31	Lighthouse Lab in Alderley Park	Wellcome Sanger Institute for the COVID-19 Genomics UK (COG-UK) Consortium	Jacquelyn Wynn et al	?	?	?
Scotland/ALDP-3091223/2021	EPI_ISL_8441361	2021-12-30	Lighthouse Lab in Alderley Park	Wellcome Sanger Institute for the COVID-19 Genomics UK (COG-UK) Consortium	Jacquelyn Wynn et al	?	?	?
Scotland/ALDP-30912E7/2021	EPI_ISL_8441581	2021-12-30	Lighthouse Lab in Alderley Park	Wellcome Sanger Institute for the COVID-19 Genomics UK (COG-UK) Consortium	Jacquelyn Wynn et al	?	?	?
Scotland/ALDP-309141E/2021	EPI_ISL_8441566	2021-12-31	Lighthouse Lab in Alderley Park	Wellcome Sanger Institute for the COVID-19 Genomics UK (COG-UK) Consortium	Jacquelyn Wynn et al	?	?	?
Scotland/ALDP-3091478/2021	EPI_ISL_8441610	2021-12-31	Lighthouse Lab in Alderley Park	Wellcome Sanger Institute for the COVID-19 Genomics UK (COG-UK) Consortium	Jacquelyn Wynn et al	?	?	?
Scotland/ALDP-3091627/2021	EPI_ISL_8441503	2021-12-30	Lighthouse Lab in Alderley Park	Wellcome Sanger Institute for the COVID-19 Genomics UK (COG-UK) Consortium	Jacquelyn Wynn et al	?	?	?
Scotland/ALDP-3091706/2021	EPI_ISL_8441445	2021-12-30	Lighthouse Lab in Alderley Park	Wellcome Sanger Institute for the COVID-19 Genomics UK (COG-UK) Consortium	Jacquelyn Wynn et al	?	?	?
Scotland/ALDP-3091715/2021	EPI_ISL_8441436	2021-12-30	Lighthouse Lab in Alderley Park	Wellcome Sanger Institute for the COVID-19 Genomics UK (COG-UK) Consortium	Jacquelyn Wynn et al	?	?	?
Scotland/ALDP-3091733/2021	EPI_ISL_8441501	2021-12-31	Lighthouse Lab in Alderley Park	Wellcome Sanger Institute for the COVID-19 Genomics UK (COG-UK) Consortium	Jacquelyn Wynn et al	?	?	?
Scotland/ALDP-3092019/2021	EPI_ISL_8441390	2021-12-30	Lighthouse Lab in Alderley Park	Wellcome Sanger Institute for the COVID-19 Genomics UK (COG-UK) Consortium	Jacquelyn Wynn et al	?	?	?
Scotland/ALDP-3092046/2021	EPI_ISL_8441383	2021-12-31	Lighthouse Lab in Alderley Park	Wellcome Sanger Institute for the COVID-19 Genomics UK (COG-UK) Consortium	Jacquelyn Wynn et al	?	?	?
Scotland/ALDP-3092116/2021	EPI_ISL_8441442	2021-12-30	Lighthouse Lab in Alderley Park	Wellcome Sanger Institute for the COVID-19 Genomics UK (COG-UK) Consortium	Jacquelyn Wynn et al	?	?	?
Scotland/ALDP-30921CB/2021	EPI_ISL_8441407	2021-12-30	Lighthouse Lab in Alderley Park	Wellcome Sanger Institute for the COVID-19 Genomics UK (COG-UK) Consortium	Jacquelyn Wynn et al	?	?	?
Scotland/ALDP-309237A/2021	EPI_ISL_8441526	2021-12-30	Lighthouse Lab in Alderley Park	Wellcome Sanger Institute for the COVID-19 Genomics UK (COG-UK) Consortium	Jacquelyn Wynn et al	?	?	?
Scotland/ALDP-30923A7/2021	EPI_ISL_8441539	2021-12-30	Lighthouse Lab in Alderley Park	Wellcome Sanger Institute for the COVID-19 Genomics UK (COG-UK) Consortium	Jacquelyn Wynn et al	?	?	?
Scotland/ALDP-30923B6/2021	EPI_ISL_8441557	2021-12-31	Lighthouse Lab in Alderley Park	Wellcome Sanger Institute for the COVID-19 Genomics UK (COG-UK) Consortium	Jacquelyn Wynn et al	?	?	?
Scotland/ALDP-309241D/2021	EPI_ISL_8441490	2021-12-30	Lighthouse Lab in Alderley Park	Wellcome Sanger Institute for the COVID-19 Genomics UK (COG-UK) Consortium	Jacquelyn Wynn et al	?	?	?
Scotland/ALDP-3092547/2021	EPI_ISL_8441444	2021-12-31	Lighthouse Lab in Alderley Park	Wellcome Sanger Institute for the COVID-19 Genomics UK (COG-UK) Consortium	Jacquelyn Wynn et al	?	?	?
Scotland/ALDP-3092C42/2021	EPI_ISL_8498356	2021-12-31	Lighthouse Lab in Alderley Park	Wellcome Sanger Institute for the COVID-19 Genomics UK (COG-UK) Consortium	Jacquelyn Wynn et al	?	?	?
Scotland/ALDP-3092C9D/2021	EPI_ISL_8498466	2021-12-31	Lighthouse Lab in Alderley Park	Wellcome Sanger Institute for the COVID-19 Genomics UK (COG-UK) Consortium	Jacquelyn Wynn et al	?	?	?
Scotland/ALDP-3092D6D/2021	EPI_ISL_8497990	2021-12-31	Lighthouse Lab in Alderley Park	Wellcome Sanger Institute for the COVID-19 Genomics UK (COG-UK) Consortium	Jacquelyn Wynn et al	?	?	?
Scotland/ALDP-3092E1F/2021	EPI_ISL_8498369	2021-12-31	Lighthouse Lab in Alderley Park	Wellcome Sanger Institute for the COVID-19 Genomics UK (COG-UK) Consortium	Jacquelyn Wynn et al	?	?	?
Scotland/ALDP-3094994/2021	EPI_ISL_8493380	2021-12-31	Lighthouse Lab in Alderley Park	Wellcome Sanger Institute for the COVID-19 Genomics UK (COG-UK) Consortium	Jacquelyn Wynn et al	?	?	?
Scotland/ALDP-3094A19/2021	EPI_ISL_8493341	2021-12-31	Lighthouse Lab in Alderley Park	Wellcome Sanger Institute for the COVID-19 Genomics UK (COG-UK) Consortium	Jacquelyn Wynn et al	?	?	?
Scotland/ALDP-3094B34/2021	EPI_ISL_8493418	2021-12-31	Lighthouse Lab in Alderley Park	Wellcome Sanger Institute for the COVID-19 Genomics UK (COG-UK) Consortium	Jacquelyn Wynn et al	?	?	?
Scotland/ALDP-3094B8F/2021	EPI_ISL_8493308	2021-12-30	Lighthouse Lab in Alderley Park	Wellcome Sanger Institute for the COVID-19 Genomics UK (COG-UK) Consortium	Jacquelyn Wynn et al	?	?	?
Scotland/ALDP-3094BBC/2021	EPI_ISL_8493332	2021-12-31	Lighthouse Lab in Alderley Park	Wellcome Sanger Institute for the COVID-19 Genomics UK (COG-UK) Consortium	Jacquelyn Wynn et al	?	?	?
Scotland/ALDP-3094CD7/2021	EPI_ISL_8493389	2021-12-31	Lighthouse Lab in Alderley Park	Wellcome Sanger Institute for the COVID-19 Genomics UK (COG-UK) Consortium	Jacquelyn Wynn et al	?	?	?
Scotland/ALDP-3094DF2/2021	EPI_ISL_8493326	2021-12-31	Lighthouse Lab in Alderley Park	Wellcome Sanger Institute for the COVID-19 Genomics UK (COG-UK) Consortium	Jacquelyn Wynn et al	?	?	?
Scotland/ALDP-30966C8/2021	EPI_ISL_8493464	2021-12-31	Lighthouse Lab in Alderley Park	Wellcome Sanger Institute for the COVID-19 Genomics UK (COG-UK) Consortium	Jacquelyn Wynn et al	?	?	?
Scotland/ALDP-309672F/2021	EPI_ISL_8493406	2021-12-31	Lighthouse Lab in Alderley Park	Wellcome Sanger Institute for the COVID-19 Genomics UK (COG-UK) Consortium	Jacquelyn Wynn et al	?	?	?
Scotland/ALDP-30967E3/2021	EPI_ISL_8493192	2021-12-31	Lighthouse Lab in Alderley Park	Wellcome Sanger Institute for the COVID-19 Genomics UK (COG-UK) Consortium	Jacquelyn Wynn et al	?	?	?
Scotland/ALDP-3096859/2021	EPI_ISL_8493315	2021-12-31	Lighthouse Lab in Alderley Park	Wellcome Sanger Institute for the COVID-19 Genomics UK (COG-UK) Consortium	Jacquelyn Wynn et al	?	?	?
Scotland/ALDP-3096C11/2021	EPI_ISL_8493236	2021-12-30	Lighthouse Lab in Alderley Park	Wellcome Sanger Institute for the COVID-19 Genomics UK (COG-UK) Consortium	Jacquelyn Wynn et al	?	?	?
Scotland/ALDP-309AE53/2021	EPI_ISL_8499029	2021-12-31	Lighthouse Lab in Alderley Park	Wellcome Sanger Institute for the COVID-19 Genomics UK (COG-UK) Consortium	Jacquelyn Wynn et al	?	?	?
Scotland/ALDP-309AF41/2021	EPI_ISL_8498986	2021-12-31	Lighthouse Lab in Alderley Park	Wellcome Sanger Institute for the COVID-19 Genomics UK (COG-UK) Consortium	Jacquelyn Wynn et al	?	?	?
Scotland/ALDP-309B2B0/2021	EPI_ISL_8498964	2021-12-31	Lighthouse Lab in Alderley Park	Wellcome Sanger Institute for the COVID-19 Genomics UK (COG-UK) Consortium	Jacquelyn Wynn et al	?	?	?
Scotland/ALDP-309D940/2021	EPI_ISL_8501217	2021-12-30	Lighthouse Lab in Alderley Park	Wellcome Sanger Institute for the COVID-19 Genomics UK (COG-UK) Consortium	Jacquelyn Wynn et al	?	?	?
Scotland/ALDP-30E8032/2022	EPI_ISL_8537375	2022-01-02	Lighthouse Lab in Alderley Park	Wellcome Sanger Institute for the COVID-19 Genomics UK (COG-UK) Consortium	Jacquelyn Wynn et al	?	?	?
Scotland/ALDP-326A8D4/2022	EPI_ISL_8944937	2022-01-12	Lighthouse Lab in Alderley Park	Wellcome Sanger Institute for the COVID-19 Genomics UK (COG-UK) Consortium	Jacquelyn Wynn et al	?	?	?
Scotland/ALDP-332AE19/2022	EPI_ISL_9118188	2022-01-18	Lighthouse Lab in Alderley Park	Wellcome Sanger Institute for the COVID-19 Genomics UK (COG-UK) Consortium	Jacquelyn Wynn et al	?	?	?
Scotland/ALDP-361BDA2/2022	EPI_ISL_9895501	2022-02-07	Lighthouse Lab in Alderley Park	Wellcome Sanger Institute for the COVID-19 Genomics UK (COG-UK) Consortium	Jacquelyn Wynn et al	?	?	?
Scotland/ALDP-366047C/2022	EPI_ISL_9996658	2022-02-09	Lighthouse Lab in Alderley Park	Wellcome Sanger Institute for the COVID-19 Genomics UK (COG-UK) Consortium	Jacquelyn Wynn et al	?	?	?
Scotland/ALDP-366AA16/2022	EPI_ISL_9989128	2022-02-09	Lighthouse Lab in Alderley Park	Wellcome Sanger Institute for the COVID-19 Genomics UK (COG-UK) Consortium	Jacquelyn Wynn et al	?	?	?
Scotland/BRBR-2F3AB07/2021	EPI_ISL_8069364	2021-12-18	Berkshire and Surrey Pathology Services Lighthouse Laboratory	Wellcome Sanger Institute for the COVID-19 Genomics UK (COG-UK) Consortium	Berkshire et al	?	?	?
Scotland/BRBR-30FA246/2021	EPI_ISL_8575173	2021-12-31	Berkshire and Surrey Pathology Services Lighthouse Laboratory	Wellcome Sanger Institute for the COVID-19 Genomics UK (COG-UK) Consortium	Berkshire et al	?	?	?
Scotland/BRBR-30FA291/2021	EPI_ISL_8575138	2021-12-30	Berkshire and Surrey Pathology Services Lighthouse Laboratory	Wellcome Sanger Institute for the COVID-19 Genomics UK (COG-UK) Consortium	Berkshire et al	?	?	?
Scotland/BRBR-30FA57A/2021	EPI_ISL_8575157	2021-12-31	Berkshire and Surrey Pathology Services Lighthouse Laboratory	Wellcome Sanger Institute for the COVID-19 Genomics UK (COG-UK) Consortium	Berkshire et al	?	?	?
Scotland/BRBR-30FA70B/2021	EPI_ISL_8575144	2021-12-30	Berkshire and Surrey Pathology Services Lighthouse Laboratory	Wellcome Sanger Institute for the COVID-19 Genomics UK (COG-UK) Consortium	Berkshire et al	?	?	?
Scotland/CVR_wf_5/2021	EPI_ISL_10666879	2021-12	West of Scotland Specialist Virology Centre	NHSGGC	MRC-University of Glasgow Centre for Virus Research	Brian J. Willett et al	?	?	?
Scotland/DHSC-CYN4I1D/2021	EPI_ISL_10376692	2021-12-24	Oncologica UK Ltd	COVID-19 Genomics UK (COG-UK) Consortium	UKHSA et al	?	?	?
Scotland/EDB31975/2021	EPI_ISL_7953446	2021-11-30	Virology Department	Royal Infirmary of Edinburgh	NHS Lothian / School of Biological Sciences	University of Edinburgh	COVID-19 Genomics UK (COG-UK) Consortium	McHugh M et al	?	?	?
Scotland/EDB33244/2021	EPI_ISL_8286715	2021-12-16	Virology Department	Royal Infirmary of Edinburgh	NHS Lothian / School of Biological Sciences	University of Edinburgh	COVID-19 Genomics UK (COG-UK) Consortium	McHugh M et al	?	?	?
Scotland/EDB33254/2021	EPI_ISL_8286725	2021-12-15	Virology Department	Royal Infirmary of Edinburgh	NHS Lothian / School of Biological Sciences	University of Edinburgh	COVID-19 Genomics UK (COG-UK) Consortium	McHugh M et al	?	?	?
Scotland/EDB33270/2021	EPI_ISL_8445703	2021-12-16	Virology Department	Royal Infirmary of Edinburgh	NHS Lothian / School of Biological Sciences	University of Edinburgh	COVID-19 Genomics UK (COG-UK) Consortium	McHugh M et al	?	?	?
Scotland/EDB33399/2021	EPI_ISL_8702275	2021-12-17	Virology Department	Royal Infirmary of Edinburgh	NHS Lothian / School of Biological Sciences	University of Edinburgh	COVID-19 Genomics UK (COG-UK) Consortium	McHugh M et al	?	?	?
Scotland/EDB33426/2021	EPI_ISL_8702346	2021-12-18	Virology Department	Royal Infirmary of Edinburgh	NHS Lothian / School of Biological Sciences	University of Edinburgh	COVID-19 Genomics UK (COG-UK) Consortium	McHugh M et al	?	?	?
Scotland/EDB33551/2021	EPI_ISL_8754144	2021-12-20	Virology Department	Royal Infirmary of Edinburgh	NHS Lothian / School of Biological Sciences	University of Edinburgh	COVID-19 Genomics UK (COG-UK) Consortium	McHugh M et al	?	?	?
Scotland/EDB33569/2021	EPI_ISL_8754153	2021-12-20	Virology Department	Royal Infirmary of Edinburgh	NHS Lothian / School of Biological Sciences	University of Edinburgh	COVID-19 Genomics UK (COG-UK) Consortium	McHugh M et al	?	?	?
Scotland/EDB34058/2021	EPI_ISL_8920539	2021-12-20	Virology Department	Royal Infirmary of Edinburgh	NHS Lothian / School of Biological Sciences	University of Edinburgh	COVID-19 Genomics UK (COG-UK) Consortium	McHugh M et al	?	?	?
Scotland/EDB34191/2021	EPI_ISL_8883500	2021-12-22	Virology Department	Royal Infirmary of Edinburgh	NHS Lothian / School of Biological Sciences	University of Edinburgh	COVID-19 Genomics UK (COG-UK) Consortium	McHugh M et al	?	?	?
Scotland/EDB34255/2021	EPI_ISL_9114413	2021-12-22	Virology Department	Royal Infirmary of Edinburgh	NHS Lothian / School of Biological Sciences	University of Edinburgh	COVID-19 Genomics UK (COG-UK) Consortium	McHugh M et al	?	?	?
Scotland/EDB34716/2021	EPI_ISL_9013796	2021-12-27	Virology Department	Royal Infirmary of Edinburgh	NHS Lothian / School of Biological Sciences	University of Edinburgh	COVID-19 Genomics UK (COG-UK) Consortium	McHugh M et al	?	?	?
Scotland/EDB35009/2021	EPI_ISL_9225177	2021-12-31	Virology Department	Royal Infirmary of Edinburgh	NHS Lothian / School of Biological Sciences	University of Edinburgh	COVID-19 Genomics UK (COG-UK) Consortium	McHugh M et al	?	?	?
Scotland/EDB35414/2021	EPI_ISL_8920627	2021-12-28	Virology Department	Royal Infirmary of Edinburgh	NHS Lothian / School of Biological Sciences	University of Edinburgh	COVID-19 Genomics UK (COG-UK) Consortium	McHugh M et al	?	?	?
Scotland/EDB36242/2022	EPI_ISL_9225368	2022-01-05	Virology Department	Royal Infirmary of Edinburgh	NHS Lothian / School of Biological Sciences	University of Edinburgh	COVID-19 Genomics UK (COG-UK) Consortium	McHugh M et al	?	?	?
Scotland/EDB36954/2022	EPI_ISL_9402451	2022-01-07	Virology Department	Royal Infirmary of Edinburgh	NHS Lothian / School of Biological Sciences	University of Edinburgh	COVID-19 Genomics UK (COG-UK) Consortium	McHugh M et al	?	?	?
Scotland/EDB37072/2022	EPI_ISL_9402474	2022-01-02	Virology Department	Royal Infirmary of Edinburgh	NHS Lothian / School of Biological Sciences	University of Edinburgh	COVID-19 Genomics UK (COG-UK) Consortium	McHugh M et al	?	?	?
Scotland/EDB37077/2022	EPI_ISL_9402478	2022-01-02	Virology Department	Royal Infirmary of Edinburgh	NHS Lothian / School of Biological Sciences	University of Edinburgh	COVID-19 Genomics UK (COG-UK) Consortium	McHugh M et al	?	?	?
Scotland/EDB37095/2022	EPI_ISL_9402490	2022-01-09	Virology Department	Royal Infirmary of Edinburgh	NHS Lothian / School of Biological Sciences	University of Edinburgh	COVID-19 Genomics UK (COG-UK) Consortium	McHugh M et al	?	?	?
Scotland/EDB37271/2022	EPI_ISL_9443926	2022-01-02	Virology Department	Royal Infirmary of Edinburgh	NHS Lothian / School of Biological Sciences	University of Edinburgh	COVID-19 Genomics UK (COG-UK) Consortium	McHugh M et al	?	?	?
Scotland/EDB37275/2022	EPI_ISL_9443930	2022-01-03	Virology Department	Royal Infirmary of Edinburgh	NHS Lothian / School of Biological Sciences	University of Edinburgh	COVID-19 Genomics UK (COG-UK) Consortium	McHugh M et al	?	?	?
Scotland/EDB37280/2022	EPI_ISL_9443935	2022-01-03	Virology Department	Royal Infirmary of Edinburgh	NHS Lothian / School of Biological Sciences	University of Edinburgh	COVID-19 Genomics UK (COG-UK) Consortium	McHugh M et al	?	?	?
Scotland/EDB37282/2022	EPI_ISL_9443941	2022-01-03	Virology Department	Royal Infirmary of Edinburgh	NHS Lothian / School of Biological Sciences	University of Edinburgh	COVID-19 Genomics UK (COG-UK) Consortium	McHugh M et al	?	?	?
Scotland/EDB37285/2022	EPI_ISL_9443947	2022-01-03	Virology Department	Royal Infirmary of Edinburgh	NHS Lothian / School of Biological Sciences	University of Edinburgh	COVID-19 Genomics UK (COG-UK) Consortium	McHugh M et al	?	?	?
Scotland/EDB37505/2022	EPI_ISL_9114663	2022-01-08	Virology Department	Royal Infirmary of Edinburgh	NHS Lothian / School of Biological Sciences	University of Edinburgh	COVID-19 Genomics UK (COG-UK) Consortium	McHugh M et al	?	?	?
Scotland/EDB37511/2022	EPI_ISL_9114684	2022-01-09	Virology Department	Royal Infirmary of Edinburgh	NHS Lothian / School of Biological Sciences	University of Edinburgh	COVID-19 Genomics UK (COG-UK) Consortium	McHugh M et al	?	?	?
Scotland/EDB37513/2022	EPI_ISL_9114690	2022-01-09	Virology Department	Royal Infirmary of Edinburgh	NHS Lothian / School of Biological Sciences	University of Edinburgh	COVID-19 Genomics UK (COG-UK) Consortium	McHugh M et al	?	?	?
Scotland/EDB37516/2022	EPI_ISL_9114697	2022-01-01	Virology Department	Royal Infirmary of Edinburgh	NHS Lothian / School of Biological Sciences	University of Edinburgh	COVID-19 Genomics UK (COG-UK) Consortium	McHugh M et al	?	?	?
Scotland/EDB37590/2022	EPI_ISL_9114729	2022-01-01	Virology Department	Royal Infirmary of Edinburgh	NHS Lothian / School of Biological Sciences	University of Edinburgh	COVID-19 Genomics UK (COG-UK) Consortium	McHugh M et al	?	?	?
Scotland/EDB37636/2022	EPI_ISL_9114861	2022-01-06	Virology Department	Royal Infirmary of Edinburgh	NHS Lothian / School of Biological Sciences	University of Edinburgh	COVID-19 Genomics UK (COG-UK) Consortium	McHugh M et al	?	?	?
Scotland/EDB37646/2022	EPI_ISL_9114875	2022-01-10	Virology Department	Royal Infirmary of Edinburgh	NHS Lothian / School of Biological Sciences	University of Edinburgh	COVID-19 Genomics UK (COG-UK) Consortium	McHugh M et al	?	?	?
Scotland/EDB37688/2022	EPI_ISL_9444008	2022-01-04	Virology Department	Royal Infirmary of Edinburgh	NHS Lothian / School of Biological Sciences	University of Edinburgh	COVID-19 Genomics UK (COG-UK) Consortium	McHugh M et al	?	?	?
Scotland/EDB37921/2022	EPI_ISL_9444515	2022-01-03	Virology Department	Royal Infirmary of Edinburgh	NHS Lothian / School of Biological Sciences	University of Edinburgh	COVID-19 Genomics UK (COG-UK) Consortium	McHugh M et al	?	?	?
Scotland/EDB37936/2022	EPI_ISL_9444573	2022-01-09	Virology Department	Royal Infirmary of Edinburgh	NHS Lothian / School of Biological Sciences	University of Edinburgh	COVID-19 Genomics UK (COG-UK) Consortium	McHugh M et al	?	?	?
Scotland/EDB37956/2022	EPI_ISL_9444639	2022-01-05	Virology Department	Royal Infirmary of Edinburgh	NHS Lothian / School of Biological Sciences	University of Edinburgh	COVID-19 Genomics UK (COG-UK) Consortium	McHugh M et al	?	?	?
Scotland/EDB37961/2022	EPI_ISL_9444666	2022-01-05	Virology Department	Royal Infirmary of Edinburgh	NHS Lothian / School of Biological Sciences	University of Edinburgh	COVID-19 Genomics UK (COG-UK) Consortium	McHugh M et al	?	?	?
Scotland/EDB37965/2022	EPI_ISL_9444685	2022-01-05	Virology Department	Royal Infirmary of Edinburgh	NHS Lothian / School of Biological Sciences	University of Edinburgh	COVID-19 Genomics UK (COG-UK) Consortium	McHugh M et al	?	?	?
Scotland/EDB37971/2022	EPI_ISL_9444717	2022-01-07	Virology Department	Royal Infirmary of Edinburgh	NHS Lothian / School of Biological Sciences	University of Edinburgh	COVID-19 Genomics UK (COG-UK) Consortium	McHugh M et al	?	?	?
Scotland/EDB38015/2022	EPI_ISL_9490428	2022-01-06	Virology Department	Royal Infirmary of Edinburgh	NHS Lothian / School of Biological Sciences	University of Edinburgh	COVID-19 Genomics UK (COG-UK) Consortium	McHugh M et al	?	?	?
Scotland/EDB38050/2022	EPI_ISL_9490520	2022-01-07	Virology Department	Royal Infirmary of Edinburgh	NHS Lothian / School of Biological Sciences	University of Edinburgh	COVID-19 Genomics UK (COG-UK) Consortium	McHugh M et al	?	?	?
Scotland/EDB38094/2022	EPI_ISL_9490631	2022-01-08	Virology Department	Royal Infirmary of Edinburgh	NHS Lothian / School of Biological Sciences	University of Edinburgh	COVID-19 Genomics UK (COG-UK) Consortium	McHugh M et al	?	?	?
Scotland/EDB38149/2022	EPI_ISL_9490695	2022-01-11	Virology Department	Royal Infirmary of Edinburgh	NHS Lothian / School of Biological Sciences	University of Edinburgh	COVID-19 Genomics UK (COG-UK) Consortium	McHugh M et al	?	?	?
Scotland/EDB38193/2022	EPI_ISL_9490755	2022-01-01	Virology Department	Royal Infirmary of Edinburgh	NHS Lothian / School of Biological Sciences	University of Edinburgh	COVID-19 Genomics UK (COG-UK) Consortium	McHugh M et al	?	?	?
Scotland/EDB38290/2022	EPI_ISL_9490793	2022-01-05	Virology Department	Royal Infirmary of Edinburgh	NHS Lothian / School of Biological Sciences	University of Edinburgh	COVID-19 Genomics UK (COG-UK) Consortium	McHugh M et al	?	?	?
Scotland/EDB38296/2022	EPI_ISL_9490815	2022-01-05	Virology Department	Royal Infirmary of Edinburgh	NHS Lothian / School of Biological Sciences	University of Edinburgh	COVID-19 Genomics UK (COG-UK) Consortium	McHugh M et al	?	?	?
Scotland/EDB38298/2022	EPI_ISL_9490821	2022-01-05	Virology Department	Royal Infirmary of Edinburgh	NHS Lothian / School of Biological Sciences	University of Edinburgh	COVID-19 Genomics UK (COG-UK) Consortium	McHugh M et al	?	?	?
Scotland/EDB38299/2022	EPI_ISL_9490825	2022-01-05	Virology Department	Royal Infirmary of Edinburgh	NHS Lothian / School of Biological Sciences	University of Edinburgh	COVID-19 Genomics UK (COG-UK) Consortium	McHugh M et al	?	?	?
Scotland/EDB38305/2022	EPI_ISL_9490838	2022-01-11	Virology Department	Royal Infirmary of Edinburgh	NHS Lothian / School of Biological Sciences	University of Edinburgh	COVID-19 Genomics UK (COG-UK) Consortium	McHugh M et al	?	?	?
Scotland/EDB38308/2022	EPI_ISL_9490847	2022-01-05	Virology Department	Royal Infirmary of Edinburgh	NHS Lothian / School of Biological Sciences	University of Edinburgh	COVID-19 Genomics UK (COG-UK) Consortium	McHugh M et al	?	?	?
Scotland/EDB38334/2022	EPI_ISL_9490925	2022-01-02	Virology Department	Royal Infirmary of Edinburgh	NHS Lothian / School of Biological Sciences	University of Edinburgh	COVID-19 Genomics UK (COG-UK) Consortium	McHugh M et al	?	?	?
Scotland/EDB38337/2022	EPI_ISL_9490929	2022-01-02	Virology Department	Royal Infirmary of Edinburgh	NHS Lothian / School of Biological Sciences	University of Edinburgh	COVID-19 Genomics UK (COG-UK) Consortium	McHugh M et al	?	?	?
Scotland/EDB38635/2022	EPI_ISL_9491028	2022-01-13	Virology Department	Royal Infirmary of Edinburgh	NHS Lothian / School of Biological Sciences	University of Edinburgh	COVID-19 Genomics UK (COG-UK) Consortium	McHugh M et al	?	?	?
Scotland/EDB38638/2022	EPI_ISL_9491036	2022-01-13	Virology Department	Royal Infirmary of Edinburgh	NHS Lothian / School of Biological Sciences	University of Edinburgh	COVID-19 Genomics UK (COG-UK) Consortium	McHugh M et al	?	?	?
Scotland/EDB38700/2022	EPI_ISL_9491088	2022-01-14	Virology Department	Royal Infirmary of Edinburgh	NHS Lothian / School of Biological Sciences	University of Edinburgh	COVID-19 Genomics UK (COG-UK) Consortium	McHugh M et al	?	?	?
Scotland/EDB38920/2022	EPI_ISL_9445077	2022-01-04	Virology Department	Royal Infirmary of Edinburgh	NHS Lothian / School of Biological Sciences	University of Edinburgh	COVID-19 Genomics UK (COG-UK) Consortium	McHugh M et al	?	?	?
Scotland/EDB38934/2022	EPI_ISL_9445152	2022-01-05	Virology Department	Royal Infirmary of Edinburgh	NHS Lothian / School of Biological Sciences	University of Edinburgh	COVID-19 Genomics UK (COG-UK) Consortium	McHugh M et al	?	?	?
Scotland/EDB39226/2022	EPI_ISL_9554478	2022-01-14	Virology Department	Royal Infirmary of Edinburgh	NHS Lothian / School of Biological Sciences	University of Edinburgh	COVID-19 Genomics UK (COG-UK) Consortium	McHugh M et al	?	?	?
Scotland/EDB39227/2022	EPI_ISL_9554479	2022-01-04	Virology Department	Royal Infirmary of Edinburgh	NHS Lothian / School of Biological Sciences	University of Edinburgh	COVID-19 Genomics UK (COG-UK) Consortium	McHugh M et al	?	?	?
Scotland/EDB39255/2022	EPI_ISL_9491268	2022-01-13	Virology Department	Royal Infirmary of Edinburgh	NHS Lothian / School of Biological Sciences	University of Edinburgh	COVID-19 Genomics UK (COG-UK) Consortium	McHugh M et al	?	?	?
Scotland/EDB39259/2022	EPI_ISL_9491276	2022-01-11	Virology Department	Royal Infirmary of Edinburgh	NHS Lothian / School of Biological Sciences	University of Edinburgh	COVID-19 Genomics UK (COG-UK) Consortium	McHugh M et al	?	?	?
Scotland/EDB39325/2022	EPI_ISL_9554481	2022-01-14	Virology Department	Royal Infirmary of Edinburgh	NHS Lothian / School of Biological Sciences	University of Edinburgh	COVID-19 Genomics UK (COG-UK) Consortium	McHugh M et al	?	?	?
Scotland/EDB39459/2022	EPI_ISL_9554504	2022-01-14	Virology Department	Royal Infirmary of Edinburgh	NHS Lothian / School of Biological Sciences	University of Edinburgh	COVID-19 Genomics UK (COG-UK) Consortium	McHugh M et al	?	?	?
Scotland/EDB39463/2022	EPI_ISL_9554508	2022-01-13	Virology Department	Royal Infirmary of Edinburgh	NHS Lothian / School of Biological Sciences	University of Edinburgh	COVID-19 Genomics UK (COG-UK) Consortium	McHugh M et al	?	?	?
Scotland/EDB39468/2022	EPI_ISL_9554510	2022-01-13	Virology Department	Royal Infirmary of Edinburgh	NHS Lothian / School of Biological Sciences	University of Edinburgh	COVID-19 Genomics UK (COG-UK) Consortium	McHugh M et al	?	?	?
Scotland/EDB39480/2022	EPI_ISL_9554517	2022-01-03	Virology Department	Royal Infirmary of Edinburgh	NHS Lothian / School of Biological Sciences	University of Edinburgh	COVID-19 Genomics UK (COG-UK) Consortium	McHugh M et al	?	?	?
Scotland/EDB39483/2022	EPI_ISL_9554519	2022-01-07	Virology Department	Royal Infirmary of Edinburgh	NHS Lothian / School of Biological Sciences	University of Edinburgh	COVID-19 Genomics UK (COG-UK) Consortium	McHugh M et al	?	?	?
Scotland/EDB39518/2022	EPI_ISL_9554546	2022-01-14	Virology Department	Royal Infirmary of Edinburgh	NHS Lothian / School of Biological Sciences	University of Edinburgh	COVID-19 Genomics UK (COG-UK) Consortium	McHugh M et al	?	?	?
Scotland/EDB39543/2022	EPI_ISL_9586058	2022-01-03	Virology Department	Royal Infirmary of Edinburgh	NHS Lothian / School of Biological Sciences	University of Edinburgh	COVID-19 Genomics UK (COG-UK) Consortium	McHugh M et al	?	?	?
Scotland/EDB39554/2022	EPI_ISL_9586102	2022-01-03	Virology Department	Royal Infirmary of Edinburgh	NHS Lothian / School of Biological Sciences	University of Edinburgh	COVID-19 Genomics UK (COG-UK) Consortium	McHugh M et al	?	?	?
Scotland/EDB39683/2022	EPI_ISL_9727811	2022-01-16	Virology Department	Royal Infirmary of Edinburgh	NHS Lothian / School of Biological Sciences	University of Edinburgh	COVID-19 Genomics UK (COG-UK) Consortium	McHugh M et al	?	?	?
Scotland/EDB40410/2022	EPI_ISL_9779765	2022-01-19	Virology Department	Royal Infirmary of Edinburgh	NHS Lothian / School of Biological Sciences	University of Edinburgh	COVID-19 Genomics UK (COG-UK) Consortium	McHugh M et al	?	?	?
Scotland/EDB40919/2022	EPI_ISL_9812351	2022-01-21	Virology Department	Royal Infirmary of Edinburgh	NHS Lothian / School of Biological Sciences	University of Edinburgh	COVID-19 Genomics UK (COG-UK) Consortium	McHugh M et al	?	?	?
Scotland/EDB40920/2022	EPI_ISL_9812352	2022-01-21	Virology Department	Royal Infirmary of Edinburgh	NHS Lothian / School of Biological Sciences	University of Edinburgh	COVID-19 Genomics UK (COG-UK) Consortium	McHugh M et al	?	?	?
Scotland/EDB41421/2022	EPI_ISL_10051605	2022-01-19	Virology Department	Royal Infirmary of Edinburgh	NHS Lothian / School of Biological Sciences	University of Edinburgh	COVID-19 Genomics UK (COG-UK) Consortium	McHugh M et al	?	?	?
Scotland/EDB41464/2022	EPI_ISL_10051721	2022-01-22	Virology Department	Royal Infirmary of Edinburgh	NHS Lothian / School of Biological Sciences	University of Edinburgh	COVID-19 Genomics UK (COG-UK) Consortium	McHugh M et al	?	?	?
Scotland/EDB41878/2022	EPI_ISL_10051890	2022-01-21	Virology Department	Royal Infirmary of Edinburgh	NHS Lothian / School of Biological Sciences	University of Edinburgh	COVID-19 Genomics UK (COG-UK) Consortium	McHugh M et al	?	?	?
Scotland/EDB41881/2022	EPI_ISL_10051900	2022-01-21	Virology Department	Royal Infirmary of Edinburgh	NHS Lothian / School of Biological Sciences	University of Edinburgh	COVID-19 Genomics UK (COG-UK) Consortium	McHugh M et al	?	?	?
Scotland/EDB41882/2022	EPI_ISL_10051905	2022-01-21	Virology Department	Royal Infirmary of Edinburgh	NHS Lothian / School of Biological Sciences	University of Edinburgh	COVID-19 Genomics UK (COG-UK) Consortium	McHugh M et al	?	?	?
Scotland/EDB41883/2022	EPI_ISL_10051909	2022-01-21	Virology Department	Royal Infirmary of Edinburgh	NHS Lothian / School of Biological Sciences	University of Edinburgh	COVID-19 Genomics UK (COG-UK) Consortium	McHugh M et al	?	?	?
Scotland/EDB41892/2022	EPI_ISL_10051939	2022-01-21	Virology Department	Royal Infirmary of Edinburgh	NHS Lothian / School of Biological Sciences	University of Edinburgh	COVID-19 Genomics UK (COG-UK) Consortium	McHugh M et al	?	?	?
Scotland/EDB41905/2022	EPI_ISL_10051963	2022-01-25	Virology Department	Royal Infirmary of Edinburgh	NHS Lothian / School of Biological Sciences	University of Edinburgh	COVID-19 Genomics UK (COG-UK) Consortium	McHugh M et al	?	?	?
Scotland/EDB41911/2022	EPI_ISL_10052311	2022-01-20	Virology Department	Royal Infirmary of Edinburgh	NHS Lothian / School of Biological Sciences	University of Edinburgh	COVID-19 Genomics UK (COG-UK) Consortium	McHugh M et al	?	?	?
Scotland/EDB42485/2022	EPI_ISL_10052689	2022-01-30	Virology Department	Royal Infirmary of Edinburgh	NHS Lothian / School of Biological Sciences	University of Edinburgh	COVID-19 Genomics UK (COG-UK) Consortium	McHugh M et al	?	?	?
Scotland/EDB42501/2022	EPI_ISL_10052727	2022-01-19	Virology Department	Royal Infirmary of Edinburgh	NHS Lothian / School of Biological Sciences	University of Edinburgh	COVID-19 Genomics UK (COG-UK) Consortium	McHugh M et al	?	?	?
Scotland/EDB42630/2022	EPI_ISL_10578531	2022-01-31	Virology Department	Royal Infirmary of Edinburgh	NHS Lothian / School of Biological Sciences	University of Edinburgh	COVID-19 Genomics UK (COG-UK) Consortium	McHugh M et al	?	?	?
Scotland/EDB42989/2022	EPI_ISL_10472048	2022-01-30	Virology Department	Royal Infirmary of Edinburgh	NHS Lothian / School of Biological Sciences	University of Edinburgh	COVID-19 Genomics UK (COG-UK) Consortium	McHugh M et al	?	?	?
Scotland/EDB43074/2022	EPI_ISL_10393901	2022-02-06	Virology Department	Royal Infirmary of Edinburgh	NHS Lothian / School of Biological Sciences	University of Edinburgh	COVID-19 Genomics UK (COG-UK) Consortium	McHugh M et al	?	?	?
Scotland/HSLL-345E7A7/2022	EPI_ISL_9360345	2022-01-26	Health Services Laboratories	Wellcome Sanger Institute for the COVID-19 Genomics UK (COG-UK) Consortium	Health Services Laboratories et al	?	?	?
Scotland/LSPA-30F70F4/2021	EPI_ISL_8533915	2021-12-29	Rosalind Franklin Laboratory	Wellcome Sanger Institute for the COVID-19 Genomics UK (COG-UK) Consortium	Donald Fraser et al	?	?	?
Scotland/LSPA-3657DB9/2022	EPI_ISL_9994988	2022-02-08	Rosalind Franklin Laboratory	Wellcome Sanger Institute for the COVID-19 Genomics UK (COG-UK) Consortium	Donald Fraser et al	?	?	?
Scotland/LSPA-37B145D/2022	EPI_ISL_10418908	2022-02-19	Rosalind Franklin Laboratory	Wellcome Sanger Institute for the COVID-19 Genomics UK (COG-UK) Consortium	Donald Fraser et al	?	?	?
Scotland/LSPA-37F9143/2022	EPI_ISL_10462157	2022-02-21	Rosalind Franklin Laboratory	Wellcome Sanger Institute for the COVID-19 Genomics UK (COG-UK) Consortium	Donald Fraser et al	?	?	?
Scotland/MILK-2D538A9/2021	EPI_ISL_7587883	2021-12-02	Lighthouse Lab in Milton Keynes	Wellcome Sanger Institute for the COVID-19 Genomics UK (COG-UK) Consortium	The Lighthouse Lab in Milton Keynes et al	?	?	?
Scotland/MILK-2D96DBA/2021	EPI_ISL_7656858	2021-12-07	Lighthouse Lab in Milton Keynes	Wellcome Sanger Institute for the COVID-19 Genomics UK (COG-UK) Consortium	The Lighthouse Lab in Milton Keynes et al	?	?	?
Scotland/MILK-2E26A5D/2021	EPI_ISL_7818381	2021-12-10	Lighthouse Lab in Milton Keynes	Wellcome Sanger Institute for the COVID-19 Genomics UK (COG-UK) Consortium	The Lighthouse Lab in Milton Keynes et al	?	?	?
Scotland/MILK-2E58EDE/2021	EPI_ISL_7867647	2021-12-11	Lighthouse Lab in Milton Keynes	Wellcome Sanger Institute for the COVID-19 Genomics UK (COG-UK) Consortium	The Lighthouse Lab in Milton Keynes et al	?	?	?
Scotland/MILK-2E94B84/2021	EPI_ISL_7963781	2021-12-14	Lighthouse Lab in Milton Keynes	Wellcome Sanger Institute for the COVID-19 Genomics UK (COG-UK) Consortium	The Lighthouse Lab in Milton Keynes et al	?	?	?
Scotland/MILK-2ED51A3/2021	EPI_ISL_8042137	2021-12-14	Lighthouse Lab in Milton Keynes	Wellcome Sanger Institute for the COVID-19 Genomics UK (COG-UK) Consortium	The Lighthouse Lab in Milton Keynes et al	?	?	?
Scotland/MILK-2F1A50F/2021	EPI_ISL_8071372	2021-12-16	Lighthouse Lab in Milton Keynes	Wellcome Sanger Institute for the COVID-19 Genomics UK (COG-UK) Consortium	The Lighthouse Lab in Milton Keynes et al	?	?	?
Scotland/MILK-2F6E5B1/2021	EPI_ISL_8106080	2021-12-17	Lighthouse Lab in Milton Keynes	Wellcome Sanger Institute for the COVID-19 Genomics UK (COG-UK) Consortium	The Lighthouse Lab in Milton Keynes et al	?	?	?
Scotland/MILK-2F95DC8/2021	EPI_ISL_8140712	2021-12-18	Lighthouse Lab in Milton Keynes	Wellcome Sanger Institute for the COVID-19 Genomics UK (COG-UK) Consortium	The Lighthouse Lab in Milton Keynes et al	?	?	?
Scotland/MILK-2FE93F0/2021	EPI_ISL_8460313	2021-12-26	Lighthouse Lab in Milton Keynes	Wellcome Sanger Institute for the COVID-19 Genomics UK (COG-UK) Consortium	The Lighthouse Lab in Milton Keynes et al	?	?	?
Scotland/MILK-3007C0C/2021	EPI_ISL_8457471	2021-12-22	Lighthouse Lab in Milton Keynes	Wellcome Sanger Institute for the COVID-19 Genomics UK (COG-UK) Consortium	The Lighthouse Lab in Milton Keynes et al	?	?	?
Scotland/MILK-307B6C9/2021	EPI_ISL_8442313	2021-12-30	Lighthouse Lab in Milton Keynes	Wellcome Sanger Institute for the COVID-19 Genomics UK (COG-UK) Consortium	The Lighthouse Lab in Milton Keynes et al	?	?	?
Scotland/MILK-31A4F16/2022	EPI_ISL_8735480	2022-01-08	Lighthouse Lab in Milton Keynes	Wellcome Sanger Institute for the COVID-19 Genomics UK (COG-UK) Consortium	The Lighthouse Lab in Milton Keynes et al	?	?	?
Scotland/MILK-31A5003/2022	EPI_ISL_8735304	2022-01-08	Lighthouse Lab in Milton Keynes	Wellcome Sanger Institute for the COVID-19 Genomics UK (COG-UK) Consortium	The Lighthouse Lab in Milton Keynes et al	?	?	?
Scotland/MILK-31A5328/2022	EPI_ISL_8734328	2022-01-08	Lighthouse Lab in Milton Keynes	Wellcome Sanger Institute for the COVID-19 Genomics UK (COG-UK) Consortium	The Lighthouse Lab in Milton Keynes et al	?	?	?
Scotland/MILK-31A5425/2022	EPI_ISL_8734010	2022-01-08	Lighthouse Lab in Milton Keynes	Wellcome Sanger Institute for the COVID-19 Genomics UK (COG-UK) Consortium	The Lighthouse Lab in Milton Keynes et al	?	?	?
Scotland/MILK-31A5461/2022	EPI_ISL_8734025	2022-01-08	Lighthouse Lab in Milton Keynes	Wellcome Sanger Institute for the COVID-19 Genomics UK (COG-UK) Consortium	The Lighthouse Lab in Milton Keynes et al	?	?	?
Scotland/MILK-31A54AD/2022	EPI_ISL_8734143	2022-01-08	Lighthouse Lab in Milton Keynes	Wellcome Sanger Institute for the COVID-19 Genomics UK (COG-UK) Consortium	The Lighthouse Lab in Milton Keynes et al	?	?	?
Scotland/MILK-31A55C8/2022	EPI_ISL_8734055	2022-01-08	Lighthouse Lab in Milton Keynes	Wellcome Sanger Institute for the COVID-19 Genomics UK (COG-UK) Consortium	The Lighthouse Lab in Milton Keynes et al	?	?	?
Scotland/MILK-31A55E6/2022	EPI_ISL_8734117	2022-01-08	Lighthouse Lab in Milton Keynes	Wellcome Sanger Institute for the COVID-19 Genomics UK (COG-UK) Consortium	The Lighthouse Lab in Milton Keynes et al	?	?	?
Scotland/MILK-31A56B6/2022	EPI_ISL_8734330	2022-01-08	Lighthouse Lab in Milton Keynes	Wellcome Sanger Institute for the COVID-19 Genomics UK (COG-UK) Consortium	The Lighthouse Lab in Milton Keynes et al	?	?	?
Scotland/MILK-31A5874/2022	EPI_ISL_8734272	2022-01-08	Lighthouse Lab in Milton Keynes	Wellcome Sanger Institute for the COVID-19 Genomics UK (COG-UK) Consortium	The Lighthouse Lab in Milton Keynes et al	?	?	?
Scotland/MILK-31B10F5/2022	EPI_ISL_8823774	2022-01-08	Lighthouse Lab in Milton Keynes	Wellcome Sanger Institute for the COVID-19 Genomics UK (COG-UK) Consortium	The Lighthouse Lab in Milton Keynes et al	?	?	?
Scotland/MILK-31B1329/2022	EPI_ISL_8823746	2022-01-08	Lighthouse Lab in Milton Keynes	Wellcome Sanger Institute for the COVID-19 Genomics UK (COG-UK) Consortium	The Lighthouse Lab in Milton Keynes et al	?	?	?
Scotland/MILK-31B28DE/2022	EPI_ISL_8865082	2022-01-08	Lighthouse Lab in Milton Keynes	Wellcome Sanger Institute for the COVID-19 Genomics UK (COG-UK) Consortium	The Lighthouse Lab in Milton Keynes et al	?	?	?
Scotland/MILK-31BA4A5/2022	EPI_ISL_8823871	2022-01-08	Lighthouse Lab in Milton Keynes	Wellcome Sanger Institute for the COVID-19 Genomics UK (COG-UK) Consortium	The Lighthouse Lab in Milton Keynes et al	?	?	?
Scotland/MILK-31BE0AD/2022	EPI_ISL_8757389	2022-01-08	Lighthouse Lab in Milton Keynes	Wellcome Sanger Institute for the COVID-19 Genomics UK (COG-UK) Consortium	The Lighthouse Lab in Milton Keynes et al	?	?	?
Scotland/MILK-31C049D/2022	EPI_ISL_8820257	2022-01-08	Lighthouse Lab in Milton Keynes	Wellcome Sanger Institute for the COVID-19 Genomics UK (COG-UK) Consortium	The Lighthouse Lab in Milton Keynes et al	?	?	?
Scotland/MILK-31C59F3/2022	EPI_ISL_8823539	2022-01-08	Lighthouse Lab in Milton Keynes	Wellcome Sanger Institute for the COVID-19 Genomics UK (COG-UK) Consortium	The Lighthouse Lab in Milton Keynes et al	?	?	?
Scotland/MILK-31C5CDC/2022	EPI_ISL_8823501	2022-01-08	Lighthouse Lab in Milton Keynes	Wellcome Sanger Institute for the COVID-19 Genomics UK (COG-UK) Consortium	The Lighthouse Lab in Milton Keynes et al	?	?	?
Scotland/MILK-31C700B/2022	EPI_ISL_8865372	2022-01-08	Lighthouse Lab in Milton Keynes	Wellcome Sanger Institute for the COVID-19 Genomics UK (COG-UK) Consortium	The Lighthouse Lab in Milton Keynes et al	?	?	?
Scotland/MILK-31C701A/2022	EPI_ISL_8865408	2022-01-08	Lighthouse Lab in Milton Keynes	Wellcome Sanger Institute for the COVID-19 Genomics UK (COG-UK) Consortium	The Lighthouse Lab in Milton Keynes et al	?	?	?
Scotland/MILK-31C7056/2022	EPI_ISL_8865436	2022-01-08	Lighthouse Lab in Milton Keynes	Wellcome Sanger Institute for the COVID-19 Genomics UK (COG-UK) Consortium	The Lighthouse Lab in Milton Keynes et al	?	?	?
Scotland/MILK-31C7162/2022	EPI_ISL_8865400	2022-01-08	Lighthouse Lab in Milton Keynes	Wellcome Sanger Institute for the COVID-19 Genomics UK (COG-UK) Consortium	The Lighthouse Lab in Milton Keynes et al	?	?	?
Scotland/MILK-31C7223/2022	EPI_ISL_8865320	2022-01-08	Lighthouse Lab in Milton Keynes	Wellcome Sanger Institute for the COVID-19 Genomics UK (COG-UK) Consortium	The Lighthouse Lab in Milton Keynes et al	?	?	?
Scotland/MILK-31C969E/2022	EPI_ISL_8865306	2022-01-08	Lighthouse Lab in Milton Keynes	Wellcome Sanger Institute for the COVID-19 Genomics UK (COG-UK) Consortium	The Lighthouse Lab in Milton Keynes et al	?	?	?
Scotland/MILK-31CBB51/2022	EPI_ISL_8823247	2022-01-08	Lighthouse Lab in Milton Keynes	Wellcome Sanger Institute for the COVID-19 Genomics UK (COG-UK) Consortium	The Lighthouse Lab in Milton Keynes et al	?	?	?
Scotland/MILK-354B988/2022	EPI_ISL_9723929	2022-02-03	Lighthouse Lab in Milton Keynes	Wellcome Sanger Institute for the COVID-19 Genomics UK (COG-UK) Consortium	The Lighthouse Lab in Milton Keynes et al	?	?	?
Scotland/MILK-35ABF0C/2022	EPI_ISL_9819858	2022-02-05	Lighthouse Lab in Milton Keynes	Wellcome Sanger Institute for the COVID-19 Genomics UK (COG-UK) Consortium	The Lighthouse Lab in Milton Keynes et al	?	?	?
Scotland/MILK-38B5995/2022	EPI_ISL_10734589	2022-03-01	Lighthouse Lab in Milton Keynes	Wellcome Sanger Institute for the COVID-19 Genomics UK (COG-UK) Consortium	The Lighthouse Lab in Milton Keynes et al	?	?	?
Scotland/NEWC-2CC74AD/2021	EPI_ISL_7342492	2021-12-01	Integrated Covid Hub North East	Wellcome Sanger Institute for the COVID-19 Genomics UK (COG-UK) Consortium	Integrated Covid Hub North East et al	?	?	?
Scotland/NEWC-3020FD7/2021	EPI_ISL_8457311	2021-12-27	Integrated Covid Hub North East	Wellcome Sanger Institute for the COVID-19 Genomics UK (COG-UK) Consortium	Integrated Covid Hub North East et al	?	?	?
Scotland/NEWC-3054E28/2021	EPI_ISL_8454709	2021-12-27	Integrated Covid Hub North East	Wellcome Sanger Institute for the COVID-19 Genomics UK (COG-UK) Consortium	Integrated Covid Hub North East et al	?	?	?
Scotland/NEWC-3188D5A/2022	EPI_ISL_8737785	2022-01-07	Integrated Covid Hub North East	Wellcome Sanger Institute for the COVID-19 Genomics UK (COG-UK) Consortium	Integrated Covid Hub North East et al	?	?	?
Scotland/NEWC-35E20CA/2022	EPI_ISL_9898338	2022-02-07	Integrated Covid Hub North East	Wellcome Sanger Institute for the COVID-19 Genomics UK (COG-UK) Consortium	Integrated Covid Hub North East et al	?	?	?
Scotland/NEWC-35E45D8/2022	EPI_ISL_9898340	2022-02-07	Integrated Covid Hub North East	Wellcome Sanger Institute for the COVID-19 Genomics UK (COG-UK) Consortium	Integrated Covid Hub North East et al	?	?	?
Scotland/NEWC-368D46A/2022	EPI_ISL_10112756	2022-02-11	Integrated Covid Hub North East	Wellcome Sanger Institute for the COVID-19 Genomics UK (COG-UK) Consortium	Integrated Covid Hub North East et al	?	?	?
Scotland/NEWC-368D4F1/2022	EPI_ISL_10112758	2022-02-11	Integrated Covid Hub North East	Wellcome Sanger Institute for the COVID-19 Genomics UK (COG-UK) Consortium	Integrated Covid Hub North East et al	?	?	?
Scotland/NEWC-368D9D4/2022	EPI_ISL_10112760	2022-02-11	Integrated Covid Hub North East	Wellcome Sanger Institute for the COVID-19 Genomics UK (COG-UK) Consortium	Integrated Covid Hub North East et al	?	?	?
Scotland/NEWC-3719D94/2022	EPI_ISL_10195348	2022-02-15	Integrated Covid Hub North East	Wellcome Sanger Institute for the COVID-19 Genomics UK (COG-UK) Consortium	Integrated Covid Hub North East et al	?	?	?
Scotland/NEWC-376DAB8/2022	EPI_ISL_10555030	2022-02-17	Integrated Covid Hub North East	Wellcome Sanger Institute for the COVID-19 Genomics UK (COG-UK) Consortium	Integrated Covid Hub North East et al	?	?	?
Scotland/NEWC-376DC2B/2022	EPI_ISL_10554888	2022-02-17	Integrated Covid Hub North East	Wellcome Sanger Institute for the COVID-19 Genomics UK (COG-UK) Consortium	Integrated Covid Hub North East et al	?	?	?
Scotland/NORT-YB19X7/2022	EPI_ISL_9115567	2022-01-06	Northumbria University / South Tees Hospitals NHS Foundation Trust / North Cumbria Integrated Care NHS Foundation Trust / North Tees and Hartlepool NHS Foundation Trust / Newcastle Hospitals NHS Foundation Trust	COVID-19 Genomics UK (COG-UK) Consortium	Darren L Smith et al	?	?	?
Scotland/NORT-YB1E47/2022	EPI_ISL_9115850	2022-01-05	Northumbria University / South Tees Hospitals NHS Foundation Trust / North Cumbria Integrated Care NHS Foundation Trust / North Tees and Hartlepool NHS Foundation Trust / Newcastle Hospitals NHS Foundation Trust	COVID-19 Genomics UK (COG-UK) Consortium	Darren L Smith et al	?	?	?
Scotland/NORT-YB1N77/2022	EPI_ISL_9116374	2022-01-06	Northumbria University / South Tees Hospitals NHS Foundation Trust / North Cumbria Integrated Care NHS Foundation Trust / North Tees and Hartlepool NHS Foundation Trust / Newcastle Hospitals NHS Foundation Trust	COVID-19 Genomics UK (COG-UK) Consortium	Darren L Smith et al	?	?	?
Scotland/NORT-YB1TSH/2022	EPI_ISL_9117477	2022-01-05	Northumbria University / South Tees Hospitals NHS Foundation Trust / North Cumbria Integrated Care NHS Foundation Trust / North Tees and Hartlepool NHS Foundation Trust / Newcastle Hospitals NHS Foundation Trust	COVID-19 Genomics UK (COG-UK) Consortium	Darren L Smith et al	?	?	?
Scotland/NORT-YB3NRN/2022	EPI_ISL_9555130	2022-01-18	Northumbria University / South Tees Hospitals NHS Foundation Trust / North Cumbria Integrated Care NHS Foundation Trust / North Tees and Hartlepool NHS Foundation Trust / Newcastle Hospitals NHS Foundation Trust	COVID-19 Genomics UK (COG-UK) Consortium	Darren L Smith et al	?	?	?
Scotland/NORT-YB5CNA/2022	EPI_ISL_9605653	2022-01-18	Northumbria University / South Tees Hospitals NHS Foundation Trust / North Cumbria Integrated Care NHS Foundation Trust / North Tees and Hartlepool NHS Foundation Trust / Newcastle Hospitals NHS Foundation Trust	COVID-19 Genomics UK (COG-UK) Consortium	Darren L Smith et al	?	?	?
Scotland/NORT-YB5GHJ/2022	EPI_ISL_9605729	2022-01-19	Northumbria University / South Tees Hospitals NHS Foundation Trust / North Cumbria Integrated Care NHS Foundation Trust / North Tees and Hartlepool NHS Foundation Trust / Newcastle Hospitals NHS Foundation Trust	COVID-19 Genomics UK (COG-UK) Consortium	Darren L Smith et al	?	?	?
Scotland/NORT-YB5MGT/2022	EPI_ISL_9606191	2022-01-18	Northumbria University / South Tees Hospitals NHS Foundation Trust / North Cumbria Integrated Care NHS Foundation Trust / North Tees and Hartlepool NHS Foundation Trust / Newcastle Hospitals NHS Foundation Trust	COVID-19 Genomics UK (COG-UK) Consortium	Darren L Smith et al	?	?	?
Scotland/NORT-YB5PEM/2022	EPI_ISL_9606502	2022-01-19	Northumbria University / South Tees Hospitals NHS Foundation Trust / North Cumbria Integrated Care NHS Foundation Trust / North Tees and Hartlepool NHS Foundation Trust / Newcastle Hospitals NHS Foundation Trust	COVID-19 Genomics UK (COG-UK) Consortium	Darren L Smith et al	?	?	?
Scotland/NORT-YB5PO4/2022	EPI_ISL_9606509	2022-01-19	Northumbria University / South Tees Hospitals NHS Foundation Trust / North Cumbria Integrated Care NHS Foundation Trust / North Tees and Hartlepool NHS Foundation Trust / Newcastle Hospitals NHS Foundation Trust	COVID-19 Genomics UK (COG-UK) Consortium	Darren L Smith et al	?	?	?
Scotland/NORT-YB5U9S/2022	EPI_ISL_9606589	2022-01-20	Northumbria University / South Tees Hospitals NHS Foundation Trust / North Cumbria Integrated Care NHS Foundation Trust / North Tees and Hartlepool NHS Foundation Trust / Newcastle Hospitals NHS Foundation Trust	COVID-19 Genomics UK (COG-UK) Consortium	Darren L Smith et al	?	?	?
Scotland/NORT-YB5WKY/2022	EPI_ISL_9606621	2022-01-19	Northumbria University / South Tees Hospitals NHS Foundation Trust / North Cumbria Integrated Care NHS Foundation Trust / North Tees and Hartlepool NHS Foundation Trust / Newcastle Hospitals NHS Foundation Trust	COVID-19 Genomics UK (COG-UK) Consortium	Darren L Smith et al	?	?	?
Scotland/NORT-YB61TP/2022	EPI_ISL_9812642	2022-01-25	Northumbria University / South Tees Hospitals NHS Foundation Trust / North Cumbria Integrated Care NHS Foundation Trust / North Tees and Hartlepool NHS Foundation Trust / Newcastle Hospitals NHS Foundation Trust	COVID-19 Genomics UK (COG-UK) Consortium	Darren L Smith et al	?	?	?
Scotland/NORT-YB66BN/2022	EPI_ISL_9812721	2022-01-26	Northumbria University / South Tees Hospitals NHS Foundation Trust / North Cumbria Integrated Care NHS Foundation Trust / North Tees and Hartlepool NHS Foundation Trust / Newcastle Hospitals NHS Foundation Trust	COVID-19 Genomics UK (COG-UK) Consortium	Darren L Smith et al	?	?	?
Scotland/NORT-YB67TN/2022	EPI_ISL_9812759	2022-01-27	Northumbria University / South Tees Hospitals NHS Foundation Trust / North Cumbria Integrated Care NHS Foundation Trust / North Tees and Hartlepool NHS Foundation Trust / Newcastle Hospitals NHS Foundation Trust	COVID-19 Genomics UK (COG-UK) Consortium	Darren L Smith et al	?	?	?
Scotland/NORT-YB75PX/2022	EPI_ISL_9729702	2022-01-24	Northumbria University / South Tees Hospitals NHS Foundation Trust / North Cumbria Integrated Care NHS Foundation Trust / North Tees and Hartlepool NHS Foundation Trust / Newcastle Hospitals NHS Foundation Trust	COVID-19 Genomics UK (COG-UK) Consortium	Darren L Smith et al	?	?	?
Scotland/NORT-YB77DB/2022	EPI_ISL_9729825	2022-01-25	Northumbria University / South Tees Hospitals NHS Foundation Trust / North Cumbria Integrated Care NHS Foundation Trust / North Tees and Hartlepool NHS Foundation Trust / Newcastle Hospitals NHS Foundation Trust	COVID-19 Genomics UK (COG-UK) Consortium	Darren L Smith et al	?	?	?
Scotland/NORT-YB791Y/2022	EPI_ISL_9729993	2022-01-24	Northumbria University / South Tees Hospitals NHS Foundation Trust / North Cumbria Integrated Care NHS Foundation Trust / North Tees and Hartlepool NHS Foundation Trust / Newcastle Hospitals NHS Foundation Trust	COVID-19 Genomics UK (COG-UK) Consortium	Darren L Smith et al	?	?	?
Scotland/NORT-YB7D9N/2022	EPI_ISL_9731110	2022-01-23	Northumbria University / South Tees Hospitals NHS Foundation Trust / North Cumbria Integrated Care NHS Foundation Trust / North Tees and Hartlepool NHS Foundation Trust / Newcastle Hospitals NHS Foundation Trust	COVID-19 Genomics UK (COG-UK) Consortium	Darren L Smith et al	?	?	?
Scotland/NORT-YB7HJS/2022	EPI_ISL_9731398	2022-01-24	Northumbria University / South Tees Hospitals NHS Foundation Trust / North Cumbria Integrated Care NHS Foundation Trust / North Tees and Hartlepool NHS Foundation Trust / Newcastle Hospitals NHS Foundation Trust	COVID-19 Genomics UK (COG-UK) Consortium	Darren L Smith et al	?	?	?
Scotland/NORT-YB9A5T/2022	EPI_ISL_9813295	2022-01-29	Northumbria University / South Tees Hospitals NHS Foundation Trust / North Cumbria Integrated Care NHS Foundation Trust / North Tees and Hartlepool NHS Foundation Trust / Newcastle Hospitals NHS Foundation Trust	COVID-19 Genomics UK (COG-UK) Consortium	Darren L Smith et al	?	?	?
Scotland/NORT-YB9IBJ/2022	EPI_ISL_9813482	2022-01-29	Northumbria University / South Tees Hospitals NHS Foundation Trust / North Cumbria Integrated Care NHS Foundation Trust / North Tees and Hartlepool NHS Foundation Trust / Newcastle Hospitals NHS Foundation Trust	COVID-19 Genomics UK (COG-UK) Consortium	Darren L Smith et al	?	?	?
Scotland/NORT-YBA8W6/2022	EPI_ISL_9556815	2022-01-15	Northumbria University / South Tees Hospitals NHS Foundation Trust / North Cumbria Integrated Care NHS Foundation Trust / North Tees and Hartlepool NHS Foundation Trust / Newcastle Hospitals NHS Foundation Trust	COVID-19 Genomics UK (COG-UK) Consortium	Darren L Smith et al	?	?	?
Scotland/NORT-YBB64K/2021	EPI_ISL_8190725	2021-12-09	Northumbria University / South Tees Hospitals NHS Foundation Trust / North Cumbria Integrated Care NHS Foundation Trust / North Tees and Hartlepool NHS Foundation Trust / Newcastle Hospitals NHS Foundation Trust	COVID-19 Genomics UK (COG-UK) Consortium	Darren L Smith et al	?	?	?
Scotland/NORT-YBBANB/2021	EPI_ISL_8190790	2021-12-10	Northumbria University / South Tees Hospitals NHS Foundation Trust / North Cumbria Integrated Care NHS Foundation Trust / North Tees and Hartlepool NHS Foundation Trust / Newcastle Hospitals NHS Foundation Trust	COVID-19 Genomics UK (COG-UK) Consortium	Darren L Smith et al	?	?	?
Scotland/NORT-YBBSW6/2021	EPI_ISL_8190954	2021-12-11	Northumbria University / South Tees Hospitals NHS Foundation Trust / North Cumbria Integrated Care NHS Foundation Trust / North Tees and Hartlepool NHS Foundation Trust / Newcastle Hospitals NHS Foundation Trust	COVID-19 Genomics UK (COG-UK) Consortium	Darren L Smith et al	?	?	?
Scotland/NORT-YBBSXJ/2021	EPI_ISL_8190955	2021-12-11	Northumbria University / South Tees Hospitals NHS Foundation Trust / North Cumbria Integrated Care NHS Foundation Trust / North Tees and Hartlepool NHS Foundation Trust / Newcastle Hospitals NHS Foundation Trust	COVID-19 Genomics UK (COG-UK) Consortium	Darren L Smith et al	?	?	?
Scotland/NORT-YBBZHP/2021	EPI_ISL_8192451	2021-12-11	Northumbria University / South Tees Hospitals NHS Foundation Trust / North Cumbria Integrated Care NHS Foundation Trust / North Tees and Hartlepool NHS Foundation Trust / Newcastle Hospitals NHS Foundation Trust	COVID-19 Genomics UK (COG-UK) Consortium	Darren L Smith et al	?	?	?
Scotland/NORT-YBEJ6J/2021	EPI_ISL_8802341	2021-12-23	Northumbria University / South Tees Hospitals NHS Foundation Trust / North Cumbria Integrated Care NHS Foundation Trust / North Tees and Hartlepool NHS Foundation Trust / Newcastle Hospitals NHS Foundation Trust	COVID-19 Genomics UK (COG-UK) Consortium	Darren L Smith et al	?	?	?
Scotland/NORT-YBFSC8/2021	EPI_ISL_8516640	2021-12-20	Northumbria University / South Tees Hospitals NHS Foundation Trust / North Cumbria Integrated Care NHS Foundation Trust / North Tees and Hartlepool NHS Foundation Trust / Newcastle Hospitals NHS Foundation Trust	COVID-19 Genomics UK (COG-UK) Consortium	Darren L Smith et al	?	?	?
Scotland/NORT-YBG3O3/2021	EPI_ISL_8704460	2021-12-23	Northumbria University / South Tees Hospitals NHS Foundation Trust / North Cumbria Integrated Care NHS Foundation Trust / North Tees and Hartlepool NHS Foundation Trust / Newcastle Hospitals NHS Foundation Trust	COVID-19 Genomics UK (COG-UK) Consortium	Darren L Smith et al	?	?	?
Scotland/NORT-YBGERD/2021	EPI_ISL_8705278	2021-12-20	Northumbria University / South Tees Hospitals NHS Foundation Trust / North Cumbria Integrated Care NHS Foundation Trust / North Tees and Hartlepool NHS Foundation Trust / Newcastle Hospitals NHS Foundation Trust	COVID-19 Genomics UK (COG-UK) Consortium	Darren L Smith et al	?	?	?
Scotland/NORT-YBGH11/2021	EPI_ISL_8705442	2021-12-23	Northumbria University / South Tees Hospitals NHS Foundation Trust / North Cumbria Integrated Care NHS Foundation Trust / North Tees and Hartlepool NHS Foundation Trust / Newcastle Hospitals NHS Foundation Trust	COVID-19 Genomics UK (COG-UK) Consortium	Darren L Smith et al	?	?	?
Scotland/NORT-YBGI13/2021	EPI_ISL_8705560	2021-12-21	Northumbria University / South Tees Hospitals NHS Foundation Trust / North Cumbria Integrated Care NHS Foundation Trust / North Tees and Hartlepool NHS Foundation Trust / Newcastle Hospitals NHS Foundation Trust	COVID-19 Genomics UK (COG-UK) Consortium	Darren L Smith et al	?	?	?
Scotland/NORT-YBGKTG/2021	EPI_ISL_8705830	2021-12-20	Northumbria University / South Tees Hospitals NHS Foundation Trust / North Cumbria Integrated Care NHS Foundation Trust / North Tees and Hartlepool NHS Foundation Trust / Newcastle Hospitals NHS Foundation Trust	COVID-19 Genomics UK (COG-UK) Consortium	Darren L Smith et al	?	?	?
Scotland/NORT-YBGO3O/2021	EPI_ISL_8706026	2021-12-22	Northumbria University / South Tees Hospitals NHS Foundation Trust / North Cumbria Integrated Care NHS Foundation Trust / North Tees and Hartlepool NHS Foundation Trust / Newcastle Hospitals NHS Foundation Trust	COVID-19 Genomics UK (COG-UK) Consortium	Darren L Smith et al	?	?	?
Scotland/NORT-YBGW3C/2021	EPI_ISL_8706615	2021-12-21	Northumbria University / South Tees Hospitals NHS Foundation Trust / North Cumbria Integrated Care NHS Foundation Trust / North Tees and Hartlepool NHS Foundation Trust / Newcastle Hospitals NHS Foundation Trust	COVID-19 Genomics UK (COG-UK) Consortium	Darren L Smith et al	?	?	?
Scotland/NORT-YBGXAU/2021	EPI_ISL_8706702	2021-12-20	Northumbria University / South Tees Hospitals NHS Foundation Trust / North Cumbria Integrated Care NHS Foundation Trust / North Tees and Hartlepool NHS Foundation Trust / Newcastle Hospitals NHS Foundation Trust	COVID-19 Genomics UK (COG-UK) Consortium	Darren L Smith et al	?	?	?
Scotland/NORT-YBGXEW/2021	EPI_ISL_8706713	2021-12-21	Northumbria University / South Tees Hospitals NHS Foundation Trust / North Cumbria Integrated Care NHS Foundation Trust / North Tees and Hartlepool NHS Foundation Trust / Newcastle Hospitals NHS Foundation Trust	COVID-19 Genomics UK (COG-UK) Consortium	Darren L Smith et al	?	?	?
Scotland/NORT-YBGXHM/2021	EPI_ISL_8706720	2021-12-21	Northumbria University / South Tees Hospitals NHS Foundation Trust / North Cumbria Integrated Care NHS Foundation Trust / North Tees and Hartlepool NHS Foundation Trust / Newcastle Hospitals NHS Foundation Trust	COVID-19 Genomics UK (COG-UK) Consortium	Darren L Smith et al	?	?	?
Scotland/NORT-YBGY46/2021	EPI_ISL_8706769	2021-12-21	Northumbria University / South Tees Hospitals NHS Foundation Trust / North Cumbria Integrated Care NHS Foundation Trust / North Tees and Hartlepool NHS Foundation Trust / Newcastle Hospitals NHS Foundation Trust	COVID-19 Genomics UK (COG-UK) Consortium	Darren L Smith et al	?	?	?
Scotland/NORT-YBH433/2022	EPI_ISL_9732995	2022-01-23	Northumbria University / South Tees Hospitals NHS Foundation Trust / North Cumbria Integrated Care NHS Foundation Trust / North Tees and Hartlepool NHS Foundation Trust / Newcastle Hospitals NHS Foundation Trust	COVID-19 Genomics UK (COG-UK) Consortium	Darren L Smith et al	?	?	?
Scotland/NORT-YBHD5C/2022	EPI_ISL_9607128	2022-01-21	Northumbria University / South Tees Hospitals NHS Foundation Trust / North Cumbria Integrated Care NHS Foundation Trust / North Tees and Hartlepool NHS Foundation Trust / Newcastle Hospitals NHS Foundation Trust	COVID-19 Genomics UK (COG-UK) Consortium	Darren L Smith et al	?	?	?
Scotland/NORT-YBHJ8X/2022	EPI_ISL_9608552	2022-01-22	Northumbria University / South Tees Hospitals NHS Foundation Trust / North Cumbria Integrated Care NHS Foundation Trust / North Tees and Hartlepool NHS Foundation Trust / Newcastle Hospitals NHS Foundation Trust	COVID-19 Genomics UK (COG-UK) Consortium	Darren L Smith et al	?	?	?
Scotland/NORT-YBI1PE/2022	EPI_ISL_9353749	2022-01-06	Northumbria University / South Tees Hospitals NHS Foundation Trust / North Cumbria Integrated Care NHS Foundation Trust / North Tees and Hartlepool NHS Foundation Trust / Newcastle Hospitals NHS Foundation Trust	COVID-19 Genomics UK (COG-UK) Consortium	Darren L Smith et al	?	?	?
Scotland/NORT-YBI1SI/2022	EPI_ISL_9353750	2022-01-06	Northumbria University / South Tees Hospitals NHS Foundation Trust / North Cumbria Integrated Care NHS Foundation Trust / North Tees and Hartlepool NHS Foundation Trust / Newcastle Hospitals NHS Foundation Trust	COVID-19 Genomics UK (COG-UK) Consortium	Darren L Smith et al	?	?	?
Scotland/NORT-YBIOQE/2022	EPI_ISL_9354250	2022-01-08	Northumbria University / South Tees Hospitals NHS Foundation Trust / North Cumbria Integrated Care NHS Foundation Trust / North Tees and Hartlepool NHS Foundation Trust / Newcastle Hospitals NHS Foundation Trust	COVID-19 Genomics UK (COG-UK) Consortium	Darren L Smith et al	?	?	?
Scotland/NORT-YBIQR6/2022	EPI_ISL_9354303	2022-01-08	Northumbria University / South Tees Hospitals NHS Foundation Trust / North Cumbria Integrated Care NHS Foundation Trust / North Tees and Hartlepool NHS Foundation Trust / Newcastle Hospitals NHS Foundation Trust	COVID-19 Genomics UK (COG-UK) Consortium	Darren L Smith et al	?	?	?
Scotland/NORT-YBISST/2022	EPI_ISL_9354326	2022-01-09	Northumbria University / South Tees Hospitals NHS Foundation Trust / North Cumbria Integrated Care NHS Foundation Trust / North Tees and Hartlepool NHS Foundation Trust / Newcastle Hospitals NHS Foundation Trust	COVID-19 Genomics UK (COG-UK) Consortium	Darren L Smith et al	?	?	?
Scotland/NORT-YBIWSU/2022	EPI_ISL_9354381	2022-01-09	Northumbria University / South Tees Hospitals NHS Foundation Trust / North Cumbria Integrated Care NHS Foundation Trust / North Tees and Hartlepool NHS Foundation Trust / Newcastle Hospitals NHS Foundation Trust	COVID-19 Genomics UK (COG-UK) Consortium	Darren L Smith et al	?	?	?
Scotland/NORT-YBJ5JY/2021	EPI_ISL_8802789	2021-12-28	Northumbria University / South Tees Hospitals NHS Foundation Trust / North Cumbria Integrated Care NHS Foundation Trust / North Tees and Hartlepool NHS Foundation Trust / Newcastle Hospitals NHS Foundation Trust	COVID-19 Genomics UK (COG-UK) Consortium	Darren L Smith et al	?	?	?
Scotland/NORT-YBJEG3/2021	EPI_ISL_8802970	2021-12-28	Northumbria University / South Tees Hospitals NHS Foundation Trust / North Cumbria Integrated Care NHS Foundation Trust / North Tees and Hartlepool NHS Foundation Trust / Newcastle Hospitals NHS Foundation Trust	COVID-19 Genomics UK (COG-UK) Consortium	Darren L Smith et al	?	?	?
Scotland/NORT-YBJI4D/2021	EPI_ISL_8803052	2021-12-28	Northumbria University / South Tees Hospitals NHS Foundation Trust / North Cumbria Integrated Care NHS Foundation Trust / North Tees and Hartlepool NHS Foundation Trust / Newcastle Hospitals NHS Foundation Trust	COVID-19 Genomics UK (COG-UK) Consortium	Darren L Smith et al	?	?	?
Scotland/NORT-YBK9TJ/2021	EPI_ISL_8803867	2021-12-29	Northumbria University / South Tees Hospitals NHS Foundation Trust / North Cumbria Integrated Care NHS Foundation Trust / North Tees and Hartlepool NHS Foundation Trust / Newcastle Hospitals NHS Foundation Trust	COVID-19 Genomics UK (COG-UK) Consortium	Darren L Smith et al	?	?	?
Scotland/NORT-YBKBDR/2021	EPI_ISL_8835587	2021-12-28	Northumbria University / South Tees Hospitals NHS Foundation Trust / North Cumbria Integrated Care NHS Foundation Trust / North Tees and Hartlepool NHS Foundation Trust / Newcastle Hospitals NHS Foundation Trust	COVID-19 Genomics UK (COG-UK) Consortium	Darren L Smith et al	?	?	?
Scotland/NORT-YBKBXC/2021	EPI_ISL_8835609	2021-12-27	Northumbria University / South Tees Hospitals NHS Foundation Trust / North Cumbria Integrated Care NHS Foundation Trust / North Tees and Hartlepool NHS Foundation Trust / Newcastle Hospitals NHS Foundation Trust	COVID-19 Genomics UK (COG-UK) Consortium	Darren L Smith et al	?	?	?
Scotland/NORT-YBKNE3/2021	EPI_ISL_8835663	2021-12-27	Northumbria University / South Tees Hospitals NHS Foundation Trust / North Cumbria Integrated Care NHS Foundation Trust / North Tees and Hartlepool NHS Foundation Trust / Newcastle Hospitals NHS Foundation Trust	COVID-19 Genomics UK (COG-UK) Consortium	Darren L Smith et al	?	?	?
Scotland/NORT-YBM8MC/2021	EPI_ISL_8805161	2021-12-29	Northumbria University / South Tees Hospitals NHS Foundation Trust / North Cumbria Integrated Care NHS Foundation Trust / North Tees and Hartlepool NHS Foundation Trust / Newcastle Hospitals NHS Foundation Trust	COVID-19 Genomics UK (COG-UK) Consortium	Darren L Smith et al	?	?	?
Scotland/NORT-YBMEMM/2021	EPI_ISL_8805428	2021-12-30	Northumbria University / South Tees Hospitals NHS Foundation Trust / North Cumbria Integrated Care NHS Foundation Trust / North Tees and Hartlepool NHS Foundation Trust / Newcastle Hospitals NHS Foundation Trust	COVID-19 Genomics UK (COG-UK) Consortium	Darren L Smith et al	?	?	?
Scotland/NORT-YBMJXN/2021	EPI_ISL_8805585	2021-12-30	Northumbria University / South Tees Hospitals NHS Foundation Trust / North Cumbria Integrated Care NHS Foundation Trust / North Tees and Hartlepool NHS Foundation Trust / Newcastle Hospitals NHS Foundation Trust	COVID-19 Genomics UK (COG-UK) Consortium	Darren L Smith et al	?	?	?
Scotland/NORT-YBMKJP/2021	EPI_ISL_8805624	2021-12-29	Northumbria University / South Tees Hospitals NHS Foundation Trust / North Cumbria Integrated Care NHS Foundation Trust / North Tees and Hartlepool NHS Foundation Trust / Newcastle Hospitals NHS Foundation Trust	COVID-19 Genomics UK (COG-UK) Consortium	Darren L Smith et al	?	?	?
Scotland/NORT-YBMKY9/2021	EPI_ISL_8805647	2021-12-30	Northumbria University / South Tees Hospitals NHS Foundation Trust / North Cumbria Integrated Care NHS Foundation Trust / North Tees and Hartlepool NHS Foundation Trust / Newcastle Hospitals NHS Foundation Trust	COVID-19 Genomics UK (COG-UK) Consortium	Darren L Smith et al	?	?	?
Scotland/NORT-YBMQ3E/2021	EPI_ISL_8835839	2021-12-29	Northumbria University / South Tees Hospitals NHS Foundation Trust / North Cumbria Integrated Care NHS Foundation Trust / North Tees and Hartlepool NHS Foundation Trust / Newcastle Hospitals NHS Foundation Trust	COVID-19 Genomics UK (COG-UK) Consortium	Darren L Smith et al	?	?	?
Scotland/NORT-YBMTH9/2021	EPI_ISL_8836015	2021-12-29	Northumbria University / South Tees Hospitals NHS Foundation Trust / North Cumbria Integrated Care NHS Foundation Trust / North Tees and Hartlepool NHS Foundation Trust / Newcastle Hospitals NHS Foundation Trust	COVID-19 Genomics UK (COG-UK) Consortium	Darren L Smith et al	?	?	?
Scotland/NORT-YBNESG/2021	EPI_ISL_8192533	2021-12-13	Northumbria University / South Tees Hospitals NHS Foundation Trust / North Cumbria Integrated Care NHS Foundation Trust / North Tees and Hartlepool NHS Foundation Trust / Newcastle Hospitals NHS Foundation Trust	COVID-19 Genomics UK (COG-UK) Consortium	Darren L Smith et al	?	?	?
Scotland/NORT-YBNGHH/2021	EPI_ISL_8192560	2021-12-14	Northumbria University / South Tees Hospitals NHS Foundation Trust / North Cumbria Integrated Care NHS Foundation Trust / North Tees and Hartlepool NHS Foundation Trust / Newcastle Hospitals NHS Foundation Trust	COVID-19 Genomics UK (COG-UK) Consortium	Darren L Smith et al	?	?	?
Scotland/NORT-YBOBDZ/2021	EPI_ISL_9015398	2021-12-30	Northumbria University / South Tees Hospitals NHS Foundation Trust / North Cumbria Integrated Care NHS Foundation Trust / North Tees and Hartlepool NHS Foundation Trust / Newcastle Hospitals NHS Foundation Trust	COVID-19 Genomics UK (COG-UK) Consortium	Darren L Smith et al	?	?	?
Scotland/NORT-YBONRW/2021	EPI_ISL_9015900	2021-12-30	Northumbria University / South Tees Hospitals NHS Foundation Trust / North Cumbria Integrated Care NHS Foundation Trust / North Tees and Hartlepool NHS Foundation Trust / Newcastle Hospitals NHS Foundation Trust	COVID-19 Genomics UK (COG-UK) Consortium	Darren L Smith et al	?	?	?
Scotland/NORT-YBOS7P/2022	EPI_ISL_9016285	2022-01-03	Northumbria University / South Tees Hospitals NHS Foundation Trust / North Cumbria Integrated Care NHS Foundation Trust / North Tees and Hartlepool NHS Foundation Trust / Newcastle Hospitals NHS Foundation Trust	COVID-19 Genomics UK (COG-UK) Consortium	Darren L Smith et al	?	?	?
Scotland/NORT-YBOW4I/2021	EPI_ISL_9016331	2021-12-31	Northumbria University / South Tees Hospitals NHS Foundation Trust / North Cumbria Integrated Care NHS Foundation Trust / North Tees and Hartlepool NHS Foundation Trust / Newcastle Hospitals NHS Foundation Trust	COVID-19 Genomics UK (COG-UK) Consortium	Darren L Smith et al	?	?	?
Scotland/NORT-YBOWQQ/2021	EPI_ISL_9016348	2021-12-31	Northumbria University / South Tees Hospitals NHS Foundation Trust / North Cumbria Integrated Care NHS Foundation Trust / North Tees and Hartlepool NHS Foundation Trust / Newcastle Hospitals NHS Foundation Trust	COVID-19 Genomics UK (COG-UK) Consortium	Darren L Smith et al	?	?	?
Scotland/NORT-YBRCUR/2021	EPI_ISL_8269104	2021-12-16	Northumbria University / South Tees Hospitals NHS Foundation Trust / North Cumbria Integrated Care NHS Foundation Trust / North Tees and Hartlepool NHS Foundation Trust / Newcastle Hospitals NHS Foundation Trust	COVID-19 Genomics UK (COG-UK) Consortium	Darren L Smith et al	?	?	?
Scotland/NORT-YBRJU8/2021	EPI_ISL_8269203	2021-12-15	Northumbria University / South Tees Hospitals NHS Foundation Trust / North Cumbria Integrated Care NHS Foundation Trust / North Tees and Hartlepool NHS Foundation Trust / Newcastle Hospitals NHS Foundation Trust	COVID-19 Genomics UK (COG-UK) Consortium	Darren L Smith et al	?	?	?
Scotland/NORT-YBRKD8/2021	EPI_ISL_8269216	2021-12-15	Northumbria University / South Tees Hospitals NHS Foundation Trust / North Cumbria Integrated Care NHS Foundation Trust / North Tees and Hartlepool NHS Foundation Trust / Newcastle Hospitals NHS Foundation Trust	COVID-19 Genomics UK (COG-UK) Consortium	Darren L Smith et al	?	?	?
Scotland/NORT-YBRPOJ/2021	EPI_ISL_8269309	2021-12-16	Northumbria University / South Tees Hospitals NHS Foundation Trust / North Cumbria Integrated Care NHS Foundation Trust / North Tees and Hartlepool NHS Foundation Trust / Newcastle Hospitals NHS Foundation Trust	COVID-19 Genomics UK (COG-UK) Consortium	Darren L Smith et al	?	?	?
Scotland/NORT-YBRQYJ/2021	EPI_ISL_8269338	2021-12-16	Northumbria University / South Tees Hospitals NHS Foundation Trust / North Cumbria Integrated Care NHS Foundation Trust / North Tees and Hartlepool NHS Foundation Trust / Newcastle Hospitals NHS Foundation Trust	COVID-19 Genomics UK (COG-UK) Consortium	Darren L Smith et al	?	?	?
Scotland/NORT-YBSFCI/2022	EPI_ISL_9354554	2022-01-10	Northumbria University / South Tees Hospitals NHS Foundation Trust / North Cumbria Integrated Care NHS Foundation Trust / North Tees and Hartlepool NHS Foundation Trust / Newcastle Hospitals NHS Foundation Trust	COVID-19 Genomics UK (COG-UK) Consortium	Darren L Smith et al	?	?	?
Scotland/NORT-YBSZO4/2022	EPI_ISL_9609842	2022-01-12	Northumbria University / South Tees Hospitals NHS Foundation Trust / North Cumbria Integrated Care NHS Foundation Trust / North Tees and Hartlepool NHS Foundation Trust / Newcastle Hospitals NHS Foundation Trust	COVID-19 Genomics UK (COG-UK) Consortium	Darren L Smith et al	?	?	?
Scotland/NORT-YBT3CM/2022	EPI_ISL_9117973	2022-01-05	Northumbria University / South Tees Hospitals NHS Foundation Trust / North Cumbria Integrated Care NHS Foundation Trust / North Tees and Hartlepool NHS Foundation Trust / Newcastle Hospitals NHS Foundation Trust	COVID-19 Genomics UK (COG-UK) Consortium	Darren L Smith et al	?	?	?
Scotland/NORT-YBT44P/2022	EPI_ISL_9118039	2022-01-05	Northumbria University / South Tees Hospitals NHS Foundation Trust / North Cumbria Integrated Care NHS Foundation Trust / North Tees and Hartlepool NHS Foundation Trust / Newcastle Hospitals NHS Foundation Trust	COVID-19 Genomics UK (COG-UK) Consortium	Darren L Smith et al	?	?	?
Scotland/NORT-YBT81O/2022	EPI_ISL_9016579	2022-01-03	Northumbria University / South Tees Hospitals NHS Foundation Trust / North Cumbria Integrated Care NHS Foundation Trust / North Tees and Hartlepool NHS Foundation Trust / Newcastle Hospitals NHS Foundation Trust	COVID-19 Genomics UK (COG-UK) Consortium	Darren L Smith et al	?	?	?
Scotland/NORT-YBTAF4/2022	EPI_ISL_9118360	2022-01-03	Northumbria University / South Tees Hospitals NHS Foundation Trust / North Cumbria Integrated Care NHS Foundation Trust / North Tees and Hartlepool NHS Foundation Trust / Newcastle Hospitals NHS Foundation Trust	COVID-19 Genomics UK (COG-UK) Consortium	Darren L Smith et al	?	?	?
Scotland/NORT-YBTFC9/2022	EPI_ISL_9016701	2022-01-03	Northumbria University / South Tees Hospitals NHS Foundation Trust / North Cumbria Integrated Care NHS Foundation Trust / North Tees and Hartlepool NHS Foundation Trust / Newcastle Hospitals NHS Foundation Trust	COVID-19 Genomics UK (COG-UK) Consortium	Darren L Smith et al	?	?	?
Scotland/NORT-YBTFMB/2022	EPI_ISL_9016706	2022-01-03	Northumbria University / South Tees Hospitals NHS Foundation Trust / North Cumbria Integrated Care NHS Foundation Trust / North Tees and Hartlepool NHS Foundation Trust / Newcastle Hospitals NHS Foundation Trust	COVID-19 Genomics UK (COG-UK) Consortium	Darren L Smith et al	?	?	?
Scotland/NORT-YBTHU3/2022	EPI_ISL_9118442	2022-01-05	Northumbria University / South Tees Hospitals NHS Foundation Trust / North Cumbria Integrated Care NHS Foundation Trust / North Tees and Hartlepool NHS Foundation Trust / Newcastle Hospitals NHS Foundation Trust	COVID-19 Genomics UK (COG-UK) Consortium	Darren L Smith et al	?	?	?
Scotland/NORT-YBUBH6/2022	EPI_ISL_9118793	2022-01-06	Northumbria University / South Tees Hospitals NHS Foundation Trust / North Cumbria Integrated Care NHS Foundation Trust / North Tees and Hartlepool NHS Foundation Trust / Newcastle Hospitals NHS Foundation Trust	COVID-19 Genomics UK (COG-UK) Consortium	Darren L Smith et al	?	?	?
Scotland/NORT-YBUBNU/2022	EPI_ISL_9118810	2022-01-06	Northumbria University / South Tees Hospitals NHS Foundation Trust / North Cumbria Integrated Care NHS Foundation Trust / North Tees and Hartlepool NHS Foundation Trust / Newcastle Hospitals NHS Foundation Trust	COVID-19 Genomics UK (COG-UK) Consortium	Darren L Smith et al	?	?	?
Scotland/NORT-YBUEPS/2022	EPI_ISL_9118933	2022-01-06	Northumbria University / South Tees Hospitals NHS Foundation Trust / North Cumbria Integrated Care NHS Foundation Trust / North Tees and Hartlepool NHS Foundation Trust / Newcastle Hospitals NHS Foundation Trust	COVID-19 Genomics UK (COG-UK) Consortium	Darren L Smith et al	?	?	?
Scotland/NORT-YBUF46/2022	EPI_ISL_9118965	2022-01-05	Northumbria University / South Tees Hospitals NHS Foundation Trust / North Cumbria Integrated Care NHS Foundation Trust / North Tees and Hartlepool NHS Foundation Trust / Newcastle Hospitals NHS Foundation Trust	COVID-19 Genomics UK (COG-UK) Consortium	Darren L Smith et al	?	?	?
Scotland/NORT-YBUJ44/2022	EPI_ISL_9119081	2022-01-06	Northumbria University / South Tees Hospitals NHS Foundation Trust / North Cumbria Integrated Care NHS Foundation Trust / North Tees and Hartlepool NHS Foundation Trust / Newcastle Hospitals NHS Foundation Trust	COVID-19 Genomics UK (COG-UK) Consortium	Darren L Smith et al	?	?	?
Scotland/NORT-YBWCS7/2022	EPI_ISL_9265765	2022-01-08	Northumbria University / South Tees Hospitals NHS Foundation Trust / North Cumbria Integrated Care NHS Foundation Trust / North Tees and Hartlepool NHS Foundation Trust / Newcastle Hospitals NHS Foundation Trust	COVID-19 Genomics UK (COG-UK) Consortium	Darren L Smith et al	?	?	?
Scotland/NORT-YBWEXO/2022	EPI_ISL_9265814	2022-01-07	Northumbria University / South Tees Hospitals NHS Foundation Trust / North Cumbria Integrated Care NHS Foundation Trust / North Tees and Hartlepool NHS Foundation Trust / Newcastle Hospitals NHS Foundation Trust	COVID-19 Genomics UK (COG-UK) Consortium	Darren L Smith et al	?	?	?
Scotland/NORT-YBWFIG/2022	EPI_ISL_9265827	2022-01-08	Northumbria University / South Tees Hospitals NHS Foundation Trust / North Cumbria Integrated Care NHS Foundation Trust / North Tees and Hartlepool NHS Foundation Trust / Newcastle Hospitals NHS Foundation Trust	COVID-19 Genomics UK (COG-UK) Consortium	Darren L Smith et al	?	?	?
Scotland/NORT-YBZU6Y/2022	EPI_ISL_9559695	2022-01-15	Northumbria University / South Tees Hospitals NHS Foundation Trust / North Cumbria Integrated Care NHS Foundation Trust / North Tees and Hartlepool NHS Foundation Trust / Newcastle Hospitals NHS Foundation Trust	COVID-19 Genomics UK (COG-UK) Consortium	Darren L Smith et al	?	?	?
Scotland/NORT-YBZXT6/2022	EPI_ISL_9559890	2022-01-14	Northumbria University / South Tees Hospitals NHS Foundation Trust / North Cumbria Integrated Care NHS Foundation Trust / North Tees and Hartlepool NHS Foundation Trust / Newcastle Hospitals NHS Foundation Trust	COVID-19 Genomics UK (COG-UK) Consortium	Darren L Smith et al	?	?	?
Scotland/NORT-YBZZ8M/2022	EPI_ISL_9559910	2022-01-15	Northumbria University / South Tees Hospitals NHS Foundation Trust / North Cumbria Integrated Care NHS Foundation Trust / North Tees and Hartlepool NHS Foundation Trust / Newcastle Hospitals NHS Foundation Trust	COVID-19 Genomics UK (COG-UK) Consortium	Darren L Smith et al	?	?	?
Scotland/NORT-YNB33SN/2022	EPI_ISL_10193343	2022-02-05	Northumbria University / South Tees Hospitals NHS Foundation Trust / North Cumbria Integrated Care NHS Foundation Trust / North Tees and Hartlepool NHS Foundation Trust / Newcastle Hospitals NHS Foundation Trust	COVID-19 Genomics UK (COG-UK) Consortium	Darren L Smith et al	?	?	?
Scotland/NORT-YNB3CNA/2022	EPI_ISL_10193842	2022-02-05	Northumbria University / South Tees Hospitals NHS Foundation Trust / North Cumbria Integrated Care NHS Foundation Trust / North Tees and Hartlepool NHS Foundation Trust / Newcastle Hospitals NHS Foundation Trust	COVID-19 Genomics UK (COG-UK) Consortium	Darren L Smith et al	?	?	?
Scotland/NORT-YNB3Q79/2022	EPI_ISL_10194841	2022-02-06	Northumbria University / South Tees Hospitals NHS Foundation Trust / North Cumbria Integrated Care NHS Foundation Trust / North Tees and Hartlepool NHS Foundation Trust / Newcastle Hospitals NHS Foundation Trust	COVID-19 Genomics UK (COG-UK) Consortium	Darren L Smith et al	?	?	?
Scotland/NORT-YNB3RI3/2022	EPI_ISL_10194942	2022-02-04	Northumbria University / South Tees Hospitals NHS Foundation Trust / North Cumbria Integrated Care NHS Foundation Trust / North Tees and Hartlepool NHS Foundation Trust / Newcastle Hospitals NHS Foundation Trust	COVID-19 Genomics UK (COG-UK) Consortium	Darren L Smith et al	?	?	?
Scotland/NORT-YNB3YUB/2022	EPI_ISL_10195434	2022-02-05	Northumbria University / South Tees Hospitals NHS Foundation Trust / North Cumbria Integrated Care NHS Foundation Trust / North Tees and Hartlepool NHS Foundation Trust / Newcastle Hospitals NHS Foundation Trust	COVID-19 Genomics UK (COG-UK) Consortium	Darren L Smith et al	?	?	?
Scotland/NORT-YNB4FSW/2022	EPI_ISL_10195713	2022-02-07	Northumbria University / South Tees Hospitals NHS Foundation Trust / North Cumbria Integrated Care NHS Foundation Trust / North Tees and Hartlepool NHS Foundation Trust / Newcastle Hospitals NHS Foundation Trust	COVID-19 Genomics UK (COG-UK) Consortium	Darren L Smith et al	?	?	?
Scotland/NORT-YNB4G4M/2022	EPI_ISL_10195740	2022-02-07	Northumbria University / South Tees Hospitals NHS Foundation Trust / North Cumbria Integrated Care NHS Foundation Trust / North Tees and Hartlepool NHS Foundation Trust / Newcastle Hospitals NHS Foundation Trust	COVID-19 Genomics UK (COG-UK) Consortium	Darren L Smith et al	?	?	?
Scotland/NORT-YNB4GYY/2022	EPI_ISL_10195795	2022-02-08	Northumbria University / South Tees Hospitals NHS Foundation Trust / North Cumbria Integrated Care NHS Foundation Trust / North Tees and Hartlepool NHS Foundation Trust / Newcastle Hospitals NHS Foundation Trust	COVID-19 Genomics UK (COG-UK) Consortium	Darren L Smith et al	?	?	?
Scotland/NORT-YNB4RE1/2022	EPI_ISL_10195895	2022-02-08	Northumbria University / South Tees Hospitals NHS Foundation Trust / North Cumbria Integrated Care NHS Foundation Trust / North Tees and Hartlepool NHS Foundation Trust / Newcastle Hospitals NHS Foundation Trust	COVID-19 Genomics UK (COG-UK) Consortium	Darren L Smith et al	?	?	?
Scotland/NORT-YNB4RHJ/2022	EPI_ISL_10195902	2022-02-08	Northumbria University / South Tees Hospitals NHS Foundation Trust / North Cumbria Integrated Care NHS Foundation Trust / North Tees and Hartlepool NHS Foundation Trust / Newcastle Hospitals NHS Foundation Trust	COVID-19 Genomics UK (COG-UK) Consortium	Darren L Smith et al	?	?	?
Scotland/NORT-YNB4RPE/2022	EPI_ISL_10195923	2022-02-08	Northumbria University / South Tees Hospitals NHS Foundation Trust / North Cumbria Integrated Care NHS Foundation Trust / North Tees and Hartlepool NHS Foundation Trust / Newcastle Hospitals NHS Foundation Trust	COVID-19 Genomics UK (COG-UK) Consortium	Darren L Smith et al	?	?	?
Scotland/NORT-YNB4RT9/2022	EPI_ISL_10195934	2022-02-08	Northumbria University / South Tees Hospitals NHS Foundation Trust / North Cumbria Integrated Care NHS Foundation Trust / North Tees and Hartlepool NHS Foundation Trust / Newcastle Hospitals NHS Foundation Trust	COVID-19 Genomics UK (COG-UK) Consortium	Darren L Smith et al	?	?	?
Scotland/NORT-YNB4YCQ/2022	EPI_ISL_10195963	2022-02-07	Northumbria University / South Tees Hospitals NHS Foundation Trust / North Cumbria Integrated Care NHS Foundation Trust / North Tees and Hartlepool NHS Foundation Trust / Newcastle Hospitals NHS Foundation Trust	COVID-19 Genomics UK (COG-UK) Consortium	Darren L Smith et al	?	?	?
Scotland/NORT-YNB4YI5/2022	EPI_ISL_10195980	2022-02-08	Northumbria University / South Tees Hospitals NHS Foundation Trust / North Cumbria Integrated Care NHS Foundation Trust / North Tees and Hartlepool NHS Foundation Trust / Newcastle Hospitals NHS Foundation Trust	COVID-19 Genomics UK (COG-UK) Consortium	Darren L Smith et al	?	?	?
Scotland/NORT-YNB4YR6/2022	EPI_ISL_10195989	2022-02-07	Northumbria University / South Tees Hospitals NHS Foundation Trust / North Cumbria Integrated Care NHS Foundation Trust / North Tees and Hartlepool NHS Foundation Trust / Newcastle Hospitals NHS Foundation Trust	COVID-19 Genomics UK (COG-UK) Consortium	Darren L Smith et al	?	?	?
Scotland/NORT-YNB65TY/2022	EPI_ISL_10501608	2022-02-13	Northumbria University / South Tees Hospitals NHS Foundation Trust / North Cumbria Integrated Care NHS Foundation Trust / North Tees and Hartlepool NHS Foundation Trust / Newcastle Hospitals NHS Foundation Trust	COVID-19 Genomics UK (COG-UK) Consortium	Darren L Smith et al	?	?	?
Scotland/NORT-YNB67P8/2022	EPI_ISL_10501647	2022-02-14	Northumbria University / South Tees Hospitals NHS Foundation Trust / North Cumbria Integrated Care NHS Foundation Trust / North Tees and Hartlepool NHS Foundation Trust / Newcastle Hospitals NHS Foundation Trust	COVID-19 Genomics UK (COG-UK) Consortium	Darren L Smith et al	?	?	?
Scotland/NORT-YNB69RZ/2022	EPI_ISL_10501672	2022-02-14	Northumbria University / South Tees Hospitals NHS Foundation Trust / North Cumbria Integrated Care NHS Foundation Trust / North Tees and Hartlepool NHS Foundation Trust / Newcastle Hospitals NHS Foundation Trust	COVID-19 Genomics UK (COG-UK) Consortium	Darren L Smith et al	?	?	?
Scotland/NORT-YNB6MC5/2022	EPI_ISL_10502019	2022-02-13	Northumbria University / South Tees Hospitals NHS Foundation Trust / North Cumbria Integrated Care NHS Foundation Trust / North Tees and Hartlepool NHS Foundation Trust / Newcastle Hospitals NHS Foundation Trust	COVID-19 Genomics UK (COG-UK) Consortium	Darren L Smith et al	?	?	?
Scotland/NORT-YNB6MZR/2022	EPI_ISL_10502032	2022-02-13	Northumbria University / South Tees Hospitals NHS Foundation Trust / North Cumbria Integrated Care NHS Foundation Trust / North Tees and Hartlepool NHS Foundation Trust / Newcastle Hospitals NHS Foundation Trust	COVID-19 Genomics UK (COG-UK) Consortium	Darren L Smith et al	?	?	?
Scotland/NORT-YNB7H3T/2022	EPI_ISL_10502572	2022-02-11	Northumbria University / South Tees Hospitals NHS Foundation Trust / North Cumbria Integrated Care NHS Foundation Trust / North Tees and Hartlepool NHS Foundation Trust / Newcastle Hospitals NHS Foundation Trust	COVID-19 Genomics UK (COG-UK) Consortium	Darren L Smith et al	?	?	?
Scotland/NORT-YNB7HTB/2022	EPI_ISL_10502593	2022-02-12	Northumbria University / South Tees Hospitals NHS Foundation Trust / North Cumbria Integrated Care NHS Foundation Trust / North Tees and Hartlepool NHS Foundation Trust / Newcastle Hospitals NHS Foundation Trust	COVID-19 Genomics UK (COG-UK) Consortium	Darren L Smith et al	?	?	?
Scotland/NORT-YNBA4HZ/2022	EPI_ISL_10196107	2022-02-05	Northumbria University / South Tees Hospitals NHS Foundation Trust / North Cumbria Integrated Care NHS Foundation Trust / North Tees and Hartlepool NHS Foundation Trust / Newcastle Hospitals NHS Foundation Trust	COVID-19 Genomics UK (COG-UK) Consortium	Darren L Smith et al	?	?	?
Scotland/NORT-YNBA4TP/2022	EPI_ISL_10196137	2022-02-03	Northumbria University / South Tees Hospitals NHS Foundation Trust / North Cumbria Integrated Care NHS Foundation Trust / North Tees and Hartlepool NHS Foundation Trust / Newcastle Hospitals NHS Foundation Trust	COVID-19 Genomics UK (COG-UK) Consortium	Darren L Smith et al	?	?	?
Scotland/NORT-YNBA5A6/2022	EPI_ISL_10196158	2022-02-04	Northumbria University / South Tees Hospitals NHS Foundation Trust / North Cumbria Integrated Care NHS Foundation Trust / North Tees and Hartlepool NHS Foundation Trust / Newcastle Hospitals NHS Foundation Trust	COVID-19 Genomics UK (COG-UK) Consortium	Darren L Smith et al	?	?	?
Scotland/NORT-YNBA5UE/2022	EPI_ISL_10196171	2022-02-04	Northumbria University / South Tees Hospitals NHS Foundation Trust / North Cumbria Integrated Care NHS Foundation Trust / North Tees and Hartlepool NHS Foundation Trust / Newcastle Hospitals NHS Foundation Trust	COVID-19 Genomics UK (COG-UK) Consortium	Darren L Smith et al	?	?	?
Scotland/NORT-YNBA789/2022	EPI_ISL_10196225	2022-02-04	Northumbria University / South Tees Hospitals NHS Foundation Trust / North Cumbria Integrated Care NHS Foundation Trust / North Tees and Hartlepool NHS Foundation Trust / Newcastle Hospitals NHS Foundation Trust	COVID-19 Genomics UK (COG-UK) Consortium	Darren L Smith et al	?	?	?
Scotland/NORT-YNBA7D8/2022	EPI_ISL_10196236	2022-02-04	Northumbria University / South Tees Hospitals NHS Foundation Trust / North Cumbria Integrated Care NHS Foundation Trust / North Tees and Hartlepool NHS Foundation Trust / Newcastle Hospitals NHS Foundation Trust	COVID-19 Genomics UK (COG-UK) Consortium	Darren L Smith et al	?	?	?
Scotland/NORT-YNBAA1P/2022	EPI_ISL_10196348	2022-02-04	Northumbria University / South Tees Hospitals NHS Foundation Trust / North Cumbria Integrated Care NHS Foundation Trust / North Tees and Hartlepool NHS Foundation Trust / Newcastle Hospitals NHS Foundation Trust	COVID-19 Genomics UK (COG-UK) Consortium	Darren L Smith et al	?	?	?
Scotland/NORT-YNBAHZ9/2022	EPI_ISL_10196507	2022-02-05	Northumbria University / South Tees Hospitals NHS Foundation Trust / North Cumbria Integrated Care NHS Foundation Trust / North Tees and Hartlepool NHS Foundation Trust / Newcastle Hospitals NHS Foundation Trust	COVID-19 Genomics UK (COG-UK) Consortium	Darren L Smith et al	?	?	?
Scotland/NORT-YNBAOY4/2022	EPI_ISL_10180731	2022-02-04	Northumbria University / South Tees Hospitals NHS Foundation Trust / North Cumbria Integrated Care NHS Foundation Trust / North Tees and Hartlepool NHS Foundation Trust / Newcastle Hospitals NHS Foundation Trust	COVID-19 Genomics UK (COG-UK) Consortium	Darren L Smith et al	?	?	?
Scotland/NORT-YNBAPOH/2022	EPI_ISL_10180749	2022-02-03	Northumbria University / South Tees Hospitals NHS Foundation Trust / North Cumbria Integrated Care NHS Foundation Trust / North Tees and Hartlepool NHS Foundation Trust / Newcastle Hospitals NHS Foundation Trust	COVID-19 Genomics UK (COG-UK) Consortium	Darren L Smith et al	?	?	?
Scotland/NORT-YNBAPUS/2022	EPI_ISL_10180755	2022-02-03	Northumbria University / South Tees Hospitals NHS Foundation Trust / North Cumbria Integrated Care NHS Foundation Trust / North Tees and Hartlepool NHS Foundation Trust / Newcastle Hospitals NHS Foundation Trust	COVID-19 Genomics UK (COG-UK) Consortium	Darren L Smith et al	?	?	?
Scotland/NORT-YNBAQ97/2022	EPI_ISL_10180765	2022-02-03	Northumbria University / South Tees Hospitals NHS Foundation Trust / North Cumbria Integrated Care NHS Foundation Trust / North Tees and Hartlepool NHS Foundation Trust / Newcastle Hospitals NHS Foundation Trust	COVID-19 Genomics UK (COG-UK) Consortium	Darren L Smith et al	?	?	?
Scotland/NORT-YNBAQKE/2022	EPI_ISL_10180772	2022-02-04	Northumbria University / South Tees Hospitals NHS Foundation Trust / North Cumbria Integrated Care NHS Foundation Trust / North Tees and Hartlepool NHS Foundation Trust / Newcastle Hospitals NHS Foundation Trust	COVID-19 Genomics UK (COG-UK) Consortium	Darren L Smith et al	?	?	?
Scotland/NORT-YNBAQYH/2022	EPI_ISL_10180780	2022-02-04	Northumbria University / South Tees Hospitals NHS Foundation Trust / North Cumbria Integrated Care NHS Foundation Trust / North Tees and Hartlepool NHS Foundation Trust / Newcastle Hospitals NHS Foundation Trust	COVID-19 Genomics UK (COG-UK) Consortium	Darren L Smith et al	?	?	?
Scotland/NORT-YNBAXCD/2022	EPI_ISL_10180861	2022-02-04	Northumbria University / South Tees Hospitals NHS Foundation Trust / North Cumbria Integrated Care NHS Foundation Trust / North Tees and Hartlepool NHS Foundation Trust / Newcastle Hospitals NHS Foundation Trust	COVID-19 Genomics UK (COG-UK) Consortium	Darren L Smith et al	?	?	?
Scotland/NORT-YNBH9HK/2022	EPI_ISL_10479083	2022-02-09	Northumbria University / South Tees Hospitals NHS Foundation Trust / North Cumbria Integrated Care NHS Foundation Trust / North Tees and Hartlepool NHS Foundation Trust / Newcastle Hospitals NHS Foundation Trust	COVID-19 Genomics UK (COG-UK) Consortium	Darren L Smith et al	?	?	?
Scotland/NORT-YNBH9MP/2022	EPI_ISL_10479091	2022-02-09	Northumbria University / South Tees Hospitals NHS Foundation Trust / North Cumbria Integrated Care NHS Foundation Trust / North Tees and Hartlepool NHS Foundation Trust / Newcastle Hospitals NHS Foundation Trust	COVID-19 Genomics UK (COG-UK) Consortium	Darren L Smith et al	?	?	?
Scotland/NORT-YNBHAUD/2022	EPI_ISL_10479185	2022-02-08	Northumbria University / South Tees Hospitals NHS Foundation Trust / North Cumbria Integrated Care NHS Foundation Trust / North Tees and Hartlepool NHS Foundation Trust / Newcastle Hospitals NHS Foundation Trust	COVID-19 Genomics UK (COG-UK) Consortium	Darren L Smith et al	?	?	?
Scotland/NORT-YNBHH4T/2022	EPI_ISL_10479718	2022-02-10	Northumbria University / South Tees Hospitals NHS Foundation Trust / North Cumbria Integrated Care NHS Foundation Trust / North Tees and Hartlepool NHS Foundation Trust / Newcastle Hospitals NHS Foundation Trust	COVID-19 Genomics UK (COG-UK) Consortium	Darren L Smith et al	?	?	?
Scotland/NORT-YNBHQ6Z/2022	EPI_ISL_10480394	2022-02-09	Northumbria University / South Tees Hospitals NHS Foundation Trust / North Cumbria Integrated Care NHS Foundation Trust / North Tees and Hartlepool NHS Foundation Trust / Newcastle Hospitals NHS Foundation Trust	COVID-19 Genomics UK (COG-UK) Consortium	Darren L Smith et al	?	?	?
Scotland/NORT-YNBQID/2022	EPI_ISL_9961441	2022-01-30	Northumbria University / South Tees Hospitals NHS Foundation Trust / North Cumbria Integrated Care NHS Foundation Trust / North Tees and Hartlepool NHS Foundation Trust / Newcastle Hospitals NHS Foundation Trust	COVID-19 Genomics UK (COG-UK) Consortium	Darren L Smith et al	?	?	?
Scotland/NORT-YNBS6M4/2022	EPI_ISL_10196869	2022-01-31	Northumbria University / South Tees Hospitals NHS Foundation Trust / North Cumbria Integrated Care NHS Foundation Trust / North Tees and Hartlepool NHS Foundation Trust / Newcastle Hospitals NHS Foundation Trust	COVID-19 Genomics UK (COG-UK) Consortium	Darren L Smith et al	?	?	?
Scotland/NORT-YNBSC78/2022	EPI_ISL_9961867	2022-01-30	Northumbria University / South Tees Hospitals NHS Foundation Trust / North Cumbria Integrated Care NHS Foundation Trust / North Tees and Hartlepool NHS Foundation Trust / Newcastle Hospitals NHS Foundation Trust	COVID-19 Genomics UK (COG-UK) Consortium	Darren L Smith et al	?	?	?
Scotland/NORT-YNBSCJO/2022	EPI_ISL_9961895	2022-01-31	Northumbria University / South Tees Hospitals NHS Foundation Trust / North Cumbria Integrated Care NHS Foundation Trust / North Tees and Hartlepool NHS Foundation Trust / Newcastle Hospitals NHS Foundation Trust	COVID-19 Genomics UK (COG-UK) Consortium	Darren L Smith et al	?	?	?
Scotland/NORT-YNBSCMC/2022	EPI_ISL_9961897	2022-01-31	Northumbria University / South Tees Hospitals NHS Foundation Trust / North Cumbria Integrated Care NHS Foundation Trust / North Tees and Hartlepool NHS Foundation Trust / Newcastle Hospitals NHS Foundation Trust	COVID-19 Genomics UK (COG-UK) Consortium	Darren L Smith et al	?	?	?
Scotland/NORT-YNBSCW3/2022	EPI_ISL_9961909	2022-01-30	Northumbria University / South Tees Hospitals NHS Foundation Trust / North Cumbria Integrated Care NHS Foundation Trust / North Tees and Hartlepool NHS Foundation Trust / Newcastle Hospitals NHS Foundation Trust	COVID-19 Genomics UK (COG-UK) Consortium	Darren L Smith et al	?	?	?
Scotland/NORT-YNBSK5P/2022	EPI_ISL_9962320	2022-01-30	Northumbria University / South Tees Hospitals NHS Foundation Trust / North Cumbria Integrated Care NHS Foundation Trust / North Tees and Hartlepool NHS Foundation Trust / Newcastle Hospitals NHS Foundation Trust	COVID-19 Genomics UK (COG-UK) Consortium	Darren L Smith et al	?	?	?
Scotland/NORT-YNBSK7J/2022	EPI_ISL_9962321	2022-01-31	Northumbria University / South Tees Hospitals NHS Foundation Trust / North Cumbria Integrated Care NHS Foundation Trust / North Tees and Hartlepool NHS Foundation Trust / Newcastle Hospitals NHS Foundation Trust	COVID-19 Genomics UK (COG-UK) Consortium	Darren L Smith et al	?	?	?
Scotland/NORT-YNBSKBN/2022	EPI_ISL_9962326	2022-01-31	Northumbria University / South Tees Hospitals NHS Foundation Trust / North Cumbria Integrated Care NHS Foundation Trust / North Tees and Hartlepool NHS Foundation Trust / Newcastle Hospitals NHS Foundation Trust	COVID-19 Genomics UK (COG-UK) Consortium	Darren L Smith et al	?	?	?
Scotland/NORT-YNBSKCC/2022	EPI_ISL_9962328	2022-01-30	Northumbria University / South Tees Hospitals NHS Foundation Trust / North Cumbria Integrated Care NHS Foundation Trust / North Tees and Hartlepool NHS Foundation Trust / Newcastle Hospitals NHS Foundation Trust	COVID-19 Genomics UK (COG-UK) Consortium	Darren L Smith et al	?	?	?
Scotland/NORT-YNBSKKO/2022	EPI_ISL_9962337	2022-01-31	Northumbria University / South Tees Hospitals NHS Foundation Trust / North Cumbria Integrated Care NHS Foundation Trust / North Tees and Hartlepool NHS Foundation Trust / Newcastle Hospitals NHS Foundation Trust	COVID-19 Genomics UK (COG-UK) Consortium	Darren L Smith et al	?	?	?
Scotland/NORT-YNBSKPK/2022	EPI_ISL_9962342	2022-01-30	Northumbria University / South Tees Hospitals NHS Foundation Trust / North Cumbria Integrated Care NHS Foundation Trust / North Tees and Hartlepool NHS Foundation Trust / Newcastle Hospitals NHS Foundation Trust	COVID-19 Genomics UK (COG-UK) Consortium	Darren L Smith et al	?	?	?
Scotland/NORT-YNBSKU7/2022	EPI_ISL_9962350	2022-01-31	Northumbria University / South Tees Hospitals NHS Foundation Trust / North Cumbria Integrated Care NHS Foundation Trust / North Tees and Hartlepool NHS Foundation Trust / Newcastle Hospitals NHS Foundation Trust	COVID-19 Genomics UK (COG-UK) Consortium	Darren L Smith et al	?	?	?
Scotland/NORT-YNBSM8I/2022	EPI_ISL_9962366	2022-01-31	Northumbria University / South Tees Hospitals NHS Foundation Trust / North Cumbria Integrated Care NHS Foundation Trust / North Tees and Hartlepool NHS Foundation Trust / Newcastle Hospitals NHS Foundation Trust	COVID-19 Genomics UK (COG-UK) Consortium	Darren L Smith et al	?	?	?
Scotland/NORT-YNBSQO9/2022	EPI_ISL_9962548	2022-02-01	Northumbria University / South Tees Hospitals NHS Foundation Trust / North Cumbria Integrated Care NHS Foundation Trust / North Tees and Hartlepool NHS Foundation Trust / Newcastle Hospitals NHS Foundation Trust	COVID-19 Genomics UK (COG-UK) Consortium	Darren L Smith et al	?	?	?
Scotland/NORT-YNBSTOH/2022	EPI_ISL_9962659	2022-01-31	Northumbria University / South Tees Hospitals NHS Foundation Trust / North Cumbria Integrated Care NHS Foundation Trust / North Tees and Hartlepool NHS Foundation Trust / Newcastle Hospitals NHS Foundation Trust	COVID-19 Genomics UK (COG-UK) Consortium	Darren L Smith et al	?	?	?
Scotland/NORT-YNBSUGX/2022	EPI_ISL_9963258	2022-02-01	Northumbria University / South Tees Hospitals NHS Foundation Trust / North Cumbria Integrated Care NHS Foundation Trust / North Tees and Hartlepool NHS Foundation Trust / Newcastle Hospitals NHS Foundation Trust	COVID-19 Genomics UK (COG-UK) Consortium	Darren L Smith et al	?	?	?
Scotland/NORT-YNBZ3K9/2022	EPI_ISL_10180938	2022-02-03	Northumbria University / South Tees Hospitals NHS Foundation Trust / North Cumbria Integrated Care NHS Foundation Trust / North Tees and Hartlepool NHS Foundation Trust / Newcastle Hospitals NHS Foundation Trust	COVID-19 Genomics UK (COG-UK) Consortium	Darren L Smith et al	?	?	?
Scotland/NORT-YNBZ4C4/2022	EPI_ISL_10180955	2022-02-03	Northumbria University / South Tees Hospitals NHS Foundation Trust / North Cumbria Integrated Care NHS Foundation Trust / North Tees and Hartlepool NHS Foundation Trust / Newcastle Hospitals NHS Foundation Trust	COVID-19 Genomics UK (COG-UK) Consortium	Darren L Smith et al	?	?	?
Scotland/NORT-YNBZ4WJ/2022	EPI_ISL_10180969	2022-02-03	Northumbria University / South Tees Hospitals NHS Foundation Trust / North Cumbria Integrated Care NHS Foundation Trust / North Tees and Hartlepool NHS Foundation Trust / Newcastle Hospitals NHS Foundation Trust	COVID-19 Genomics UK (COG-UK) Consortium	Darren L Smith et al	?	?	?
Scotland/NORT-YNBZAGE/2022	EPI_ISL_10181072	2022-02-02	Northumbria University / South Tees Hospitals NHS Foundation Trust / North Cumbria Integrated Care NHS Foundation Trust / North Tees and Hartlepool NHS Foundation Trust / Newcastle Hospitals NHS Foundation Trust	COVID-19 Genomics UK (COG-UK) Consortium	Darren L Smith et al	?	?	?
Scotland/NORT-YNBZBE5/2022	EPI_ISL_10196950	2022-01-31	Northumbria University / South Tees Hospitals NHS Foundation Trust / North Cumbria Integrated Care NHS Foundation Trust / North Tees and Hartlepool NHS Foundation Trust / Newcastle Hospitals NHS Foundation Trust	COVID-19 Genomics UK (COG-UK) Consortium	Darren L Smith et al	?	?	?
Scotland/NORT-YNBZBTE/2022	EPI_ISL_10196960	2022-02-01	Northumbria University / South Tees Hospitals NHS Foundation Trust / North Cumbria Integrated Care NHS Foundation Trust / North Tees and Hartlepool NHS Foundation Trust / Newcastle Hospitals NHS Foundation Trust	COVID-19 Genomics UK (COG-UK) Consortium	Darren L Smith et al	?	?	?
Scotland/NORT-YNBZNC1/2022	EPI_ISL_10196967	2022-02-01	Northumbria University / South Tees Hospitals NHS Foundation Trust / North Cumbria Integrated Care NHS Foundation Trust / North Tees and Hartlepool NHS Foundation Trust / Newcastle Hospitals NHS Foundation Trust	COVID-19 Genomics UK (COG-UK) Consortium	Darren L Smith et al	?	?	?
Scotland/NORT-YNBZUHY/2022	EPI_ISL_10181488	2022-02-02	Northumbria University / South Tees Hospitals NHS Foundation Trust / North Cumbria Integrated Care NHS Foundation Trust / North Tees and Hartlepool NHS Foundation Trust / Newcastle Hospitals NHS Foundation Trust	COVID-19 Genomics UK (COG-UK) Consortium	Darren L Smith et al	?	?	?
Scotland/NORT-YY46SY/2021	EPI_ISL_7821989	2021-11-28	Northumbria University / South Tees Hospitals NHS Foundation Trust / North Cumbria Integrated Care NHS Foundation Trust / North Tees and Hartlepool NHS Foundation Trust / Newcastle Hospitals NHS Foundation Trust	COVID-19 Genomics UK (COG-UK) Consortium	Darren L Smith et al	?	?	?
Scotland/NORT-YY63C1/2021	EPI_ISL_8074833	2021-12-05	Northumbria University / South Tees Hospitals NHS Foundation Trust / North Cumbria Integrated Care NHS Foundation Trust / North Tees and Hartlepool NHS Foundation Trust / Newcastle Hospitals NHS Foundation Trust	COVID-19 Genomics UK (COG-UK) Consortium	Darren L Smith et al	?	?	?
Scotland/NORT-YY6A6Q/2021	EPI_ISL_8074940	2021-12-04	Northumbria University / South Tees Hospitals NHS Foundation Trust / North Cumbria Integrated Care NHS Foundation Trust / North Tees and Hartlepool NHS Foundation Trust / Newcastle Hospitals NHS Foundation Trust	COVID-19 Genomics UK (COG-UK) Consortium	Darren L Smith et al	?	?	?
Scotland/NORT-YY6SOC/2021	EPI_ISL_8075028	2021-12-03	Northumbria University / South Tees Hospitals NHS Foundation Trust / North Cumbria Integrated Care NHS Foundation Trust / North Tees and Hartlepool NHS Foundation Trust / Newcastle Hospitals NHS Foundation Trust	COVID-19 Genomics UK (COG-UK) Consortium	Darren L Smith et al	?	?	?
Scotland/NORT-YY9CJD/2021	EPI_ISL_8075185	2021-12-08	Northumbria University / South Tees Hospitals NHS Foundation Trust / North Cumbria Integrated Care NHS Foundation Trust / North Tees and Hartlepool NHS Foundation Trust / Newcastle Hospitals NHS Foundation Trust	COVID-19 Genomics UK (COG-UK) Consortium	Darren L Smith et al	?	?	?
Scotland/NORT-YY9I33/2021	EPI_ISL_8133850	2021-12-09	Northumbria University / South Tees Hospitals NHS Foundation Trust / North Cumbria Integrated Care NHS Foundation Trust / North Tees and Hartlepool NHS Foundation Trust / Newcastle Hospitals NHS Foundation Trust	COVID-19 Genomics UK (COG-UK) Consortium	Darren L Smith et al	?	?	?
Scotland/NORT-YY9IHU/2021	EPI_ISL_8133854	2021-12-07	Northumbria University / South Tees Hospitals NHS Foundation Trust / North Cumbria Integrated Care NHS Foundation Trust / North Tees and Hartlepool NHS Foundation Trust / Newcastle Hospitals NHS Foundation Trust	COVID-19 Genomics UK (COG-UK) Consortium	Darren L Smith et al	?	?	?
Scotland/NORT-YY9K7H/2021	EPI_ISL_8075292	2021-12-08	Northumbria University / South Tees Hospitals NHS Foundation Trust / North Cumbria Integrated Care NHS Foundation Trust / North Tees and Hartlepool NHS Foundation Trust / Newcastle Hospitals NHS Foundation Trust	COVID-19 Genomics UK (COG-UK) Consortium	Darren L Smith et al	?	?	?
Scotland/NORT-YY9KWQ/2021	EPI_ISL_8075305	2021-12-06	Northumbria University / South Tees Hospitals NHS Foundation Trust / North Cumbria Integrated Care NHS Foundation Trust / North Tees and Hartlepool NHS Foundation Trust / Newcastle Hospitals NHS Foundation Trust	COVID-19 Genomics UK (COG-UK) Consortium	Darren L Smith et al	?	?	?
Scotland/NORT-YY9P9I/2021	EPI_ISL_8075358	2021-12-07	Northumbria University / South Tees Hospitals NHS Foundation Trust / North Cumbria Integrated Care NHS Foundation Trust / North Tees and Hartlepool NHS Foundation Trust / Newcastle Hospitals NHS Foundation Trust	COVID-19 Genomics UK (COG-UK) Consortium	Darren L Smith et al	?	?	?
Scotland/NORT-YY9QC5/2021	EPI_ISL_8075375	2021-12-07	Northumbria University / South Tees Hospitals NHS Foundation Trust / North Cumbria Integrated Care NHS Foundation Trust / North Tees and Hartlepool NHS Foundation Trust / Newcastle Hospitals NHS Foundation Trust	COVID-19 Genomics UK (COG-UK) Consortium	Darren L Smith et al	?	?	?
Scotland/NORT-YY9TA9/2021	EPI_ISL_8075409	2021-12-08	Northumbria University / South Tees Hospitals NHS Foundation Trust / North Cumbria Integrated Care NHS Foundation Trust / North Tees and Hartlepool NHS Foundation Trust / Newcastle Hospitals NHS Foundation Trust	COVID-19 Genomics UK (COG-UK) Consortium	Darren L Smith et al	?	?	?
Scotland/NORT-YY9TNC/2021	EPI_ISL_8075415	2021-12-08	Northumbria University / South Tees Hospitals NHS Foundation Trust / North Cumbria Integrated Care NHS Foundation Trust / North Tees and Hartlepool NHS Foundation Trust / Newcastle Hospitals NHS Foundation Trust	COVID-19 Genomics UK (COG-UK) Consortium	Darren L Smith et al	?	?	?
Scotland/NORT-YYA6BX/2021	EPI_ISL_7561731	2021-11-24	Northumbria University / South Tees Hospitals NHS Foundation Trust / North Cumbria Integrated Care NHS Foundation Trust / North Tees and Hartlepool NHS Foundation Trust / Newcastle Hospitals NHS Foundation Trust	COVID-19 Genomics UK (COG-UK) Consortium	Darren L Smith et al	?	?	?
Scotland/NORT-YYA6HA/2021	EPI_ISL_7561742	2021-11-24	Northumbria University / South Tees Hospitals NHS Foundation Trust / North Cumbria Integrated Care NHS Foundation Trust / North Tees and Hartlepool NHS Foundation Trust / Newcastle Hospitals NHS Foundation Trust	COVID-19 Genomics UK (COG-UK) Consortium	Darren L Smith et al	?	?	?
Scotland/NORT-YYA6UK/2021	EPI_ISL_7561754	2021-11-25	Northumbria University / South Tees Hospitals NHS Foundation Trust / North Cumbria Integrated Care NHS Foundation Trust / North Tees and Hartlepool NHS Foundation Trust / Newcastle Hospitals NHS Foundation Trust	COVID-19 Genomics UK (COG-UK) Consortium	Darren L Smith et al	?	?	?
Scotland/NORT-YYABA7/2021	EPI_ISL_7561895	2021-11-20	Northumbria University / South Tees Hospitals NHS Foundation Trust / North Cumbria Integrated Care NHS Foundation Trust / North Tees and Hartlepool NHS Foundation Trust / Newcastle Hospitals NHS Foundation Trust	COVID-19 Genomics UK (COG-UK) Consortium	Darren L Smith et al	?	?	?
Scotland/NORT-YYABGN/2021	EPI_ISL_7561900	2021-11-20	Northumbria University / South Tees Hospitals NHS Foundation Trust / North Cumbria Integrated Care NHS Foundation Trust / North Tees and Hartlepool NHS Foundation Trust / Newcastle Hospitals NHS Foundation Trust	COVID-19 Genomics UK (COG-UK) Consortium	Darren L Smith et al	?	?	?
Scotland/NORT-YYACXF/2021	EPI_ISL_7561945	2021-11-21	Northumbria University / South Tees Hospitals NHS Foundation Trust / North Cumbria Integrated Care NHS Foundation Trust / North Tees and Hartlepool NHS Foundation Trust / Newcastle Hospitals NHS Foundation Trust	COVID-19 Genomics UK (COG-UK) Consortium	Darren L Smith et al	?	?	?
Scotland/NORT-YYAIFO/2021	EPI_ISL_7562108	2021-11-24	Northumbria University / South Tees Hospitals NHS Foundation Trust / North Cumbria Integrated Care NHS Foundation Trust / North Tees and Hartlepool NHS Foundation Trust / Newcastle Hospitals NHS Foundation Trust	COVID-19 Genomics UK (COG-UK) Consortium	Darren L Smith et al	?	?	?
Scotland/NORT-YYAIJE/2021	EPI_ISL_7562117	2021-11-24	Northumbria University / South Tees Hospitals NHS Foundation Trust / North Cumbria Integrated Care NHS Foundation Trust / North Tees and Hartlepool NHS Foundation Trust / Newcastle Hospitals NHS Foundation Trust	COVID-19 Genomics UK (COG-UK) Consortium	Darren L Smith et al	?	?	?
Scotland/NORT-YYAIQ6/2021	EPI_ISL_7562127	2021-11-24	Northumbria University / South Tees Hospitals NHS Foundation Trust / North Cumbria Integrated Care NHS Foundation Trust / North Tees and Hartlepool NHS Foundation Trust / Newcastle Hospitals NHS Foundation Trust	COVID-19 Genomics UK (COG-UK) Consortium	Darren L Smith et al	?	?	?
Scotland/NORT-YYANTK/2021	EPI_ISL_7562255	2021-11-20	Northumbria University / South Tees Hospitals NHS Foundation Trust / North Cumbria Integrated Care NHS Foundation Trust / North Tees and Hartlepool NHS Foundation Trust / Newcastle Hospitals NHS Foundation Trust	COVID-19 Genomics UK (COG-UK) Consortium	Darren L Smith et al	?	?	?
Scotland/NORT-YYAQJX/2021	EPI_ISL_7562338	2021-11-22	Northumbria University / South Tees Hospitals NHS Foundation Trust / North Cumbria Integrated Care NHS Foundation Trust / North Tees and Hartlepool NHS Foundation Trust / Newcastle Hospitals NHS Foundation Trust	COVID-19 Genomics UK (COG-UK) Consortium	Darren L Smith et al	?	?	?
Scotland/NORT-YYAQSW/2021	EPI_ISL_7562343	2021-11-21	Northumbria University / South Tees Hospitals NHS Foundation Trust / North Cumbria Integrated Care NHS Foundation Trust / North Tees and Hartlepool NHS Foundation Trust / Newcastle Hospitals NHS Foundation Trust	COVID-19 Genomics UK (COG-UK) Consortium	Darren L Smith et al	?	?	?
Scotland/NORT-YYASHY/2021	EPI_ISL_7562402	2021-11-24	Northumbria University / South Tees Hospitals NHS Foundation Trust / North Cumbria Integrated Care NHS Foundation Trust / North Tees and Hartlepool NHS Foundation Trust / Newcastle Hospitals NHS Foundation Trust	COVID-19 Genomics UK (COG-UK) Consortium	Darren L Smith et al	?	?	?
Scotland/NORT-YYAT8O/2021	EPI_ISL_7562428	2021-11-22	Northumbria University / South Tees Hospitals NHS Foundation Trust / North Cumbria Integrated Care NHS Foundation Trust / North Tees and Hartlepool NHS Foundation Trust / Newcastle Hospitals NHS Foundation Trust	COVID-19 Genomics UK (COG-UK) Consortium	Darren L Smith et al	?	?	?
Scotland/NORT-YYAX5J/2021	EPI_ISL_7562527	2021-11-22	Northumbria University / South Tees Hospitals NHS Foundation Trust / North Cumbria Integrated Care NHS Foundation Trust / North Tees and Hartlepool NHS Foundation Trust / Newcastle Hospitals NHS Foundation Trust	COVID-19 Genomics UK (COG-UK) Consortium	Darren L Smith et al	?	?	?
Scotland/NORT-YYAZ8K/2021	EPI_ISL_7562589	2021-11-23	Northumbria University / South Tees Hospitals NHS Foundation Trust / North Cumbria Integrated Care NHS Foundation Trust / North Tees and Hartlepool NHS Foundation Trust / Newcastle Hospitals NHS Foundation Trust	COVID-19 Genomics UK (COG-UK) Consortium	Darren L Smith et al	?	?	?
Scotland/NORT-YYAZOZ/2021	EPI_ISL_7562601	2021-11-24	Northumbria University / South Tees Hospitals NHS Foundation Trust / North Cumbria Integrated Care NHS Foundation Trust / North Tees and Hartlepool NHS Foundation Trust / Newcastle Hospitals NHS Foundation Trust	COVID-19 Genomics UK (COG-UK) Consortium	Darren L Smith et al	?	?	?
Scotland/NORT-YYHA1K/2021	EPI_ISL_7822415	2021-12-01	Northumbria University / South Tees Hospitals NHS Foundation Trust / North Cumbria Integrated Care NHS Foundation Trust / North Tees and Hartlepool NHS Foundation Trust / Newcastle Hospitals NHS Foundation Trust	COVID-19 Genomics UK (COG-UK) Consortium	Darren L Smith et al	?	?	?
Scotland/NORT-YYHEN5/2021	EPI_ISL_7822497	2021-11-29	Northumbria University / South Tees Hospitals NHS Foundation Trust / North Cumbria Integrated Care NHS Foundation Trust / North Tees and Hartlepool NHS Foundation Trust / Newcastle Hospitals NHS Foundation Trust	COVID-19 Genomics UK (COG-UK) Consortium	Darren L Smith et al	?	?	?
Scotland/NORT-YYHGP8/2021	EPI_ISL_7822525	2021-11-29	Northumbria University / South Tees Hospitals NHS Foundation Trust / North Cumbria Integrated Care NHS Foundation Trust / North Tees and Hartlepool NHS Foundation Trust / Newcastle Hospitals NHS Foundation Trust	COVID-19 Genomics UK (COG-UK) Consortium	Darren L Smith et al	?	?	?
Scotland/NORT-YYHOX3/2021	EPI_ISL_7822642	2021-11-30	Northumbria University / South Tees Hospitals NHS Foundation Trust / North Cumbria Integrated Care NHS Foundation Trust / North Tees and Hartlepool NHS Foundation Trust / Newcastle Hospitals NHS Foundation Trust	COVID-19 Genomics UK (COG-UK) Consortium	Darren L Smith et al	?	?	?
Scotland/NORT-YYHQEJ/2021	EPI_ISL_7822673	2021-11-29	Northumbria University / South Tees Hospitals NHS Foundation Trust / North Cumbria Integrated Care NHS Foundation Trust / North Tees and Hartlepool NHS Foundation Trust / Newcastle Hospitals NHS Foundation Trust	COVID-19 Genomics UK (COG-UK) Consortium	Darren L Smith et al	?	?	?
Scotland/NORT-YYHRUH/2021	EPI_ISL_7822695	2021-11-29	Northumbria University / South Tees Hospitals NHS Foundation Trust / North Cumbria Integrated Care NHS Foundation Trust / North Tees and Hartlepool NHS Foundation Trust / Newcastle Hospitals NHS Foundation Trust	COVID-19 Genomics UK (COG-UK) Consortium	Darren L Smith et al	?	?	?
Scotland/NORT-YYHS36/2021	EPI_ISL_7822699	2021-12-02	Northumbria University / South Tees Hospitals NHS Foundation Trust / North Cumbria Integrated Care NHS Foundation Trust / North Tees and Hartlepool NHS Foundation Trust / Newcastle Hospitals NHS Foundation Trust	COVID-19 Genomics UK (COG-UK) Consortium	Darren L Smith et al	?	?	?
Scotland/NORT-YYHSTQ/2021	EPI_ISL_7822709	2021-12-02	Northumbria University / South Tees Hospitals NHS Foundation Trust / North Cumbria Integrated Care NHS Foundation Trust / North Tees and Hartlepool NHS Foundation Trust / Newcastle Hospitals NHS Foundation Trust	COVID-19 Genomics UK (COG-UK) Consortium	Darren L Smith et al	?	?	?
Scotland/NORT-YYHURC/2021	EPI_ISL_7822750	2021-11-30	Northumbria University / South Tees Hospitals NHS Foundation Trust / North Cumbria Integrated Care NHS Foundation Trust / North Tees and Hartlepool NHS Foundation Trust / Newcastle Hospitals NHS Foundation Trust	COVID-19 Genomics UK (COG-UK) Consortium	Darren L Smith et al	?	?	?
Scotland/NORT-YYHXSM/2021	EPI_ISL_7822791	2021-12-01	Northumbria University / South Tees Hospitals NHS Foundation Trust / North Cumbria Integrated Care NHS Foundation Trust / North Tees and Hartlepool NHS Foundation Trust / Newcastle Hospitals NHS Foundation Trust	COVID-19 Genomics UK (COG-UK) Consortium	Darren L Smith et al	?	?	?
Scotland/NORT-YYHZ6U/2021	EPI_ISL_7822813	2021-12-02	Northumbria University / South Tees Hospitals NHS Foundation Trust / North Cumbria Integrated Care NHS Foundation Trust / North Tees and Hartlepool NHS Foundation Trust / Newcastle Hospitals NHS Foundation Trust	COVID-19 Genomics UK (COG-UK) Consortium	Darren L Smith et al	?	?	?
Scotland/NORT-YYHZDK/2021	EPI_ISL_7822817	2021-12-02	Northumbria University / South Tees Hospitals NHS Foundation Trust / North Cumbria Integrated Care NHS Foundation Trust / North Tees and Hartlepool NHS Foundation Trust / Newcastle Hospitals NHS Foundation Trust	COVID-19 Genomics UK (COG-UK) Consortium	Darren L Smith et al	?	?	?
Scotland/NORT-YYUBA8/2021	EPI_ISL_6973350	2021-11-08	Northumbria University / South Tees Hospitals NHS Foundation Trust / North Cumbria Integrated Care NHS Foundation Trust / North Tees and Hartlepool NHS Foundation Trust / Newcastle Hospitals NHS Foundation Trust	COVID-19 Genomics UK (COG-UK) Consortium	Darren L Smith et al	?	?	?
Scotland/NORT-YYUYRT/2021	EPI_ISL_6973890	2021-11-09	Northumbria University / South Tees Hospitals NHS Foundation Trust / North Cumbria Integrated Care NHS Foundation Trust / North Tees and Hartlepool NHS Foundation Trust / Newcastle Hospitals NHS Foundation Trust	COVID-19 Genomics UK (COG-UK) Consortium	Darren L Smith et al	?	?	?
Scotland/NORW-31372EE/2022	EPI_ISL_9491662	2022-01-11	Quadram Institute Bioscience	COVID-19 Genomics UK (COG-UK) Consortium	Dave J. Baker et al	?	?	?
Scotland/NORW-3137623/2022	EPI_ISL_9491668	2022-01-07	Quadram Institute Bioscience	COVID-19 Genomics UK (COG-UK) Consortium	Dave J. Baker et al	?	?	?
Scotland/NORW-313764F/2022	EPI_ISL_9491670	2022-01-10	Quadram Institute Bioscience	COVID-19 Genomics UK (COG-UK) Consortium	Dave J. Baker et al	?	?	?
Scotland/NORW-313A61E/2022	EPI_ISL_9491709	2022-01-10	Quadram Institute Bioscience	COVID-19 Genomics UK (COG-UK) Consortium	Dave J. Baker et al	?	?	?
Scotland/NORW-313A656/2022	EPI_ISL_9491711	2022-01-11	Quadram Institute Bioscience	COVID-19 Genomics UK (COG-UK) Consortium	Dave J. Baker et al	?	?	?
Scotland/NORW-313ADFA/2022	EPI_ISL_9491731	2022-01-10	Quadram Institute Bioscience	COVID-19 Genomics UK (COG-UK) Consortium	Dave J. Baker et al	?	?	?
Scotland/NORW-313CA16/2022	EPI_ISL_9491798	2022-01-11	Quadram Institute Bioscience	COVID-19 Genomics UK (COG-UK) Consortium	Dave J. Baker et al	?	?	?
Scotland/NORW-313E84E/2022	EPI_ISL_9491881	2022-01-11	Quadram Institute Bioscience	COVID-19 Genomics UK (COG-UK) Consortium	Dave J. Baker et al	?	?	?
Scotland/PHWC-P8DHN3/2022	EPI_ISL_9162650	2022-01-02	Originating lab: Wales Specialist Virology Centre Sequencing lab: Pathogen Genomics Unit	Public Health Wales Microbiology Cardiff Wales Specialist Virology Centre	Catherine Moore et al	?	?	?
Scotland/PLYM-2C6F96C/2021	EPI_ISL_7394062	2021-11-29	Lighthouse Laboratory Plymouth	Wellcome Sanger Institute for the COVID-19 Genomics UK (COG-UK) Consortium	Lighthouse Laboratory Plymouth et al	?	?	?
Scotland/PLYM-2DEA1AC/2021	EPI_ISL_7723498	2021-12-09	Lighthouse Laboratory Plymouth	Wellcome Sanger Institute for the COVID-19 Genomics UK (COG-UK) Consortium	Lighthouse Laboratory Plymouth et al	?	?	?
Scotland/PLYM-2DEFF9E/2021	EPI_ISL_7721405	2021-12-09	Lighthouse Laboratory Plymouth	Wellcome Sanger Institute for the COVID-19 Genomics UK (COG-UK) Consortium	Lighthouse Laboratory Plymouth et al	?	?	?
Scotland/PLYM-2FD0462/2021	EPI_ISL_8279268	2021-12-23	Lighthouse Laboratory Plymouth	Wellcome Sanger Institute for the COVID-19 Genomics UK (COG-UK) Consortium	Lighthouse Laboratory Plymouth et al	?	?	?
Scotland/PLYM-30B4309/2021	EPI_ISL_8493520	2021-12-30	Lighthouse Laboratory Plymouth	Wellcome Sanger Institute for the COVID-19 Genomics UK (COG-UK) Consortium	Lighthouse Laboratory Plymouth et al	?	?	?
Scotland/PLYM-30B4390/2021	EPI_ISL_8493673	2021-12-30	Lighthouse Laboratory Plymouth	Wellcome Sanger Institute for the COVID-19 Genomics UK (COG-UK) Consortium	Lighthouse Laboratory Plymouth et al	?	?	?
Scotland/PLYM-34B9DD5/2022	EPI_ISL_9586835	2022-01-30	Lighthouse Laboratory Plymouth	Wellcome Sanger Institute for the COVID-19 Genomics UK (COG-UK) Consortium	Lighthouse Laboratory Plymouth et al	?	?	?
Scotland/QEUH-1920226/2021	EPI_ISL_3013444	2021-07-13	Lighthouse Lab in Glasgow	Wellcome Sanger Institute for the COVID-19 Genomics UK (COG-UK) Consortium	Harper VanSteenhouse et al	?	?	?
Scotland/QEUH-1E20221/2021	EPI_ISL_4264529	2021-09-10	Lighthouse Lab in Glasgow	Wellcome Sanger Institute for the COVID-19 Genomics UK (COG-UK) Consortium	Harper VanSteenhouse et al	?	?	?
Scotland/QEUH-2B873BC/2021	EPI_ISL_7024044	2021-11-22	Lighthouse Lab in Glasgow	Wellcome Sanger Institute for the COVID-19 Genomics UK (COG-UK) Consortium	Harper VanSteenhouse et al	?	?	?
Scotland/QEUH-2B873DA/2021	EPI_ISL_7024275	2021-11-22	Lighthouse Lab in Glasgow	Wellcome Sanger Institute for the COVID-19 Genomics UK (COG-UK) Consortium	Harper VanSteenhouse et al	?	?	?
Scotland/QEUH-2B873F8/2021	EPI_ISL_7024057	2021-11-22	Lighthouse Lab in Glasgow	Wellcome Sanger Institute for the COVID-19 Genomics UK (COG-UK) Consortium	Harper VanSteenhouse et al	?	?	?
Scotland/QEUH-2B8745F/2021	EPI_ISL_7024229	2021-11-22	Lighthouse Lab in Glasgow	Wellcome Sanger Institute for the COVID-19 Genomics UK (COG-UK) Consortium	Harper VanSteenhouse et al	?	?	?
Scotland/QEUH-2B874C8/2021	EPI_ISL_7023975	2021-11-22	Lighthouse Lab in Glasgow	Wellcome Sanger Institute for the COVID-19 Genomics UK (COG-UK) Consortium	Harper VanSteenhouse et al	?	?	?
Scotland/QEUH-2B87738/2021	EPI_ISL_7024019	2021-11-22	Lighthouse Lab in Glasgow	Wellcome Sanger Institute for the COVID-19 Genomics UK (COG-UK) Consortium	Harper VanSteenhouse et al	?	?	?
Scotland/QEUH-2B87756/2021	EPI_ISL_7024293	2021-11-22	Lighthouse Lab in Glasgow	Wellcome Sanger Institute for the COVID-19 Genomics UK (COG-UK) Consortium	Harper VanSteenhouse et al	?	?	?
Scotland/QEUH-2B87765/2021	EPI_ISL_7024078	2021-11-22	Lighthouse Lab in Glasgow	Wellcome Sanger Institute for the COVID-19 Genomics UK (COG-UK) Consortium	Harper VanSteenhouse et al	?	?	?
Scotland/QEUH-2B878AE/2021	EPI_ISL_7024321	2021-11-22	Lighthouse Lab in Glasgow	Wellcome Sanger Institute for the COVID-19 Genomics UK (COG-UK) Consortium	Harper VanSteenhouse et al	?	?	?
Scotland/QEUH-2B878CC/2021	EPI_ISL_7024037	2021-11-22	Lighthouse Lab in Glasgow	Wellcome Sanger Institute for the COVID-19 Genomics UK (COG-UK) Consortium	Harper VanSteenhouse et al	?	?	?
Scotland/QEUH-2B94D90/2021	EPI_ISL_7032661	2021-11-23	Lighthouse Lab in Glasgow	Wellcome Sanger Institute for the COVID-19 Genomics UK (COG-UK) Consortium	Harper VanSteenhouse et al	?	?	?
Scotland/QEUH-2B94E15/2021	EPI_ISL_7032786	2021-11-23	Lighthouse Lab in Glasgow	Wellcome Sanger Institute for the COVID-19 Genomics UK (COG-UK) Consortium	Harper VanSteenhouse et al	?	?	?
Scotland/QEUH-2B94FD6/2021	EPI_ISL_7032628	2021-11-23	Lighthouse Lab in Glasgow	Wellcome Sanger Institute for the COVID-19 Genomics UK (COG-UK) Consortium	Harper VanSteenhouse et al	?	?	?
Scotland/QEUH-2B9504B/2021	EPI_ISL_7032539	2021-11-23	Lighthouse Lab in Glasgow	Wellcome Sanger Institute for the COVID-19 Genomics UK (COG-UK) Consortium	Harper VanSteenhouse et al	?	?	?
Scotland/QEUH-2B95157/2021	EPI_ISL_7032779	2021-11-23	Lighthouse Lab in Glasgow	Wellcome Sanger Institute for the COVID-19 Genomics UK (COG-UK) Consortium	Harper VanSteenhouse et al	?	?	?
Scotland/QEUH-2B95175/2021	EPI_ISL_7032443	2021-11-23	Lighthouse Lab in Glasgow	Wellcome Sanger Institute for the COVID-19 Genomics UK (COG-UK) Consortium	Harper VanSteenhouse et al	?	?	?
Scotland/QEUH-2B951DF/2021	EPI_ISL_7032729	2021-11-23	Lighthouse Lab in Glasgow	Wellcome Sanger Institute for the COVID-19 Genomics UK (COG-UK) Consortium	Harper VanSteenhouse et al	?	?	?
Scotland/QEUH-2B95263/2021	EPI_ISL_7032390	2021-11-23	Lighthouse Lab in Glasgow	Wellcome Sanger Institute for the COVID-19 Genomics UK (COG-UK) Consortium	Harper VanSteenhouse et al	?	?	?
Scotland/QEUH-2B95351/2021	EPI_ISL_7032489	2021-11-22	Lighthouse Lab in Glasgow	Wellcome Sanger Institute for the COVID-19 Genomics UK (COG-UK) Consortium	Harper VanSteenhouse et al	?	?	?
Scotland/QEUH-2B95667/2021	EPI_ISL_7032403	2021-11-22	Lighthouse Lab in Glasgow	Wellcome Sanger Institute for the COVID-19 Genomics UK (COG-UK) Consortium	Harper VanSteenhouse et al	?	?	?
Scotland/QEUH-2BC078E/2021	EPI_ISL_7032465	2021-11-22	Lighthouse Lab in Glasgow	Wellcome Sanger Institute for the COVID-19 Genomics UK (COG-UK) Consortium	Harper VanSteenhouse et al	?	?	?
Scotland/QEUH-2BC07D9/2021	EPI_ISL_7032501	2021-11-23	Lighthouse Lab in Glasgow	Wellcome Sanger Institute for the COVID-19 Genomics UK (COG-UK) Consortium	Harper VanSteenhouse et al	?	?	?
Scotland/QEUH-2BC14E0/2021	EPI_ISL_6962737	2021-11-24	Lighthouse Lab in Glasgow	Wellcome Sanger Institute for the COVID-19 Genomics UK (COG-UK) Consortium	Harper VanSteenhouse et al	?	?	?
Scotland/QEUH-2BC1732/2021	EPI_ISL_6962801	2021-11-24	Lighthouse Lab in Glasgow	Wellcome Sanger Institute for the COVID-19 Genomics UK (COG-UK) Consortium	Harper VanSteenhouse et al	?	?	?
Scotland/QEUH-2BC1741/2021	EPI_ISL_6962782	2021-11-24	Lighthouse Lab in Glasgow	Wellcome Sanger Institute for the COVID-19 Genomics UK (COG-UK) Consortium	Harper VanSteenhouse et al	?	?	?
Scotland/QEUH-2BC186C/2021	EPI_ISL_6962878	2021-11-24	Lighthouse Lab in Glasgow	Wellcome Sanger Institute for the COVID-19 Genomics UK (COG-UK) Consortium	Harper VanSteenhouse et al	?	?	?
Scotland/QEUH-2BC187B/2021	EPI_ISL_6962738	2021-11-24	Lighthouse Lab in Glasgow	Wellcome Sanger Institute for the COVID-19 Genomics UK (COG-UK) Consortium	Harper VanSteenhouse et al	?	?	?
Scotland/QEUH-2BC18D5/2021	EPI_ISL_6962715	2021-11-24	Lighthouse Lab in Glasgow	Wellcome Sanger Institute for the COVID-19 Genomics UK (COG-UK) Consortium	Harper VanSteenhouse et al	?	?	?
Scotland/QEUH-2BC4E85/2021	EPI_ISL_6962800	2021-11-24	Lighthouse Lab in Glasgow	Wellcome Sanger Institute for the COVID-19 Genomics UK (COG-UK) Consortium	Harper VanSteenhouse et al	?	?	?
Scotland/QEUH-2BC4EB2/2021	EPI_ISL_6962724	2021-11-24	Lighthouse Lab in Glasgow	Wellcome Sanger Institute for the COVID-19 Genomics UK (COG-UK) Consortium	Harper VanSteenhouse et al	?	?	?
Scotland/QEUH-2BC4F82/2021	EPI_ISL_6962855	2021-11-24	Lighthouse Lab in Glasgow	Wellcome Sanger Institute for the COVID-19 Genomics UK (COG-UK) Consortium	Harper VanSteenhouse et al	?	?	?
Scotland/QEUH-2BC5006/2021	EPI_ISL_6962873	2021-11-24	Lighthouse Lab in Glasgow	Wellcome Sanger Institute for the COVID-19 Genomics UK (COG-UK) Consortium	Harper VanSteenhouse et al	?	?	?
Scotland/QEUH-2BC509D/2021	EPI_ISL_6962876	2021-11-24	Lighthouse Lab in Glasgow	Wellcome Sanger Institute for the COVID-19 Genomics UK (COG-UK) Consortium	Harper VanSteenhouse et al	?	?	?
Scotland/QEUH-2BC50D9/2021	EPI_ISL_6962858	2021-11-24	Lighthouse Lab in Glasgow	Wellcome Sanger Institute for the COVID-19 Genomics UK (COG-UK) Consortium	Harper VanSteenhouse et al	?	?	?
Scotland/QEUH-2BC5297/2021	EPI_ISL_6962870	2021-11-24	Lighthouse Lab in Glasgow	Wellcome Sanger Institute for the COVID-19 Genomics UK (COG-UK) Consortium	Harper VanSteenhouse et al	?	?	?
Scotland/QEUH-2BC52B5/2021	EPI_ISL_6962867	2021-11-24	Lighthouse Lab in Glasgow	Wellcome Sanger Institute for the COVID-19 Genomics UK (COG-UK) Consortium	Harper VanSteenhouse et al	?	?	?
Scotland/QEUH-2BC530D/2021	EPI_ISL_6962884	2021-11-24	Lighthouse Lab in Glasgow	Wellcome Sanger Institute for the COVID-19 Genomics UK (COG-UK) Consortium	Harper VanSteenhouse et al	?	?	?
Scotland/QEUH-2BC531C/2021	EPI_ISL_6962815	2021-11-24	Lighthouse Lab in Glasgow	Wellcome Sanger Institute for the COVID-19 Genomics UK (COG-UK) Consortium	Harper VanSteenhouse et al	?	?	?
Scotland/QEUH-2BC5428/2021	EPI_ISL_6962790	2021-11-24	Lighthouse Lab in Glasgow	Wellcome Sanger Institute for the COVID-19 Genomics UK (COG-UK) Consortium	Harper VanSteenhouse et al	?	?	?
Scotland/QEUH-2BD69DA/2021	EPI_ISL_6962693	2021-11-24	Lighthouse Lab in Glasgow	Wellcome Sanger Institute for the COVID-19 Genomics UK (COG-UK) Consortium	Harper VanSteenhouse et al	?	?	?
Scotland/QEUH-2BD6A22/2021	EPI_ISL_6962571	2021-11-24	Lighthouse Lab in Glasgow	Wellcome Sanger Institute for the COVID-19 Genomics UK (COG-UK) Consortium	Harper VanSteenhouse et al	?	?	?
Scotland/QEUH-2BD6AC8/2021	EPI_ISL_6962667	2021-11-24	Lighthouse Lab in Glasgow	Wellcome Sanger Institute for the COVID-19 Genomics UK (COG-UK) Consortium	Harper VanSteenhouse et al	?	?	?
Scotland/QEUH-2BD6C77/2021	EPI_ISL_6962615	2021-11-24	Lighthouse Lab in Glasgow	Wellcome Sanger Institute for the COVID-19 Genomics UK (COG-UK) Consortium	Harper VanSteenhouse et al	?	?	?
Scotland/QEUH-2BD6C95/2021	EPI_ISL_6962565	2021-11-24	Lighthouse Lab in Glasgow	Wellcome Sanger Institute for the COVID-19 Genomics UK (COG-UK) Consortium	Harper VanSteenhouse et al	?	?	?
Scotland/QEUH-2BD6CC2/2021	EPI_ISL_6962673	2021-11-24	Lighthouse Lab in Glasgow	Wellcome Sanger Institute for the COVID-19 Genomics UK (COG-UK) Consortium	Harper VanSteenhouse et al	?	?	?
Scotland/QEUH-2BD6D47/2021	EPI_ISL_6962639	2021-11-24	Lighthouse Lab in Glasgow	Wellcome Sanger Institute for the COVID-19 Genomics UK (COG-UK) Consortium	Harper VanSteenhouse et al	?	?	?
Scotland/QEUH-2BD6D83/2021	EPI_ISL_6962623	2021-11-24	Lighthouse Lab in Glasgow	Wellcome Sanger Institute for the COVID-19 Genomics UK (COG-UK) Consortium	Harper VanSteenhouse et al	?	?	?
Scotland/QEUH-2BD6D92/2021	EPI_ISL_6962607	2021-11-24	Lighthouse Lab in Glasgow	Wellcome Sanger Institute for the COVID-19 Genomics UK (COG-UK) Consortium	Harper VanSteenhouse et al	?	?	?
Scotland/QEUH-2BD6DB0/2021	EPI_ISL_6962701	2021-11-24	Lighthouse Lab in Glasgow	Wellcome Sanger Institute for the COVID-19 Genomics UK (COG-UK) Consortium	Harper VanSteenhouse et al	?	?	?
Scotland/QEUH-2BD6DFC/2021	EPI_ISL_6962642	2021-11-24	Lighthouse Lab in Glasgow	Wellcome Sanger Institute for the COVID-19 Genomics UK (COG-UK) Consortium	Harper VanSteenhouse et al	?	?	?
Scotland/QEUH-2BD6E08/2021	EPI_ISL_6962590	2021-11-24	Lighthouse Lab in Glasgow	Wellcome Sanger Institute for the COVID-19 Genomics UK (COG-UK) Consortium	Harper VanSteenhouse et al	?	?	?
Scotland/QEUH-2BD6E17/2021	EPI_ISL_6962608	2021-11-24	Lighthouse Lab in Glasgow	Wellcome Sanger Institute for the COVID-19 Genomics UK (COG-UK) Consortium	Harper VanSteenhouse et al	?	?	?
Scotland/QEUH-2BD9184/2021	EPI_ISL_6961316	2021-11-25	Lighthouse Lab in Glasgow	Wellcome Sanger Institute for the COVID-19 Genomics UK (COG-UK) Consortium	Harper VanSteenhouse et al	?	?	?
Scotland/QEUH-2BD91A2/2021	EPI_ISL_6961264	2021-11-25	Lighthouse Lab in Glasgow	Wellcome Sanger Institute for the COVID-19 Genomics UK (COG-UK) Consortium	Harper VanSteenhouse et al	?	?	?
Scotland/QEUH-2BD9227/2021	EPI_ISL_6961231	2021-11-25	Lighthouse Lab in Glasgow	Wellcome Sanger Institute for the COVID-19 Genomics UK (COG-UK) Consortium	Harper VanSteenhouse et al	?	?	?
Scotland/QEUH-2BD9254/2021	EPI_ISL_6961364	2021-11-24	Lighthouse Lab in Glasgow	Wellcome Sanger Institute for the COVID-19 Genomics UK (COG-UK) Consortium	Harper VanSteenhouse et al	?	?	?
Scotland/QEUH-2BD9281/2021	EPI_ISL_6961335	2021-11-25	Lighthouse Lab in Glasgow	Wellcome Sanger Institute for the COVID-19 Genomics UK (COG-UK) Consortium	Harper VanSteenhouse et al	?	?	?
Scotland/QEUH-2BD92AF/2021	EPI_ISL_6961294	2021-11-25	Lighthouse Lab in Glasgow	Wellcome Sanger Institute for the COVID-19 Genomics UK (COG-UK) Consortium	Harper VanSteenhouse et al	?	?	?
Scotland/QEUH-2BD92BE/2021	EPI_ISL_6961283	2021-11-25	Lighthouse Lab in Glasgow	Wellcome Sanger Institute for the COVID-19 Genomics UK (COG-UK) Consortium	Harper VanSteenhouse et al	?	?	?
Scotland/QEUH-2BD92DC/2021	EPI_ISL_6961228	2021-11-25	Lighthouse Lab in Glasgow	Wellcome Sanger Institute for the COVID-19 Genomics UK (COG-UK) Consortium	Harper VanSteenhouse et al	?	?	?
Scotland/QEUH-2BD9342/2021	EPI_ISL_6961276	2021-11-25	Lighthouse Lab in Glasgow	Wellcome Sanger Institute for the COVID-19 Genomics UK (COG-UK) Consortium	Harper VanSteenhouse et al	?	?	?
Scotland/QEUH-2BD938E/2021	EPI_ISL_6961361	2021-11-24	Lighthouse Lab in Glasgow	Wellcome Sanger Institute for the COVID-19 Genomics UK (COG-UK) Consortium	Harper VanSteenhouse et al	?	?	?
Scotland/QEUH-2BD93CA/2021	EPI_ISL_6961225	2021-11-25	Lighthouse Lab in Glasgow	Wellcome Sanger Institute for the COVID-19 Genomics UK (COG-UK) Consortium	Harper VanSteenhouse et al	?	?	?
Scotland/QEUH-2BD946D/2021	EPI_ISL_6961222	2021-11-24	Lighthouse Lab in Glasgow	Wellcome Sanger Institute for the COVID-19 Genomics UK (COG-UK) Consortium	Harper VanSteenhouse et al	?	?	?
Scotland/QEUH-2BD947C/2021	EPI_ISL_6961346	2021-11-24	Lighthouse Lab in Glasgow	Wellcome Sanger Institute for the COVID-19 Genomics UK (COG-UK) Consortium	Harper VanSteenhouse et al	?	?	?
Scotland/QEUH-2BD94A9/2021	EPI_ISL_6961282	2021-11-25	Lighthouse Lab in Glasgow	Wellcome Sanger Institute for the COVID-19 Genomics UK (COG-UK) Consortium	Harper VanSteenhouse et al	?	?	?
Scotland/QEUH-2BD94F4/2021	EPI_ISL_6961360	2021-11-23	Lighthouse Lab in Glasgow	Wellcome Sanger Institute for the COVID-19 Genomics UK (COG-UK) Consortium	Harper VanSteenhouse et al	?	?	?
Scotland/QEUH-2BD95B5/2021	EPI_ISL_6961324	2021-11-24	Lighthouse Lab in Glasgow	Wellcome Sanger Institute for the COVID-19 Genomics UK (COG-UK) Consortium	Harper VanSteenhouse et al	?	?	?
Scotland/QEUH-2BD961C/2021	EPI_ISL_6961279	2021-11-25	Lighthouse Lab in Glasgow	Wellcome Sanger Institute for the COVID-19 Genomics UK (COG-UK) Consortium	Harper VanSteenhouse et al	?	?	?
Scotland/QEUH-2BD9676/2021	EPI_ISL_6961331	2021-11-25	Lighthouse Lab in Glasgow	Wellcome Sanger Institute for the COVID-19 Genomics UK (COG-UK) Consortium	Harper VanSteenhouse et al	?	?	?
Scotland/QEUH-2BD96A3/2021	EPI_ISL_6961327	2021-11-24	Lighthouse Lab in Glasgow	Wellcome Sanger Institute for the COVID-19 Genomics UK (COG-UK) Consortium	Harper VanSteenhouse et al	?	?	?
Scotland/QEUH-2BD96D0/2021	EPI_ISL_6961278	2021-11-25	Lighthouse Lab in Glasgow	Wellcome Sanger Institute for the COVID-19 Genomics UK (COG-UK) Consortium	Harper VanSteenhouse et al	?	?	?
Scotland/QEUH-2BD96FE/2021	EPI_ISL_6961215	2021-11-25	Lighthouse Lab in Glasgow	Wellcome Sanger Institute for the COVID-19 Genomics UK (COG-UK) Consortium	Harper VanSteenhouse et al	?	?	?
Scotland/QEUH-2BD9DEA/2021	EPI_ISL_6961296	2021-11-25	Lighthouse Lab in Glasgow	Wellcome Sanger Institute for the COVID-19 Genomics UK (COG-UK) Consortium	Harper VanSteenhouse et al	?	?	?
Scotland/QEUH-2BD9E05/2021	EPI_ISL_6961320	2021-11-25	Lighthouse Lab in Glasgow	Wellcome Sanger Institute for the COVID-19 Genomics UK (COG-UK) Consortium	Harper VanSteenhouse et al	?	?	?
Scotland/QEUH-2BD9ED8/2021	EPI_ISL_6961311	2021-11-25	Lighthouse Lab in Glasgow	Wellcome Sanger Institute for the COVID-19 Genomics UK (COG-UK) Consortium	Harper VanSteenhouse et al	?	?	?
Scotland/QEUH-2BD9EF6/2021	EPI_ISL_6961301	2021-11-25	Lighthouse Lab in Glasgow	Wellcome Sanger Institute for the COVID-19 Genomics UK (COG-UK) Consortium	Harper VanSteenhouse et al	?	?	?
Scotland/QEUH-2BD9F7B/2021	EPI_ISL_6961329	2021-11-25	Lighthouse Lab in Glasgow	Wellcome Sanger Institute for the COVID-19 Genomics UK (COG-UK) Consortium	Harper VanSteenhouse et al	?	?	?
Scotland/QEUH-2BD9F99/2021	EPI_ISL_6961350	2021-11-25	Lighthouse Lab in Glasgow	Wellcome Sanger Institute for the COVID-19 Genomics UK (COG-UK) Consortium	Harper VanSteenhouse et al	?	?	?
Scotland/QEUH-2BD9FD5/2021	EPI_ISL_6961255	2021-11-25	Lighthouse Lab in Glasgow	Wellcome Sanger Institute for the COVID-19 Genomics UK (COG-UK) Consortium	Harper VanSteenhouse et al	?	?	?
Scotland/QEUH-2BD9FF3/2021	EPI_ISL_6961310	2021-11-25	Lighthouse Lab in Glasgow	Wellcome Sanger Institute for the COVID-19 Genomics UK (COG-UK) Consortium	Harper VanSteenhouse et al	?	?	?
Scotland/QEUH-2BDA04A/2021	EPI_ISL_6961262	2021-11-25	Lighthouse Lab in Glasgow	Wellcome Sanger Institute for the COVID-19 Genomics UK (COG-UK) Consortium	Harper VanSteenhouse et al	?	?	?
Scotland/QEUH-2BDA10B/2021	EPI_ISL_6961243	2021-11-25	Lighthouse Lab in Glasgow	Wellcome Sanger Institute for the COVID-19 Genomics UK (COG-UK) Consortium	Harper VanSteenhouse et al	?	?	?
Scotland/QEUH-2BDA165/2021	EPI_ISL_6961342	2021-11-25	Lighthouse Lab in Glasgow	Wellcome Sanger Institute for the COVID-19 Genomics UK (COG-UK) Consortium	Harper VanSteenhouse et al	?	?	?
Scotland/QEUH-2BDA1A1/2021	EPI_ISL_6961261	2021-11-25	Lighthouse Lab in Glasgow	Wellcome Sanger Institute for the COVID-19 Genomics UK (COG-UK) Consortium	Harper VanSteenhouse et al	?	?	?
Scotland/QEUH-2BDA244/2021	EPI_ISL_6961274	2021-11-25	Lighthouse Lab in Glasgow	Wellcome Sanger Institute for the COVID-19 Genomics UK (COG-UK) Consortium	Harper VanSteenhouse et al	?	?	?
Scotland/QEUH-2BDA2CC/2021	EPI_ISL_6961249	2021-11-25	Lighthouse Lab in Glasgow	Wellcome Sanger Institute for the COVID-19 Genomics UK (COG-UK) Consortium	Harper VanSteenhouse et al	?	?	?
Scotland/QEUH-2BDA350/2021	EPI_ISL_6961242	2021-11-25	Lighthouse Lab in Glasgow	Wellcome Sanger Institute for the COVID-19 Genomics UK (COG-UK) Consortium	Harper VanSteenhouse et al	?	?	?
Scotland/QEUH-2BDA48A/2021	EPI_ISL_6961220	2021-11-25	Lighthouse Lab in Glasgow	Wellcome Sanger Institute for the COVID-19 Genomics UK (COG-UK) Consortium	Harper VanSteenhouse et al	?	?	?
Scotland/QEUH-2BDA666/2021	EPI_ISL_6961281	2021-11-23	Lighthouse Lab in Glasgow	Wellcome Sanger Institute for the COVID-19 Genomics UK (COG-UK) Consortium	Harper VanSteenhouse et al	?	?	?
Scotland/QEUH-2BDA718/2021	EPI_ISL_6961349	2021-11-25	Lighthouse Lab in Glasgow	Wellcome Sanger Institute for the COVID-19 Genomics UK (COG-UK) Consortium	Harper VanSteenhouse et al	?	?	?
Scotland/QEUH-2BDA754/2021	EPI_ISL_6961319	2021-11-25	Lighthouse Lab in Glasgow	Wellcome Sanger Institute for the COVID-19 Genomics UK (COG-UK) Consortium	Harper VanSteenhouse et al	?	?	?
Scotland/QEUH-2BDA763/2021	EPI_ISL_6961367	2021-11-25	Lighthouse Lab in Glasgow	Wellcome Sanger Institute for the COVID-19 Genomics UK (COG-UK) Consortium	Harper VanSteenhouse et al	?	?	?
Scotland/QEUH-2BDA824/2021	EPI_ISL_6961269	2021-11-25	Lighthouse Lab in Glasgow	Wellcome Sanger Institute for the COVID-19 Genomics UK (COG-UK) Consortium	Harper VanSteenhouse et al	?	?	?
Scotland/QEUH-2BDAEE6/2021	EPI_ISL_8053349	2021-11-25	Lighthouse Lab in Glasgow	Wellcome Sanger Institute for the COVID-19 Genomics UK (COG-UK) Consortium	Harper VanSteenhouse et al	?	?	?
Scotland/QEUH-2BDAF89/2021	EPI_ISL_8053494	2021-11-25	Lighthouse Lab in Glasgow	Wellcome Sanger Institute for the COVID-19 Genomics UK (COG-UK) Consortium	Harper VanSteenhouse et al	?	?	?
Scotland/QEUH-2BDAFA7/2021	EPI_ISL_8053506	2021-11-25	Lighthouse Lab in Glasgow	Wellcome Sanger Institute for the COVID-19 Genomics UK (COG-UK) Consortium	Harper VanSteenhouse et al	?	?	?
Scotland/QEUH-2BDB03A/2021	EPI_ISL_8053589	2021-11-25	Lighthouse Lab in Glasgow	Wellcome Sanger Institute for the COVID-19 Genomics UK (COG-UK) Consortium	Harper VanSteenhouse et al	?	?	?
Scotland/QEUH-2BDB067/2021	EPI_ISL_8053347	2021-11-25	Lighthouse Lab in Glasgow	Wellcome Sanger Institute for the COVID-19 Genomics UK (COG-UK) Consortium	Harper VanSteenhouse et al	?	?	?
Scotland/QEUH-2BDB155/2021	EPI_ISL_8053549	2021-11-25	Lighthouse Lab in Glasgow	Wellcome Sanger Institute for the COVID-19 Genomics UK (COG-UK) Consortium	Harper VanSteenhouse et al	?	?	?
Scotland/QEUH-2BDB1CE/2021	EPI_ISL_8053305	2021-11-25	Lighthouse Lab in Glasgow	Wellcome Sanger Institute for the COVID-19 Genomics UK (COG-UK) Consortium	Harper VanSteenhouse et al	?	?	?
Scotland/QEUH-2BDB1DD/2021	EPI_ISL_8053580	2021-11-25	Lighthouse Lab in Glasgow	Wellcome Sanger Institute for the COVID-19 Genomics UK (COG-UK) Consortium	Harper VanSteenhouse et al	?	?	?
Scotland/QEUH-2BDB243/2021	EPI_ISL_8053766	2021-11-25	Lighthouse Lab in Glasgow	Wellcome Sanger Institute for the COVID-19 Genomics UK (COG-UK) Consortium	Harper VanSteenhouse et al	?	?	?
Scotland/QEUH-2BDB252/2021	EPI_ISL_8053747	2021-11-25	Lighthouse Lab in Glasgow	Wellcome Sanger Institute for the COVID-19 Genomics UK (COG-UK) Consortium	Harper VanSteenhouse et al	?	?	?
Scotland/QEUH-2BDB37D/2021	EPI_ISL_8053486	2021-11-25	Lighthouse Lab in Glasgow	Wellcome Sanger Institute for the COVID-19 Genomics UK (COG-UK) Consortium	Harper VanSteenhouse et al	?	?	?
Scotland/QEUH-2BDB38C/2021	EPI_ISL_8053428	2021-11-25	Lighthouse Lab in Glasgow	Wellcome Sanger Institute for the COVID-19 Genomics UK (COG-UK) Consortium	Harper VanSteenhouse et al	?	?	?
Scotland/QEUH-2BDB3E6/2021	EPI_ISL_8053789	2021-11-25	Lighthouse Lab in Glasgow	Wellcome Sanger Institute for the COVID-19 Genomics UK (COG-UK) Consortium	Harper VanSteenhouse et al	?	?	?
Scotland/QEUH-2BDB4B6/2021	EPI_ISL_8053772	2021-11-25	Lighthouse Lab in Glasgow	Wellcome Sanger Institute for the COVID-19 Genomics UK (COG-UK) Consortium	Harper VanSteenhouse et al	?	?	?
Scotland/QEUH-2BDC673/2021	EPI_ISL_6961861	2021-11-24	Lighthouse Lab in Glasgow	Wellcome Sanger Institute for the COVID-19 Genomics UK (COG-UK) Consortium	Harper VanSteenhouse et al	?	?	?
Scotland/QEUH-2BDC682/2021	EPI_ISL_6962311	2021-11-25	Lighthouse Lab in Glasgow	Wellcome Sanger Institute for the COVID-19 Genomics UK (COG-UK) Consortium	Harper VanSteenhouse et al	?	?	?
Scotland/QEUH-2BDC6BF/2021	EPI_ISL_6962356	2021-11-25	Lighthouse Lab in Glasgow	Wellcome Sanger Institute for the COVID-19 Genomics UK (COG-UK) Consortium	Harper VanSteenhouse et al	?	?	?
Scotland/QEUH-2BDC716/2021	EPI_ISL_6962188	2021-11-25	Lighthouse Lab in Glasgow	Wellcome Sanger Institute for the COVID-19 Genomics UK (COG-UK) Consortium	Harper VanSteenhouse et al	?	?	?
Scotland/QEUH-2BDC725/2021	EPI_ISL_6962325	2021-11-25	Lighthouse Lab in Glasgow	Wellcome Sanger Institute for the COVID-19 Genomics UK (COG-UK) Consortium	Harper VanSteenhouse et al	?	?	?
Scotland/QEUH-2BDC78F/2021	EPI_ISL_6962396	2021-11-24	Lighthouse Lab in Glasgow	Wellcome Sanger Institute for the COVID-19 Genomics UK (COG-UK) Consortium	Harper VanSteenhouse et al	?	?	?
Scotland/QEUH-2BDC89B/2021	EPI_ISL_6962164	2021-11-25	Lighthouse Lab in Glasgow	Wellcome Sanger Institute for the COVID-19 Genomics UK (COG-UK) Consortium	Harper VanSteenhouse et al	?	?	?
Scotland/QEUH-2BDC8C8/2021	EPI_ISL_6962195	2021-11-24	Lighthouse Lab in Glasgow	Wellcome Sanger Institute for the COVID-19 Genomics UK (COG-UK) Consortium	Harper VanSteenhouse et al	?	?	?
Scotland/QEUH-2BDCA0E/2021	EPI_ISL_6961902	2021-11-25	Lighthouse Lab in Glasgow	Wellcome Sanger Institute for the COVID-19 Genomics UK (COG-UK) Consortium	Harper VanSteenhouse et al	?	?	?
Scotland/QEUH-2BDCA95/2021	EPI_ISL_6962127	2021-11-25	Lighthouse Lab in Glasgow	Wellcome Sanger Institute for the COVID-19 Genomics UK (COG-UK) Consortium	Harper VanSteenhouse et al	?	?	?
Scotland/QEUH-2BDCAB3/2021	EPI_ISL_6962172	2021-11-25	Lighthouse Lab in Glasgow	Wellcome Sanger Institute for the COVID-19 Genomics UK (COG-UK) Consortium	Harper VanSteenhouse et al	?	?	?
Scotland/QEUH-2BDCB83/2021	EPI_ISL_6962106	2021-11-25	Lighthouse Lab in Glasgow	Wellcome Sanger Institute for the COVID-19 Genomics UK (COG-UK) Consortium	Harper VanSteenhouse et al	?	?	?
Scotland/QEUH-2BDCC08/2021	EPI_ISL_6962438	2021-11-25	Lighthouse Lab in Glasgow	Wellcome Sanger Institute for the COVID-19 Genomics UK (COG-UK) Consortium	Harper VanSteenhouse et al	?	?	?
Scotland/QEUH-2BDCC17/2021	EPI_ISL_6962426	2021-11-25	Lighthouse Lab in Glasgow	Wellcome Sanger Institute for the COVID-19 Genomics UK (COG-UK) Consortium	Harper VanSteenhouse et al	?	?	?
Scotland/QEUH-2BDD2C9/2021	EPI_ISL_7157312	2021-11-24	Lighthouse Lab in Glasgow	Wellcome Sanger Institute for the COVID-19 Genomics UK (COG-UK) Consortium	Harper VanSteenhouse et al	?	?	?
Scotland/QEUH-2BDD2D8/2021	EPI_ISL_7157906	2021-11-24	Lighthouse Lab in Glasgow	Wellcome Sanger Institute for the COVID-19 Genomics UK (COG-UK) Consortium	Harper VanSteenhouse et al	?	?	?
Scotland/QEUH-2BDD3E4/2021	EPI_ISL_7157561	2021-11-24	Lighthouse Lab in Glasgow	Wellcome Sanger Institute for the COVID-19 Genomics UK (COG-UK) Consortium	Harper VanSteenhouse et al	?	?	?
Scotland/QEUH-2BDD43C/2021	EPI_ISL_7157597	2021-11-23	Lighthouse Lab in Glasgow	Wellcome Sanger Institute for the COVID-19 Genomics UK (COG-UK) Consortium	Harper VanSteenhouse et al	?	?	?
Scotland/QEUH-2BDD4A5/2021	EPI_ISL_7157487	2021-11-24	Lighthouse Lab in Glasgow	Wellcome Sanger Institute for the COVID-19 Genomics UK (COG-UK) Consortium	Harper VanSteenhouse et al	?	?	?
Scotland/QEUH-2BDD4E1/2021	EPI_ISL_7157804	2021-11-23	Lighthouse Lab in Glasgow	Wellcome Sanger Institute for the COVID-19 Genomics UK (COG-UK) Consortium	Harper VanSteenhouse et al	?	?	?
Scotland/QEUH-2BDD539/2021	EPI_ISL_7157585	2021-11-24	Lighthouse Lab in Glasgow	Wellcome Sanger Institute for the COVID-19 Genomics UK (COG-UK) Consortium	Harper VanSteenhouse et al	?	?	?
Scotland/QEUH-2BDD5C0/2021	EPI_ISL_7157923	2021-11-24	Lighthouse Lab in Glasgow	Wellcome Sanger Institute for the COVID-19 Genomics UK (COG-UK) Consortium	Harper VanSteenhouse et al	?	?	?
Scotland/QEUH-2BDD6DC/2021	EPI_ISL_7157436	2021-11-24	Lighthouse Lab in Glasgow	Wellcome Sanger Institute for the COVID-19 Genomics UK (COG-UK) Consortium	Harper VanSteenhouse et al	?	?	?
Scotland/QEUH-2BDD7AC/2021	EPI_ISL_7157753	2021-11-24	Lighthouse Lab in Glasgow	Wellcome Sanger Institute for the COVID-19 Genomics UK (COG-UK) Consortium	Harper VanSteenhouse et al	?	?	?
Scotland/QEUH-2BDE3F2/2021	EPI_ISL_6961918	2021-11-25	Lighthouse Lab in Glasgow	Wellcome Sanger Institute for the COVID-19 Genomics UK (COG-UK) Consortium	Harper VanSteenhouse et al	?	?	?
Scotland/QEUH-2BDE40E/2021	EPI_ISL_6962446	2021-11-25	Lighthouse Lab in Glasgow	Wellcome Sanger Institute for the COVID-19 Genomics UK (COG-UK) Consortium	Harper VanSteenhouse et al	?	?	?
Scotland/QEUH-2BDE459/2021	EPI_ISL_6961894	2021-11-25	Lighthouse Lab in Glasgow	Wellcome Sanger Institute for the COVID-19 Genomics UK (COG-UK) Consortium	Harper VanSteenhouse et al	?	?	?
Scotland/QEUH-2BDE468/2021	EPI_ISL_6961889	2021-11-25	Lighthouse Lab in Glasgow	Wellcome Sanger Institute for the COVID-19 Genomics UK (COG-UK) Consortium	Harper VanSteenhouse et al	?	?	?
Scotland/QEUH-2BDE547/2021	EPI_ISL_6962118	2021-11-25	Lighthouse Lab in Glasgow	Wellcome Sanger Institute for the COVID-19 Genomics UK (COG-UK) Consortium	Harper VanSteenhouse et al	?	?	?
Scotland/QEUH-2BDE5B0/2021	EPI_ISL_6962338	2021-11-25	Lighthouse Lab in Glasgow	Wellcome Sanger Institute for the COVID-19 Genomics UK (COG-UK) Consortium	Harper VanSteenhouse et al	?	?	?
Scotland/QEUH-2BDE6AE/2021	EPI_ISL_6962414	2021-11-25	Lighthouse Lab in Glasgow	Wellcome Sanger Institute for the COVID-19 Genomics UK (COG-UK) Consortium	Harper VanSteenhouse et al	?	?	?
Scotland/QEUH-2BDE6EA/2021	EPI_ISL_6962223	2021-11-25	Lighthouse Lab in Glasgow	Wellcome Sanger Institute for the COVID-19 Genomics UK (COG-UK) Consortium	Harper VanSteenhouse et al	?	?	?
Scotland/QEUH-2BDE6F9/2021	EPI_ISL_6962080	2021-11-25	Lighthouse Lab in Glasgow	Wellcome Sanger Institute for the COVID-19 Genomics UK (COG-UK) Consortium	Harper VanSteenhouse et al	?	?	?
Scotland/QEUH-2BDE705/2021	EPI_ISL_6961998	2021-11-25	Lighthouse Lab in Glasgow	Wellcome Sanger Institute for the COVID-19 Genomics UK (COG-UK) Consortium	Harper VanSteenhouse et al	?	?	?
Scotland/QEUH-2BDE76F/2021	EPI_ISL_6962101	2021-11-25	Lighthouse Lab in Glasgow	Wellcome Sanger Institute for the COVID-19 Genomics UK (COG-UK) Consortium	Harper VanSteenhouse et al	?	?	?
Scotland/QEUH-2BDE7BA/2021	EPI_ISL_6962240	2021-11-25	Lighthouse Lab in Glasgow	Wellcome Sanger Institute for the COVID-19 Genomics UK (COG-UK) Consortium	Harper VanSteenhouse et al	?	?	?
Scotland/QEUH-2BDE802/2021	EPI_ISL_6961850	2021-11-25	Lighthouse Lab in Glasgow	Wellcome Sanger Institute for the COVID-19 Genomics UK (COG-UK) Consortium	Harper VanSteenhouse et al	?	?	?
Scotland/QEUH-2BDE84E/2021	EPI_ISL_6962074	2021-11-25	Lighthouse Lab in Glasgow	Wellcome Sanger Institute for the COVID-19 Genomics UK (COG-UK) Consortium	Harper VanSteenhouse et al	?	?	?
Scotland/QEUH-2BDE85D/2021	EPI_ISL_6962521	2021-11-25	Lighthouse Lab in Glasgow	Wellcome Sanger Institute for the COVID-19 Genomics UK (COG-UK) Consortium	Harper VanSteenhouse et al	?	?	?
Scotland/QEUH-2BDE86C/2021	EPI_ISL_6962244	2021-11-25	Lighthouse Lab in Glasgow	Wellcome Sanger Institute for the COVID-19 Genomics UK (COG-UK) Consortium	Harper VanSteenhouse et al	?	?	?
Scotland/QEUH-2BDE8A8/2021	EPI_ISL_6962471	2021-11-25	Lighthouse Lab in Glasgow	Wellcome Sanger Institute for the COVID-19 Genomics UK (COG-UK) Consortium	Harper VanSteenhouse et al	?	?	?
Scotland/QEUH-2BDE8D5/2021	EPI_ISL_6962029	2021-11-25	Lighthouse Lab in Glasgow	Wellcome Sanger Institute for the COVID-19 Genomics UK (COG-UK) Consortium	Harper VanSteenhouse et al	?	?	?
Scotland/QEUH-2BDE978/2021	EPI_ISL_6962345	2021-11-24	Lighthouse Lab in Glasgow	Wellcome Sanger Institute for the COVID-19 Genomics UK (COG-UK) Consortium	Harper VanSteenhouse et al	?	?	?
Scotland/QEUH-2BDF018/2021	EPI_ISL_7157586	2021-11-24	Lighthouse Lab in Glasgow	Wellcome Sanger Institute for the COVID-19 Genomics UK (COG-UK) Consortium	Harper VanSteenhouse et al	?	?	?
Scotland/QEUH-2BDF045/2021	EPI_ISL_7157858	2021-11-24	Lighthouse Lab in Glasgow	Wellcome Sanger Institute for the COVID-19 Genomics UK (COG-UK) Consortium	Harper VanSteenhouse et al	?	?	?
Scotland/QEUH-2BDF0AF/2021	EPI_ISL_7157448	2021-11-23	Lighthouse Lab in Glasgow	Wellcome Sanger Institute for the COVID-19 Genomics UK (COG-UK) Consortium	Harper VanSteenhouse et al	?	?	?
Scotland/QEUH-2BDF17F/2021	EPI_ISL_7157817	2021-11-25	Lighthouse Lab in Glasgow	Wellcome Sanger Institute for the COVID-19 Genomics UK (COG-UK) Consortium	Harper VanSteenhouse et al	?	?	?
Scotland/QEUH-2BDF1AC/2021	EPI_ISL_7157371	2021-11-25	Lighthouse Lab in Glasgow	Wellcome Sanger Institute for the COVID-19 Genomics UK (COG-UK) Consortium	Harper VanSteenhouse et al	?	?	?
Scotland/QEUH-2BDF1D9/2021	EPI_ISL_7157531	2021-11-24	Lighthouse Lab in Glasgow	Wellcome Sanger Institute for the COVID-19 Genomics UK (COG-UK) Consortium	Harper VanSteenhouse et al	?	?	?
Scotland/QEUH-2BDF230/2021	EPI_ISL_7157760	2021-11-25	Lighthouse Lab in Glasgow	Wellcome Sanger Institute for the COVID-19 Genomics UK (COG-UK) Consortium	Harper VanSteenhouse et al	?	?	?
Scotland/QEUH-2BDF27C/2021	EPI_ISL_7157311	2021-11-24	Lighthouse Lab in Glasgow	Wellcome Sanger Institute for the COVID-19 Genomics UK (COG-UK) Consortium	Harper VanSteenhouse et al	?	?	?
Scotland/QEUH-2BDF2D6/2021	EPI_ISL_7157404	2021-11-24	Lighthouse Lab in Glasgow	Wellcome Sanger Institute for the COVID-19 Genomics UK (COG-UK) Consortium	Harper VanSteenhouse et al	?	?	?
Scotland/QEUH-2BDF33D/2021	EPI_ISL_7157943	2021-11-24	Lighthouse Lab in Glasgow	Wellcome Sanger Institute for the COVID-19 Genomics UK (COG-UK) Consortium	Harper VanSteenhouse et al	?	?	?
Scotland/QEUH-2BDF41C/2021	EPI_ISL_7157895	2021-11-25	Lighthouse Lab in Glasgow	Wellcome Sanger Institute for the COVID-19 Genomics UK (COG-UK) Consortium	Harper VanSteenhouse et al	?	?	?
Scotland/QEUH-2BDF4C1/2021	EPI_ISL_7157462	2021-11-24	Lighthouse Lab in Glasgow	Wellcome Sanger Institute for the COVID-19 Genomics UK (COG-UK) Consortium	Harper VanSteenhouse et al	?	?	?
Scotland/QEUH-2BDF4D0/2021	EPI_ISL_7157372	2021-11-23	Lighthouse Lab in Glasgow	Wellcome Sanger Institute for the COVID-19 Genomics UK (COG-UK) Consortium	Harper VanSteenhouse et al	?	?	?
Scotland/QEUH-2BDF50A/2021	EPI_ISL_7157681	2021-11-24	Lighthouse Lab in Glasgow	Wellcome Sanger Institute for the COVID-19 Genomics UK (COG-UK) Consortium	Harper VanSteenhouse et al	?	?	?
Scotland/QEUH-2BDFB71/2021	EPI_ISL_7029895	2021-11-25	Lighthouse Lab in Glasgow	Wellcome Sanger Institute for the COVID-19 Genomics UK (COG-UK) Consortium	Harper VanSteenhouse et al	?	?	?
Scotland/QEUH-2BDFBBD/2021	EPI_ISL_7030035	2021-11-25	Lighthouse Lab in Glasgow	Wellcome Sanger Institute for the COVID-19 Genomics UK (COG-UK) Consortium	Harper VanSteenhouse et al	?	?	?
Scotland/QEUH-2BDFBEA/2021	EPI_ISL_7030203	2021-11-25	Lighthouse Lab in Glasgow	Wellcome Sanger Institute for the COVID-19 Genomics UK (COG-UK) Consortium	Harper VanSteenhouse et al	?	?	?
Scotland/QEUH-2BDFC05/2021	EPI_ISL_7029811	2021-11-25	Lighthouse Lab in Glasgow	Wellcome Sanger Institute for the COVID-19 Genomics UK (COG-UK) Consortium	Harper VanSteenhouse et al	?	?	?
Scotland/QEUH-2BDFC41/2021	EPI_ISL_7030213	2021-11-25	Lighthouse Lab in Glasgow	Wellcome Sanger Institute for the COVID-19 Genomics UK (COG-UK) Consortium	Harper VanSteenhouse et al	?	?	?
Scotland/QEUH-2BDFCC9/2021	EPI_ISL_7029654	2021-11-25	Lighthouse Lab in Glasgow	Wellcome Sanger Institute for the COVID-19 Genomics UK (COG-UK) Consortium	Harper VanSteenhouse et al	?	?	?
Scotland/QEUH-2BDFCD8/2021	EPI_ISL_7029736	2021-11-25	Lighthouse Lab in Glasgow	Wellcome Sanger Institute for the COVID-19 Genomics UK (COG-UK) Consortium	Harper VanSteenhouse et al	?	?	?
Scotland/QEUH-2BDFD4E/2021	EPI_ISL_7029519	2021-11-25	Lighthouse Lab in Glasgow	Wellcome Sanger Institute for the COVID-19 Genomics UK (COG-UK) Consortium	Harper VanSteenhouse et al	?	?	?
Scotland/QEUH-2BDFD8A/2021	EPI_ISL_7030123	2021-11-25	Lighthouse Lab in Glasgow	Wellcome Sanger Institute for the COVID-19 Genomics UK (COG-UK) Consortium	Harper VanSteenhouse et al	?	?	?
Scotland/QEUH-2BDFDD5/2021	EPI_ISL_7029998	2021-11-25	Lighthouse Lab in Glasgow	Wellcome Sanger Institute for the COVID-19 Genomics UK (COG-UK) Consortium	Harper VanSteenhouse et al	?	?	?
Scotland/QEUH-2BDFE2D/2021	EPI_ISL_7030295	2021-11-25	Lighthouse Lab in Glasgow	Wellcome Sanger Institute for the COVID-19 Genomics UK (COG-UK) Consortium	Harper VanSteenhouse et al	?	?	?
Scotland/QEUH-2BDFE87/2021	EPI_ISL_7029909	2021-11-25	Lighthouse Lab in Glasgow	Wellcome Sanger Institute for the COVID-19 Genomics UK (COG-UK) Consortium	Harper VanSteenhouse et al	?	?	?
Scotland/QEUH-2BDFE96/2021	EPI_ISL_7030033	2021-11-25	Lighthouse Lab in Glasgow	Wellcome Sanger Institute for the COVID-19 Genomics UK (COG-UK) Consortium	Harper VanSteenhouse et al	?	?	?
Scotland/QEUH-2BE0032/2021	EPI_ISL_7030169	2021-11-25	Lighthouse Lab in Glasgow	Wellcome Sanger Institute for the COVID-19 Genomics UK (COG-UK) Consortium	Harper VanSteenhouse et al	?	?	?
Scotland/QEUH-2BE007E/2021	EPI_ISL_7029748	2021-11-25	Lighthouse Lab in Glasgow	Wellcome Sanger Institute for the COVID-19 Genomics UK (COG-UK) Consortium	Harper VanSteenhouse et al	?	?	?
Scotland/QEUH-2BE00D8/2021	EPI_ISL_7029531	2021-11-25	Lighthouse Lab in Glasgow	Wellcome Sanger Institute for the COVID-19 Genomics UK (COG-UK) Consortium	Harper VanSteenhouse et al	?	?	?
Scotland/QEUH-2BE0102/2021	EPI_ISL_7029997	2021-11-25	Lighthouse Lab in Glasgow	Wellcome Sanger Institute for the COVID-19 Genomics UK (COG-UK) Consortium	Harper VanSteenhouse et al	?	?	?
Scotland/QEUH-2BE013F/2021	EPI_ISL_7306524	2021-11-25	Lighthouse Lab in Glasgow	Wellcome Sanger Institute for the COVID-19 Genomics UK (COG-UK) Consortium	Harper VanSteenhouse et al	?	?	?
Scotland/QEUH-2BE0287/2021	EPI_ISL_7306570	2021-11-25	Lighthouse Lab in Glasgow	Wellcome Sanger Institute for the COVID-19 Genomics UK (COG-UK) Consortium	Harper VanSteenhouse et al	?	?	?
Scotland/QEUH-2BE02F0/2021	EPI_ISL_7306567	2021-11-25	Lighthouse Lab in Glasgow	Wellcome Sanger Institute for the COVID-19 Genomics UK (COG-UK) Consortium	Harper VanSteenhouse et al	?	?	?
Scotland/QEUH-2BE030C/2021	EPI_ISL_7306535	2021-11-24	Lighthouse Lab in Glasgow	Wellcome Sanger Institute for the COVID-19 Genomics UK (COG-UK) Consortium	Harper VanSteenhouse et al	?	?	?
Scotland/QEUH-2BE03EE/2021	EPI_ISL_7306513	2021-11-24	Lighthouse Lab in Glasgow	Wellcome Sanger Institute for the COVID-19 Genomics UK (COG-UK) Consortium	Harper VanSteenhouse et al	?	?	?
Scotland/QEUH-2BE0490/2021	EPI_ISL_7306620	2021-11-25	Lighthouse Lab in Glasgow	Wellcome Sanger Institute for the COVID-19 Genomics UK (COG-UK) Consortium	Harper VanSteenhouse et al	?	?	?
Scotland/QEUH-2BE04DC/2021	EPI_ISL_7306558	2021-11-25	Lighthouse Lab in Glasgow	Wellcome Sanger Institute for the COVID-19 Genomics UK (COG-UK) Consortium	Harper VanSteenhouse et al	?	?	?
Scotland/QEUH-2BE04EB/2021	EPI_ISL_7306556	2021-11-24	Lighthouse Lab in Glasgow	Wellcome Sanger Institute for the COVID-19 Genomics UK (COG-UK) Consortium	Harper VanSteenhouse et al	?	?	?
Scotland/QEUH-2BE0506/2021	EPI_ISL_7306550	2021-11-25	Lighthouse Lab in Glasgow	Wellcome Sanger Institute for the COVID-19 Genomics UK (COG-UK) Consortium	Harper VanSteenhouse et al	?	?	?
Scotland/QEUH-2BE058E/2021	EPI_ISL_7306532	2021-11-24	Lighthouse Lab in Glasgow	Wellcome Sanger Institute for the COVID-19 Genomics UK (COG-UK) Consortium	Harper VanSteenhouse et al	?	?	?
Scotland/QEUH-2BE065E/2021	EPI_ISL_7306564	2021-11-24	Lighthouse Lab in Glasgow	Wellcome Sanger Institute for the COVID-19 Genomics UK (COG-UK) Consortium	Harper VanSteenhouse et al	?	?	?
Scotland/QEUH-2BE06E5/2021	EPI_ISL_7306575	2021-11-24	Lighthouse Lab in Glasgow	Wellcome Sanger Institute for the COVID-19 Genomics UK (COG-UK) Consortium	Harper VanSteenhouse et al	?	?	?
Scotland/QEUH-2BE2917/2021	EPI_ISL_6961211	2021-11-25	Lighthouse Lab in Glasgow	Wellcome Sanger Institute for the COVID-19 Genomics UK (COG-UK) Consortium	Harper VanSteenhouse et al	?	?	?
Scotland/QEUH-2BE3D1A/2021	EPI_ISL_6961419	2021-11-25	Lighthouse Lab in Glasgow	Wellcome Sanger Institute for the COVID-19 Genomics UK (COG-UK) Consortium	Harper VanSteenhouse et al	?	?	?
Scotland/QEUH-2BE3EBD/2021	EPI_ISL_6961372	2021-11-24	Lighthouse Lab in Glasgow	Wellcome Sanger Institute for the COVID-19 Genomics UK (COG-UK) Consortium	Harper VanSteenhouse et al	?	?	?
Scotland/QEUH-2BE4001/2021	EPI_ISL_6961380	2021-11-25	Lighthouse Lab in Glasgow	Wellcome Sanger Institute for the COVID-19 Genomics UK (COG-UK) Consortium	Harper VanSteenhouse et al	?	?	?
Scotland/QEUH-2BE4010/2021	EPI_ISL_6961422	2021-11-25	Lighthouse Lab in Glasgow	Wellcome Sanger Institute for the COVID-19 Genomics UK (COG-UK) Consortium	Harper VanSteenhouse et al	?	?	?
Scotland/QEUH-2BE4159/2021	EPI_ISL_6961394	2021-11-25	Lighthouse Lab in Glasgow	Wellcome Sanger Institute for the COVID-19 Genomics UK (COG-UK) Consortium	Harper VanSteenhouse et al	?	?	?
Scotland/QEUH-2BE4283/2021	EPI_ISL_6961166	2021-11-25	Lighthouse Lab in Glasgow	Wellcome Sanger Institute for the COVID-19 Genomics UK (COG-UK) Consortium	Harper VanSteenhouse et al	?	?	?
Scotland/QEUH-2BE457B/2021	EPI_ISL_6961168	2021-11-25	Lighthouse Lab in Glasgow	Wellcome Sanger Institute for the COVID-19 Genomics UK (COG-UK) Consortium	Harper VanSteenhouse et al	?	?	?
Scotland/QEUH-2BE45B7/2021	EPI_ISL_6961161	2021-11-25	Lighthouse Lab in Glasgow	Wellcome Sanger Institute for the COVID-19 Genomics UK (COG-UK) Consortium	Harper VanSteenhouse et al	?	?	?
Scotland/QEUH-2BE4D82/2021	EPI_ISL_7306514	2021-11-25	Lighthouse Lab in Glasgow	Wellcome Sanger Institute for the COVID-19 Genomics UK (COG-UK) Consortium	Harper VanSteenhouse et al	?	?	?
Scotland/QEUH-2BE4DBF/2021	EPI_ISL_7306505	2021-11-24	Lighthouse Lab in Glasgow	Wellcome Sanger Institute for the COVID-19 Genomics UK (COG-UK) Consortium	Harper VanSteenhouse et al	?	?	?
Scotland/QEUH-2BE4DCE/2021	EPI_ISL_7306565	2021-11-25	Lighthouse Lab in Glasgow	Wellcome Sanger Institute for the COVID-19 Genomics UK (COG-UK) Consortium	Harper VanSteenhouse et al	?	?	?
Scotland/QEUH-2BE4E34/2021	EPI_ISL_7306572	2021-11-25	Lighthouse Lab in Glasgow	Wellcome Sanger Institute for the COVID-19 Genomics UK (COG-UK) Consortium	Harper VanSteenhouse et al	?	?	?
Scotland/QEUH-2BE4E52/2021	EPI_ISL_7306569	2021-11-25	Lighthouse Lab in Glasgow	Wellcome Sanger Institute for the COVID-19 Genomics UK (COG-UK) Consortium	Harper VanSteenhouse et al	?	?	?
Scotland/QEUH-2BE4F04/2021	EPI_ISL_7306527	2021-11-25	Lighthouse Lab in Glasgow	Wellcome Sanger Institute for the COVID-19 Genomics UK (COG-UK) Consortium	Harper VanSteenhouse et al	?	?	?
Scotland/QEUH-2BE4F13/2021	EPI_ISL_7306610	2021-11-25	Lighthouse Lab in Glasgow	Wellcome Sanger Institute for the COVID-19 Genomics UK (COG-UK) Consortium	Harper VanSteenhouse et al	?	?	?
Scotland/QEUH-2BE4FC8/2021	EPI_ISL_7306525	2021-11-25	Lighthouse Lab in Glasgow	Wellcome Sanger Institute for the COVID-19 Genomics UK (COG-UK) Consortium	Harper VanSteenhouse et al	?	?	?
Scotland/QEUH-2BE5000/2021	EPI_ISL_7306536	2021-11-25	Lighthouse Lab in Glasgow	Wellcome Sanger Institute for the COVID-19 Genomics UK (COG-UK) Consortium	Harper VanSteenhouse et al	?	?	?
Scotland/QEUH-2BE5088/2021	EPI_ISL_7306544	2021-11-25	Lighthouse Lab in Glasgow	Wellcome Sanger Institute for the COVID-19 Genomics UK (COG-UK) Consortium	Harper VanSteenhouse et al	?	?	?
Scotland/QEUH-2BE5097/2021	EPI_ISL_7306523	2021-11-25	Lighthouse Lab in Glasgow	Wellcome Sanger Institute for the COVID-19 Genomics UK (COG-UK) Consortium	Harper VanSteenhouse et al	?	?	?
Scotland/QEUH-2BE50C4/2021	EPI_ISL_7306542	2021-11-24	Lighthouse Lab in Glasgow	Wellcome Sanger Institute for the COVID-19 Genomics UK (COG-UK) Consortium	Harper VanSteenhouse et al	?	?	?
Scotland/QEUH-2BE511C/2021	EPI_ISL_7306611	2021-11-24	Lighthouse Lab in Glasgow	Wellcome Sanger Institute for the COVID-19 Genomics UK (COG-UK) Consortium	Harper VanSteenhouse et al	?	?	?
Scotland/QEUH-2BE5194/2021	EPI_ISL_7306545	2021-11-25	Lighthouse Lab in Glasgow	Wellcome Sanger Institute for the COVID-19 Genomics UK (COG-UK) Consortium	Harper VanSteenhouse et al	?	?	?
Scotland/QEUH-2BE5F21/2021	EPI_ISL_6961540	2021-11-25	Lighthouse Lab in Glasgow	Wellcome Sanger Institute for the COVID-19 Genomics UK (COG-UK) Consortium	Harper VanSteenhouse et al	?	?	?
Scotland/QEUH-2BE5F6D/2021	EPI_ISL_6961759	2021-11-25	Lighthouse Lab in Glasgow	Wellcome Sanger Institute for the COVID-19 Genomics UK (COG-UK) Consortium	Harper VanSteenhouse et al	?	?	?
Scotland/QEUH-2BE5FC7/2021	EPI_ISL_6961369	2021-11-25	Lighthouse Lab in Glasgow	Wellcome Sanger Institute for the COVID-19 Genomics UK (COG-UK) Consortium	Harper VanSteenhouse et al	?	?	?
Scotland/QEUH-2BE5FF4/2021	EPI_ISL_6961401	2021-11-25	Lighthouse Lab in Glasgow	Wellcome Sanger Institute for the COVID-19 Genomics UK (COG-UK) Consortium	Harper VanSteenhouse et al	?	?	?
Scotland/QEUH-2BE6096/2021	EPI_ISL_6961522	2021-11-25	Lighthouse Lab in Glasgow	Wellcome Sanger Institute for the COVID-19 Genomics UK (COG-UK) Consortium	Harper VanSteenhouse et al	?	?	?
Scotland/QEUH-2BE60F0/2021	EPI_ISL_6961685	2021-11-25	Lighthouse Lab in Glasgow	Wellcome Sanger Institute for the COVID-19 Genomics UK (COG-UK) Consortium	Harper VanSteenhouse et al	?	?	?
Scotland/QEUH-2BE6139/2021	EPI_ISL_6961514	2021-11-25	Lighthouse Lab in Glasgow	Wellcome Sanger Institute for the COVID-19 Genomics UK (COG-UK) Consortium	Harper VanSteenhouse et al	?	?	?
Scotland/QEUH-2BE6218/2021	EPI_ISL_6961842	2021-11-25	Lighthouse Lab in Glasgow	Wellcome Sanger Institute for the COVID-19 Genomics UK (COG-UK) Consortium	Harper VanSteenhouse et al	?	?	?
Scotland/QEUH-2BE6245/2021	EPI_ISL_6961504	2021-11-25	Lighthouse Lab in Glasgow	Wellcome Sanger Institute for the COVID-19 Genomics UK (COG-UK) Consortium	Harper VanSteenhouse et al	?	?	?
Scotland/QEUH-2BE62CD/2021	EPI_ISL_6961392	2021-11-25	Lighthouse Lab in Glasgow	Wellcome Sanger Institute for the COVID-19 Genomics UK (COG-UK) Consortium	Harper VanSteenhouse et al	?	?	?
Scotland/QEUH-2BE62DC/2021	EPI_ISL_6961403	2021-11-25	Lighthouse Lab in Glasgow	Wellcome Sanger Institute for the COVID-19 Genomics UK (COG-UK) Consortium	Harper VanSteenhouse et al	?	?	?
Scotland/QEUH-2BE62EB/2021	EPI_ISL_6961716	2021-11-25	Lighthouse Lab in Glasgow	Wellcome Sanger Institute for the COVID-19 Genomics UK (COG-UK) Consortium	Harper VanSteenhouse et al	?	?	?
Scotland/QEUH-2BE6333/2021	EPI_ISL_6961379	2021-11-25	Lighthouse Lab in Glasgow	Wellcome Sanger Institute for the COVID-19 Genomics UK (COG-UK) Consortium	Harper VanSteenhouse et al	?	?	?
Scotland/QEUH-2BE63E8/2021	EPI_ISL_6961678	2021-11-25	Lighthouse Lab in Glasgow	Wellcome Sanger Institute for the COVID-19 Genomics UK (COG-UK) Consortium	Harper VanSteenhouse et al	?	?	?
Scotland/QEUH-2BE63F7/2021	EPI_ISL_6961374	2021-11-25	Lighthouse Lab in Glasgow	Wellcome Sanger Institute for the COVID-19 Genomics UK (COG-UK) Consortium	Harper VanSteenhouse et al	?	?	?
Scotland/QEUH-2BE6430/2021	EPI_ISL_6961384	2021-11-25	Lighthouse Lab in Glasgow	Wellcome Sanger Institute for the COVID-19 Genomics UK (COG-UK) Consortium	Harper VanSteenhouse et al	?	?	?
Scotland/QEUH-2BE64A9/2021	EPI_ISL_6961398	2021-11-25	Lighthouse Lab in Glasgow	Wellcome Sanger Institute for the COVID-19 Genomics UK (COG-UK) Consortium	Harper VanSteenhouse et al	?	?	?
Scotland/QEUH-2BE7B67/2021	EPI_ISL_6961185	2021-11-25	Lighthouse Lab in Glasgow	Wellcome Sanger Institute for the COVID-19 Genomics UK (COG-UK) Consortium	Harper VanSteenhouse et al	?	?	?
Scotland/QEUH-2BE7B94/2021	EPI_ISL_6961190	2021-11-25	Lighthouse Lab in Glasgow	Wellcome Sanger Institute for the COVID-19 Genomics UK (COG-UK) Consortium	Harper VanSteenhouse et al	?	?	?
Scotland/QEUH-2BE828F/2021	EPI_ISL_8053311	2021-11-24	Lighthouse Lab in Glasgow	Wellcome Sanger Institute for the COVID-19 Genomics UK (COG-UK) Consortium	Harper VanSteenhouse et al	?	?	?
Scotland/QEUH-2BE82F8/2021	EPI_ISL_8053609	2021-11-24	Lighthouse Lab in Glasgow	Wellcome Sanger Institute for the COVID-19 Genomics UK (COG-UK) Consortium	Harper VanSteenhouse et al	?	?	?
Scotland/QEUH-2BE8313/2021	EPI_ISL_8053307	2021-11-24	Lighthouse Lab in Glasgow	Wellcome Sanger Institute for the COVID-19 Genomics UK (COG-UK) Consortium	Harper VanSteenhouse et al	?	?	?
Scotland/QEUH-2BE83B9/2021	EPI_ISL_8053552	2021-11-25	Lighthouse Lab in Glasgow	Wellcome Sanger Institute for the COVID-19 Genomics UK (COG-UK) Consortium	Harper VanSteenhouse et al	?	?	?
Scotland/QEUH-2BE846B/2021	EPI_ISL_8053762	2021-11-25	Lighthouse Lab in Glasgow	Wellcome Sanger Institute for the COVID-19 Genomics UK (COG-UK) Consortium	Harper VanSteenhouse et al	?	?	?
Scotland/QEUH-2BE86B0/2021	EPI_ISL_8053706	2021-11-24	Lighthouse Lab in Glasgow	Wellcome Sanger Institute for the COVID-19 Genomics UK (COG-UK) Consortium	Harper VanSteenhouse et al	?	?	?
Scotland/QEUH-2BE8735/2021	EPI_ISL_8053488	2021-11-25	Lighthouse Lab in Glasgow	Wellcome Sanger Institute for the COVID-19 Genomics UK (COG-UK) Consortium	Harper VanSteenhouse et al	?	?	?
Scotland/QEUH-2BE8753/2021	EPI_ISL_8053686	2021-11-25	Lighthouse Lab in Glasgow	Wellcome Sanger Institute for the COVID-19 Genomics UK (COG-UK) Consortium	Harper VanSteenhouse et al	?	?	?
Scotland/QEUH-2BE87AE/2021	EPI_ISL_8053754	2021-11-24	Lighthouse Lab in Glasgow	Wellcome Sanger Institute for the COVID-19 Genomics UK (COG-UK) Consortium	Harper VanSteenhouse et al	?	?	?
Scotland/QEUH-2BE87BD/2021	EPI_ISL_8053701	2021-11-24	Lighthouse Lab in Glasgow	Wellcome Sanger Institute for the COVID-19 Genomics UK (COG-UK) Consortium	Harper VanSteenhouse et al	?	?	?
Scotland/QEUH-2BE87EA/2021	EPI_ISL_8053718	2021-11-24	Lighthouse Lab in Glasgow	Wellcome Sanger Institute for the COVID-19 Genomics UK (COG-UK) Consortium	Harper VanSteenhouse et al	?	?	?
Scotland/QEUH-2BEA654/2021	EPI_ISL_8053372	2021-11-25	Lighthouse Lab in Glasgow	Wellcome Sanger Institute for the COVID-19 Genomics UK (COG-UK) Consortium	Harper VanSteenhouse et al	?	?	?
Scotland/QEUH-2BEA6CD/2021	EPI_ISL_8053536	2021-11-25	Lighthouse Lab in Glasgow	Wellcome Sanger Institute for the COVID-19 Genomics UK (COG-UK) Consortium	Harper VanSteenhouse et al	?	?	?
Scotland/QEUH-2BEA6EB/2021	EPI_ISL_8053296	2021-11-25	Lighthouse Lab in Glasgow	Wellcome Sanger Institute for the COVID-19 Genomics UK (COG-UK) Consortium	Harper VanSteenhouse et al	?	?	?
Scotland/QEUH-2BEA79D/2021	EPI_ISL_8053512	2021-11-25	Lighthouse Lab in Glasgow	Wellcome Sanger Institute for the COVID-19 Genomics UK (COG-UK) Consortium	Harper VanSteenhouse et al	?	?	?
Scotland/QEUH-2BEA7CA/2021	EPI_ISL_8053525	2021-11-25	Lighthouse Lab in Glasgow	Wellcome Sanger Institute for the COVID-19 Genomics UK (COG-UK) Consortium	Harper VanSteenhouse et al	?	?	?
Scotland/QEUH-2BEA7E8/2021	EPI_ISL_8053743	2021-11-25	Lighthouse Lab in Glasgow	Wellcome Sanger Institute for the COVID-19 Genomics UK (COG-UK) Consortium	Harper VanSteenhouse et al	?	?	?
Scotland/QEUH-2BEA812/2021	EPI_ISL_8053727	2021-11-25	Lighthouse Lab in Glasgow	Wellcome Sanger Institute for the COVID-19 Genomics UK (COG-UK) Consortium	Harper VanSteenhouse et al	?	?	?
Scotland/QEUH-2BEA988/2021	EPI_ISL_8053745	2021-11-25	Lighthouse Lab in Glasgow	Wellcome Sanger Institute for the COVID-19 Genomics UK (COG-UK) Consortium	Harper VanSteenhouse et al	?	?	?
Scotland/QEUH-2BEAAD0/2021	EPI_ISL_8053596	2021-11-25	Lighthouse Lab in Glasgow	Wellcome Sanger Institute for the COVID-19 Genomics UK (COG-UK) Consortium	Harper VanSteenhouse et al	?	?	?
Scotland/QEUH-2BF0442/2021	EPI_ISL_6961132	2021-11-25	Lighthouse Lab in Glasgow	Wellcome Sanger Institute for the COVID-19 Genomics UK (COG-UK) Consortium	Harper VanSteenhouse et al	?	?	?
Scotland/QEUH-2BF059A/2021	EPI_ISL_6961100	2021-11-25	Lighthouse Lab in Glasgow	Wellcome Sanger Institute for the COVID-19 Genomics UK (COG-UK) Consortium	Harper VanSteenhouse et al	?	?	?
Scotland/QEUH-2BF05B8/2021	EPI_ISL_6961141	2021-11-25	Lighthouse Lab in Glasgow	Wellcome Sanger Institute for the COVID-19 Genomics UK (COG-UK) Consortium	Harper VanSteenhouse et al	?	?	?
Scotland/QEUH-2BF05C7/2021	EPI_ISL_6961144	2021-11-25	Lighthouse Lab in Glasgow	Wellcome Sanger Institute for the COVID-19 Genomics UK (COG-UK) Consortium	Harper VanSteenhouse et al	?	?	?
Scotland/QEUH-2BF06B5/2021	EPI_ISL_6961090	2021-11-25	Lighthouse Lab in Glasgow	Wellcome Sanger Institute for the COVID-19 Genomics UK (COG-UK) Consortium	Harper VanSteenhouse et al	?	?	?
Scotland/QEUH-2BF070D/2021	EPI_ISL_6961083	2021-11-25	Lighthouse Lab in Glasgow	Wellcome Sanger Institute for the COVID-19 Genomics UK (COG-UK) Consortium	Harper VanSteenhouse et al	?	?	?
Scotland/QEUH-2BF07A3/2021	EPI_ISL_6961148	2021-11-25	Lighthouse Lab in Glasgow	Wellcome Sanger Institute for the COVID-19 Genomics UK (COG-UK) Consortium	Harper VanSteenhouse et al	?	?	?
Scotland/QEUH-2BF0837/2021	EPI_ISL_6961073	2021-11-25	Lighthouse Lab in Glasgow	Wellcome Sanger Institute for the COVID-19 Genomics UK (COG-UK) Consortium	Harper VanSteenhouse et al	?	?	?
Scotland/QEUH-2BF0864/2021	EPI_ISL_6961149	2021-11-25	Lighthouse Lab in Glasgow	Wellcome Sanger Institute for the COVID-19 Genomics UK (COG-UK) Consortium	Harper VanSteenhouse et al	?	?	?
Scotland/QEUH-2BF0891/2021	EPI_ISL_6961139	2021-11-25	Lighthouse Lab in Glasgow	Wellcome Sanger Institute for the COVID-19 Genomics UK (COG-UK) Consortium	Harper VanSteenhouse et al	?	?	?
Scotland/QEUH-2BF0961/2021	EPI_ISL_6961082	2021-11-25	Lighthouse Lab in Glasgow	Wellcome Sanger Institute for the COVID-19 Genomics UK (COG-UK) Consortium	Harper VanSteenhouse et al	?	?	?
Scotland/QEUH-2BF0970/2021	EPI_ISL_6961130	2021-11-25	Lighthouse Lab in Glasgow	Wellcome Sanger Institute for the COVID-19 Genomics UK (COG-UK) Consortium	Harper VanSteenhouse et al	?	?	?
Scotland/QEUH-2BF90EB/2021	EPI_ISL_7034857	2021-11-25	Lighthouse Lab in Glasgow	Wellcome Sanger Institute for the COVID-19 Genomics UK (COG-UK) Consortium	Harper VanSteenhouse et al	?	?	?
Scotland/QEUH-2BF9124/2021	EPI_ISL_7034890	2021-11-25	Lighthouse Lab in Glasgow	Wellcome Sanger Institute for the COVID-19 Genomics UK (COG-UK) Consortium	Harper VanSteenhouse et al	?	?	?
Scotland/QEUH-2BF9142/2021	EPI_ISL_7034557	2021-11-25	Lighthouse Lab in Glasgow	Wellcome Sanger Institute for the COVID-19 Genomics UK (COG-UK) Consortium	Harper VanSteenhouse et al	?	?	?
Scotland/QEUH-2BF924F/2021	EPI_ISL_7034686	2021-11-25	Lighthouse Lab in Glasgow	Wellcome Sanger Institute for the COVID-19 Genomics UK (COG-UK) Consortium	Harper VanSteenhouse et al	?	?	?
Scotland/QEUH-2BF928B/2021	EPI_ISL_7034731	2021-11-25	Lighthouse Lab in Glasgow	Wellcome Sanger Institute for the COVID-19 Genomics UK (COG-UK) Consortium	Harper VanSteenhouse et al	?	?	?
Scotland/QEUH-2BF92A9/2021	EPI_ISL_7035239	2021-11-25	Lighthouse Lab in Glasgow	Wellcome Sanger Institute for the COVID-19 Genomics UK (COG-UK) Consortium	Harper VanSteenhouse et al	?	?	?
Scotland/QEUH-2BF92F4/2021	EPI_ISL_7035552	2021-11-25	Lighthouse Lab in Glasgow	Wellcome Sanger Institute for the COVID-19 Genomics UK (COG-UK) Consortium	Harper VanSteenhouse et al	?	?	?
Scotland/QEUH-2BF9300/2021	EPI_ISL_7035475	2021-11-25	Lighthouse Lab in Glasgow	Wellcome Sanger Institute for the COVID-19 Genomics UK (COG-UK) Consortium	Harper VanSteenhouse et al	?	?	?
Scotland/QEUH-2BF9397/2021	EPI_ISL_7034941	2021-11-25	Lighthouse Lab in Glasgow	Wellcome Sanger Institute for the COVID-19 Genomics UK (COG-UK) Consortium	Harper VanSteenhouse et al	?	?	?
Scotland/QEUH-2BF93D3/2021	EPI_ISL_7034798	2021-11-24	Lighthouse Lab in Glasgow	Wellcome Sanger Institute for the COVID-19 Genomics UK (COG-UK) Consortium	Harper VanSteenhouse et al	?	?	?
Scotland/QEUH-2BF941C/2021	EPI_ISL_7035349	2021-11-24	Lighthouse Lab in Glasgow	Wellcome Sanger Institute for the COVID-19 Genomics UK (COG-UK) Consortium	Harper VanSteenhouse et al	?	?	?
Scotland/QEUH-2BF943A/2021	EPI_ISL_7034488	2021-11-24	Lighthouse Lab in Glasgow	Wellcome Sanger Institute for the COVID-19 Genomics UK (COG-UK) Consortium	Harper VanSteenhouse et al	?	?	?
Scotland/QEUH-2BF9476/2021	EPI_ISL_7035420	2021-11-25	Lighthouse Lab in Glasgow	Wellcome Sanger Institute for the COVID-19 Genomics UK (COG-UK) Consortium	Harper VanSteenhouse et al	?	?	?
Scotland/QEUH-2BF94EF/2021	EPI_ISL_7035581	2021-11-24	Lighthouse Lab in Glasgow	Wellcome Sanger Institute for the COVID-19 Genomics UK (COG-UK) Consortium	Harper VanSteenhouse et al	?	?	?
Scotland/QEUH-2BF94FE/2021	EPI_ISL_7034889	2021-11-24	Lighthouse Lab in Glasgow	Wellcome Sanger Institute for the COVID-19 Genomics UK (COG-UK) Consortium	Harper VanSteenhouse et al	?	?	?
Scotland/QEUH-2BF9519/2021	EPI_ISL_7035422	2021-11-24	Lighthouse Lab in Glasgow	Wellcome Sanger Institute for the COVID-19 Genomics UK (COG-UK) Consortium	Harper VanSteenhouse et al	?	?	?
Scotland/QEUH-2BF9573/2021	EPI_ISL_7035457	2021-11-24	Lighthouse Lab in Glasgow	Wellcome Sanger Institute for the COVID-19 Genomics UK (COG-UK) Consortium	Harper VanSteenhouse et al	?	?	?
Scotland/QEUH-2BF95A0/2021	EPI_ISL_7034526	2021-11-25	Lighthouse Lab in Glasgow	Wellcome Sanger Institute for the COVID-19 Genomics UK (COG-UK) Consortium	Harper VanSteenhouse et al	?	?	?
Scotland/QEUH-2BF95BF/2021	EPI_ISL_7035585	2021-11-25	Lighthouse Lab in Glasgow	Wellcome Sanger Institute for the COVID-19 Genomics UK (COG-UK) Consortium	Harper VanSteenhouse et al	?	?	?
Scotland/QEUH-2BF9607/2021	EPI_ISL_7034926	2021-11-25	Lighthouse Lab in Glasgow	Wellcome Sanger Institute for the COVID-19 Genomics UK (COG-UK) Consortium	Harper VanSteenhouse et al	?	?	?
Scotland/QEUH-2BF9652/2021	EPI_ISL_7034439	2021-11-25	Lighthouse Lab in Glasgow	Wellcome Sanger Institute for the COVID-19 Genomics UK (COG-UK) Consortium	Harper VanSteenhouse et al	?	?	?
Scotland/QEUH-2BFC5E9/2021	EPI_ISL_7027522	2021-11-26	Lighthouse Lab in Glasgow	Wellcome Sanger Institute for the COVID-19 Genomics UK (COG-UK) Consortium	Harper VanSteenhouse et al	?	?	?
Scotland/QEUH-2BFC604/2021	EPI_ISL_7027477	2021-11-26	Lighthouse Lab in Glasgow	Wellcome Sanger Institute for the COVID-19 Genomics UK (COG-UK) Consortium	Harper VanSteenhouse et al	?	?	?
Scotland/QEUH-2BFC613/2021	EPI_ISL_7027253	2021-11-26	Lighthouse Lab in Glasgow	Wellcome Sanger Institute for the COVID-19 Genomics UK (COG-UK) Consortium	Harper VanSteenhouse et al	?	?	?
Scotland/QEUH-2BFC69B/2021	EPI_ISL_7027008	2021-11-26	Lighthouse Lab in Glasgow	Wellcome Sanger Institute for the COVID-19 Genomics UK (COG-UK) Consortium	Harper VanSteenhouse et al	?	?	?
Scotland/QEUH-2BFC6AA/2021	EPI_ISL_7027150	2021-11-26	Lighthouse Lab in Glasgow	Wellcome Sanger Institute for the COVID-19 Genomics UK (COG-UK) Consortium	Harper VanSteenhouse et al	?	?	?
Scotland/QEUH-2BFC6E6/2021	EPI_ISL_7027926	2021-11-26	Lighthouse Lab in Glasgow	Wellcome Sanger Institute for the COVID-19 Genomics UK (COG-UK) Consortium	Harper VanSteenhouse et al	?	?	?
Scotland/QEUH-2BFC75C/2021	EPI_ISL_7027438	2021-11-26	Lighthouse Lab in Glasgow	Wellcome Sanger Institute for the COVID-19 Genomics UK (COG-UK) Consortium	Harper VanSteenhouse et al	?	?	?
Scotland/QEUH-2BFC7E3/2021	EPI_ISL_7027861	2021-11-26	Lighthouse Lab in Glasgow	Wellcome Sanger Institute for the COVID-19 Genomics UK (COG-UK) Consortium	Harper VanSteenhouse et al	?	?	?
Scotland/QEUH-2BFC80E/2021	EPI_ISL_7027184	2021-11-26	Lighthouse Lab in Glasgow	Wellcome Sanger Institute for the COVID-19 Genomics UK (COG-UK) Consortium	Harper VanSteenhouse et al	?	?	?
Scotland/QEUH-2BFC81D/2021	EPI_ISL_7026988	2021-11-26	Lighthouse Lab in Glasgow	Wellcome Sanger Institute for the COVID-19 Genomics UK (COG-UK) Consortium	Harper VanSteenhouse et al	?	?	?
Scotland/QEUH-2BFC84A/2021	EPI_ISL_7027490	2021-11-26	Lighthouse Lab in Glasgow	Wellcome Sanger Institute for the COVID-19 Genomics UK (COG-UK) Consortium	Harper VanSteenhouse et al	?	?	?
Scotland/QEUH-2BFC859/2021	EPI_ISL_7027379	2021-11-26	Lighthouse Lab in Glasgow	Wellcome Sanger Institute for the COVID-19 Genomics UK (COG-UK) Consortium	Harper VanSteenhouse et al	?	?	?
Scotland/QEUH-2BFC868/2021	EPI_ISL_7027061	2021-11-26	Lighthouse Lab in Glasgow	Wellcome Sanger Institute for the COVID-19 Genomics UK (COG-UK) Consortium	Harper VanSteenhouse et al	?	?	?
Scotland/QEUH-2BFC8FF/2021	EPI_ISL_7027681	2021-11-26	Lighthouse Lab in Glasgow	Wellcome Sanger Institute for the COVID-19 Genomics UK (COG-UK) Consortium	Harper VanSteenhouse et al	?	?	?
Scotland/QEUH-2BFC90B/2021	EPI_ISL_7027943	2021-11-26	Lighthouse Lab in Glasgow	Wellcome Sanger Institute for the COVID-19 Genomics UK (COG-UK) Consortium	Harper VanSteenhouse et al	?	?	?
Scotland/QEUH-2BFC91A/2021	EPI_ISL_7027413	2021-11-26	Lighthouse Lab in Glasgow	Wellcome Sanger Institute for the COVID-19 Genomics UK (COG-UK) Consortium	Harper VanSteenhouse et al	?	?	?
Scotland/QEUH-2BFC929/2021	EPI_ISL_7027904	2021-11-26	Lighthouse Lab in Glasgow	Wellcome Sanger Institute for the COVID-19 Genomics UK (COG-UK) Consortium	Harper VanSteenhouse et al	?	?	?
Scotland/QEUH-2BFC974/2021	EPI_ISL_7027759	2021-11-26	Lighthouse Lab in Glasgow	Wellcome Sanger Institute for the COVID-19 Genomics UK (COG-UK) Consortium	Harper VanSteenhouse et al	?	?	?
Scotland/QEUH-2BFC9A1/2021	EPI_ISL_7027231	2021-11-26	Lighthouse Lab in Glasgow	Wellcome Sanger Institute for the COVID-19 Genomics UK (COG-UK) Consortium	Harper VanSteenhouse et al	?	?	?
Scotland/QEUH-2BFC9CF/2021	EPI_ISL_7027572	2021-11-26	Lighthouse Lab in Glasgow	Wellcome Sanger Institute for the COVID-19 Genomics UK (COG-UK) Consortium	Harper VanSteenhouse et al	?	?	?
Scotland/QEUH-2BFCA26/2021	EPI_ISL_7027022	2021-11-26	Lighthouse Lab in Glasgow	Wellcome Sanger Institute for the COVID-19 Genomics UK (COG-UK) Consortium	Harper VanSteenhouse et al	?	?	?
Scotland/QEUH-2BFCA35/2021	EPI_ISL_7027829	2021-11-26	Lighthouse Lab in Glasgow	Wellcome Sanger Institute for the COVID-19 Genomics UK (COG-UK) Consortium	Harper VanSteenhouse et al	?	?	?
Scotland/QEUH-2BFCA62/2021	EPI_ISL_7027871	2021-11-26	Lighthouse Lab in Glasgow	Wellcome Sanger Institute for the COVID-19 Genomics UK (COG-UK) Consortium	Harper VanSteenhouse et al	?	?	?
Scotland/QEUH-2BFCADB/2021	EPI_ISL_7027162	2021-11-26	Lighthouse Lab in Glasgow	Wellcome Sanger Institute for the COVID-19 Genomics UK (COG-UK) Consortium	Harper VanSteenhouse et al	?	?	?
Scotland/QEUH-2BFCAEA/2021	EPI_ISL_7027717	2021-11-26	Lighthouse Lab in Glasgow	Wellcome Sanger Institute for the COVID-19 Genomics UK (COG-UK) Consortium	Harper VanSteenhouse et al	?	?	?
Scotland/QEUH-2BFCAF9/2021	EPI_ISL_7027325	2021-11-26	Lighthouse Lab in Glasgow	Wellcome Sanger Institute for the COVID-19 Genomics UK (COG-UK) Consortium	Harper VanSteenhouse et al	?	?	?
Scotland/QEUH-2BFCB05/2021	EPI_ISL_7027093	2021-11-26	Lighthouse Lab in Glasgow	Wellcome Sanger Institute for the COVID-19 Genomics UK (COG-UK) Consortium	Harper VanSteenhouse et al	?	?	?
Scotland/QEUH-2BFCB14/2021	EPI_ISL_7027128	2021-11-26	Lighthouse Lab in Glasgow	Wellcome Sanger Institute for the COVID-19 Genomics UK (COG-UK) Consortium	Harper VanSteenhouse et al	?	?	?
Scotland/QEUH-2BFE8C0/2021	EPI_ISL_7027335	2021-11-26	Lighthouse Lab in Glasgow	Wellcome Sanger Institute for the COVID-19 Genomics UK (COG-UK) Consortium	Harper VanSteenhouse et al	?	?	?
Scotland/QEUH-2BFE936/2021	EPI_ISL_7027636	2021-11-26	Lighthouse Lab in Glasgow	Wellcome Sanger Institute for the COVID-19 Genomics UK (COG-UK) Consortium	Harper VanSteenhouse et al	?	?	?
Scotland/QEUH-2BFEA51/2021	EPI_ISL_7027106	2021-11-26	Lighthouse Lab in Glasgow	Wellcome Sanger Institute for the COVID-19 Genomics UK (COG-UK) Consortium	Harper VanSteenhouse et al	?	?	?
Scotland/QEUH-2BFEA7F/2021	EPI_ISL_7027213	2021-11-26	Lighthouse Lab in Glasgow	Wellcome Sanger Institute for the COVID-19 Genomics UK (COG-UK) Consortium	Harper VanSteenhouse et al	?	?	?
Scotland/QEUH-2BFEACA/2021	EPI_ISL_7027324	2021-11-26	Lighthouse Lab in Glasgow	Wellcome Sanger Institute for the COVID-19 Genomics UK (COG-UK) Consortium	Harper VanSteenhouse et al	?	?	?
Scotland/QEUH-2BFEAD9/2021	EPI_ISL_7027793	2021-11-26	Lighthouse Lab in Glasgow	Wellcome Sanger Institute for the COVID-19 Genomics UK (COG-UK) Consortium	Harper VanSteenhouse et al	?	?	?
Scotland/QEUH-2BFEB21/2021	EPI_ISL_7027820	2021-11-26	Lighthouse Lab in Glasgow	Wellcome Sanger Institute for the COVID-19 Genomics UK (COG-UK) Consortium	Harper VanSteenhouse et al	?	?	?
Scotland/QEUH-2BFEB30/2021	EPI_ISL_7027625	2021-11-26	Lighthouse Lab in Glasgow	Wellcome Sanger Institute for the COVID-19 Genomics UK (COG-UK) Consortium	Harper VanSteenhouse et al	?	?	?
Scotland/QEUH-2BFEC00/2021	EPI_ISL_7027252	2021-11-26	Lighthouse Lab in Glasgow	Wellcome Sanger Institute for the COVID-19 Genomics UK (COG-UK) Consortium	Harper VanSteenhouse et al	?	?	?
Scotland/QEUH-2BFEC2E/2021	EPI_ISL_7027263	2021-11-26	Lighthouse Lab in Glasgow	Wellcome Sanger Institute for the COVID-19 Genomics UK (COG-UK) Consortium	Harper VanSteenhouse et al	?	?	?
Scotland/QEUH-2BFEC3D/2021	EPI_ISL_7027136	2021-11-26	Lighthouse Lab in Glasgow	Wellcome Sanger Institute for the COVID-19 Genomics UK (COG-UK) Consortium	Harper VanSteenhouse et al	?	?	?
Scotland/QEUH-2BFED0D/2021	EPI_ISL_7027662	2021-11-26	Lighthouse Lab in Glasgow	Wellcome Sanger Institute for the COVID-19 Genomics UK (COG-UK) Consortium	Harper VanSteenhouse et al	?	?	?
Scotland/QEUH-2BFED2B/2021	EPI_ISL_7027501	2021-11-26	Lighthouse Lab in Glasgow	Wellcome Sanger Institute for the COVID-19 Genomics UK (COG-UK) Consortium	Harper VanSteenhouse et al	?	?	?
Scotland/QEUH-2BFED67/2021	EPI_ISL_7027270	2021-11-26	Lighthouse Lab in Glasgow	Wellcome Sanger Institute for the COVID-19 Genomics UK (COG-UK) Consortium	Harper VanSteenhouse et al	?	?	?
Scotland/QEUH-2BFEDC1/2021	EPI_ISL_7027126	2021-11-26	Lighthouse Lab in Glasgow	Wellcome Sanger Institute for the COVID-19 Genomics UK (COG-UK) Consortium	Harper VanSteenhouse et al	?	?	?
Scotland/QEUH-2BFEE46/2021	EPI_ISL_7027585	2021-11-26	Lighthouse Lab in Glasgow	Wellcome Sanger Institute for the COVID-19 Genomics UK (COG-UK) Consortium	Harper VanSteenhouse et al	?	?	?
Scotland/QEUH-2C01225/2021	EPI_ISL_7030973	2021-11-26	Lighthouse Lab in Glasgow	Wellcome Sanger Institute for the COVID-19 Genomics UK (COG-UK) Consortium	Harper VanSteenhouse et al	?	?	?
Scotland/QEUH-2C0136E/2021	EPI_ISL_7031431	2021-11-26	Lighthouse Lab in Glasgow	Wellcome Sanger Institute for the COVID-19 Genomics UK (COG-UK) Consortium	Harper VanSteenhouse et al	?	?	?
Scotland/QEUH-2C014F2/2021	EPI_ISL_7031266	2021-11-26	Lighthouse Lab in Glasgow	Wellcome Sanger Institute for the COVID-19 Genomics UK (COG-UK) Consortium	Harper VanSteenhouse et al	?	?	?
Scotland/QEUH-2C0152C/2021	EPI_ISL_7031274	2021-11-26	Lighthouse Lab in Glasgow	Wellcome Sanger Institute for the COVID-19 Genomics UK (COG-UK) Consortium	Harper VanSteenhouse et al	?	?	?
Scotland/QEUH-2C0153B/2021	EPI_ISL_7031022	2021-11-26	Lighthouse Lab in Glasgow	Wellcome Sanger Institute for the COVID-19 Genomics UK (COG-UK) Consortium	Harper VanSteenhouse et al	?	?	?
Scotland/QEUH-2C015A4/2021	EPI_ISL_7031226	2021-11-26	Lighthouse Lab in Glasgow	Wellcome Sanger Institute for the COVID-19 Genomics UK (COG-UK) Consortium	Harper VanSteenhouse et al	?	?	?
Scotland/QEUH-2C01726/2021	EPI_ISL_7030895	2021-11-26	Lighthouse Lab in Glasgow	Wellcome Sanger Institute for the COVID-19 Genomics UK (COG-UK) Consortium	Harper VanSteenhouse et al	?	?	?
Scotland/QEUH-2C0179F/2021	EPI_ISL_7030799	2021-11-26	Lighthouse Lab in Glasgow	Wellcome Sanger Institute for the COVID-19 Genomics UK (COG-UK) Consortium	Harper VanSteenhouse et al	?	?	?
Scotland/QEUH-2C017AE/2021	EPI_ISL_7030947	2021-11-26	Lighthouse Lab in Glasgow	Wellcome Sanger Institute for the COVID-19 Genomics UK (COG-UK) Consortium	Harper VanSteenhouse et al	?	?	?
Scotland/QEUH-2C03593/2021	EPI_ISL_7030858	2021-11-26	Lighthouse Lab in Glasgow	Wellcome Sanger Institute for the COVID-19 Genomics UK (COG-UK) Consortium	Harper VanSteenhouse et al	?	?	?
Scotland/QEUH-2C035C0/2021	EPI_ISL_7031421	2021-11-26	Lighthouse Lab in Glasgow	Wellcome Sanger Institute for the COVID-19 Genomics UK (COG-UK) Consortium	Harper VanSteenhouse et al	?	?	?
Scotland/QEUH-2C03654/2021	EPI_ISL_7030905	2021-11-26	Lighthouse Lab in Glasgow	Wellcome Sanger Institute for the COVID-19 Genomics UK (COG-UK) Consortium	Harper VanSteenhouse et al	?	?	?
Scotland/QEUH-2C03690/2021	EPI_ISL_7031078	2021-11-26	Lighthouse Lab in Glasgow	Wellcome Sanger Institute for the COVID-19 Genomics UK (COG-UK) Consortium	Harper VanSteenhouse et al	?	?	?
Scotland/QEUH-2C03706/2021	EPI_ISL_7031036	2021-11-26	Lighthouse Lab in Glasgow	Wellcome Sanger Institute for the COVID-19 Genomics UK (COG-UK) Consortium	Harper VanSteenhouse et al	?	?	?
Scotland/QEUH-2C03830/2021	EPI_ISL_7031153	2021-11-26	Lighthouse Lab in Glasgow	Wellcome Sanger Institute for the COVID-19 Genomics UK (COG-UK) Consortium	Harper VanSteenhouse et al	?	?	?
Scotland/QEUH-2C0387C/2021	EPI_ISL_7031183	2021-11-26	Lighthouse Lab in Glasgow	Wellcome Sanger Institute for the COVID-19 Genomics UK (COG-UK) Consortium	Harper VanSteenhouse et al	?	?	?
Scotland/QEUH-2C0389A/2021	EPI_ISL_7031133	2021-11-26	Lighthouse Lab in Glasgow	Wellcome Sanger Institute for the COVID-19 Genomics UK (COG-UK) Consortium	Harper VanSteenhouse et al	?	?	?
Scotland/QEUH-2C038E5/2021	EPI_ISL_7030891	2021-11-25	Lighthouse Lab in Glasgow	Wellcome Sanger Institute for the COVID-19 Genomics UK (COG-UK) Consortium	Harper VanSteenhouse et al	?	?	?
Scotland/QEUH-2C0391F/2021	EPI_ISL_7031454	2021-11-26	Lighthouse Lab in Glasgow	Wellcome Sanger Institute for the COVID-19 Genomics UK (COG-UK) Consortium	Harper VanSteenhouse et al	?	?	?
Scotland/QEUH-2C0594A/2021	EPI_ISL_7031020	2021-11-26	Lighthouse Lab in Glasgow	Wellcome Sanger Institute for the COVID-19 Genomics UK (COG-UK) Consortium	Harper VanSteenhouse et al	?	?	?
Scotland/QEUH-2C05AB0/2021	EPI_ISL_7031141	2021-11-26	Lighthouse Lab in Glasgow	Wellcome Sanger Institute for the COVID-19 Genomics UK (COG-UK) Consortium	Harper VanSteenhouse et al	?	?	?
Scotland/QEUH-2C05BAE/2021	EPI_ISL_7031422	2021-11-26	Lighthouse Lab in Glasgow	Wellcome Sanger Institute for the COVID-19 Genomics UK (COG-UK) Consortium	Harper VanSteenhouse et al	?	?	?
Scotland/QEUH-2C05BCC/2021	EPI_ISL_7031404	2021-11-26	Lighthouse Lab in Glasgow	Wellcome Sanger Institute for the COVID-19 Genomics UK (COG-UK) Consortium	Harper VanSteenhouse et al	?	?	?
Scotland/QEUH-2C05C14/2021	EPI_ISL_7030812	2021-11-26	Lighthouse Lab in Glasgow	Wellcome Sanger Institute for the COVID-19 Genomics UK (COG-UK) Consortium	Harper VanSteenhouse et al	?	?	?
Scotland/QEUH-2C05C50/2021	EPI_ISL_7030981	2021-11-26	Lighthouse Lab in Glasgow	Wellcome Sanger Institute for the COVID-19 Genomics UK (COG-UK) Consortium	Harper VanSteenhouse et al	?	?	?
Scotland/QEUH-2C05C6F/2021	EPI_ISL_7031099	2021-11-25	Lighthouse Lab in Glasgow	Wellcome Sanger Institute for the COVID-19 Genomics UK (COG-UK) Consortium	Harper VanSteenhouse et al	?	?	?
Scotland/QEUH-2C05CBA/2021	EPI_ISL_7030975	2021-11-26	Lighthouse Lab in Glasgow	Wellcome Sanger Institute for the COVID-19 Genomics UK (COG-UK) Consortium	Harper VanSteenhouse et al	?	?	?
Scotland/QEUH-2C05CF6/2021	EPI_ISL_7031079	2021-11-26	Lighthouse Lab in Glasgow	Wellcome Sanger Institute for the COVID-19 Genomics UK (COG-UK) Consortium	Harper VanSteenhouse et al	?	?	?
Scotland/QEUH-2C05DC6/2021	EPI_ISL_7031306	2021-11-26	Lighthouse Lab in Glasgow	Wellcome Sanger Institute for the COVID-19 Genomics UK (COG-UK) Consortium	Harper VanSteenhouse et al	?	?	?
Scotland/QEUH-2C05E3C/2021	EPI_ISL_7031118	2021-11-25	Lighthouse Lab in Glasgow	Wellcome Sanger Institute for the COVID-19 Genomics UK (COG-UK) Consortium	Harper VanSteenhouse et al	?	?	?
Scotland/QEUH-2C074DE/2021	EPI_ISL_7022904	2021-11-25	Lighthouse Lab in Glasgow	Wellcome Sanger Institute for the COVID-19 Genomics UK (COG-UK) Consortium	Harper VanSteenhouse et al	?	?	?
Scotland/QEUH-2C07571/2021	EPI_ISL_7022460	2021-11-25	Lighthouse Lab in Glasgow	Wellcome Sanger Institute for the COVID-19 Genomics UK (COG-UK) Consortium	Harper VanSteenhouse et al	?	?	?
Scotland/QEUH-2C0818B/2021	EPI_ISL_7035793	2021-11-26	Lighthouse Lab in Glasgow	Wellcome Sanger Institute for the COVID-19 Genomics UK (COG-UK) Consortium	Harper VanSteenhouse et al	?	?	?
Scotland/QEUH-2C0819A/2021	EPI_ISL_7036297	2021-11-26	Lighthouse Lab in Glasgow	Wellcome Sanger Institute for the COVID-19 Genomics UK (COG-UK) Consortium	Harper VanSteenhouse et al	?	?	?
Scotland/QEUH-2C0821F/2021	EPI_ISL_7036014	2021-11-26	Lighthouse Lab in Glasgow	Wellcome Sanger Institute for the COVID-19 Genomics UK (COG-UK) Consortium	Harper VanSteenhouse et al	?	?	?
Scotland/QEUH-2C082C4/2021	EPI_ISL_7036356	2021-11-26	Lighthouse Lab in Glasgow	Wellcome Sanger Institute for the COVID-19 Genomics UK (COG-UK) Consortium	Harper VanSteenhouse et al	?	?	?
Scotland/QEUH-2C082F1/2021	EPI_ISL_7035780	2021-11-26	Lighthouse Lab in Glasgow	Wellcome Sanger Institute for the COVID-19 Genomics UK (COG-UK) Consortium	Harper VanSteenhouse et al	?	?	?
Scotland/QEUH-2C083A3/2021	EPI_ISL_7035643	2021-11-26	Lighthouse Lab in Glasgow	Wellcome Sanger Institute for the COVID-19 Genomics UK (COG-UK) Consortium	Harper VanSteenhouse et al	?	?	?
Scotland/QEUH-2C083FE/2021	EPI_ISL_7035765	2021-11-26	Lighthouse Lab in Glasgow	Wellcome Sanger Institute for the COVID-19 Genomics UK (COG-UK) Consortium	Harper VanSteenhouse et al	?	?	?
Scotland/QEUH-2C08482/2021	EPI_ISL_7036473	2021-11-26	Lighthouse Lab in Glasgow	Wellcome Sanger Institute for the COVID-19 Genomics UK (COG-UK) Consortium	Harper VanSteenhouse et al	?	?	?
Scotland/QEUH-2C084DD/2021	EPI_ISL_7035648	2021-11-26	Lighthouse Lab in Glasgow	Wellcome Sanger Institute for the COVID-19 Genomics UK (COG-UK) Consortium	Harper VanSteenhouse et al	?	?	?
Scotland/QEUH-2C08516/2021	EPI_ISL_7036373	2021-11-26	Lighthouse Lab in Glasgow	Wellcome Sanger Institute for the COVID-19 Genomics UK (COG-UK) Consortium	Harper VanSteenhouse et al	?	?	?
Scotland/QEUH-2C08525/2021	EPI_ISL_7036271	2021-11-26	Lighthouse Lab in Glasgow	Wellcome Sanger Institute for the COVID-19 Genomics UK (COG-UK) Consortium	Harper VanSteenhouse et al	?	?	?
Scotland/QEUH-2C0858F/2021	EPI_ISL_7036028	2021-11-26	Lighthouse Lab in Glasgow	Wellcome Sanger Institute for the COVID-19 Genomics UK (COG-UK) Consortium	Harper VanSteenhouse et al	?	?	?
Scotland/QEUH-2C085E9/2021	EPI_ISL_7035806	2021-11-26	Lighthouse Lab in Glasgow	Wellcome Sanger Institute for the COVID-19 Genomics UK (COG-UK) Consortium	Harper VanSteenhouse et al	?	?	?
Scotland/QEUH-2C08631/2021	EPI_ISL_7036153	2021-11-26	Lighthouse Lab in Glasgow	Wellcome Sanger Institute for the COVID-19 Genomics UK (COG-UK) Consortium	Harper VanSteenhouse et al	?	?	?
Scotland/QEUH-2C0866E/2021	EPI_ISL_7035656	2021-11-26	Lighthouse Lab in Glasgow	Wellcome Sanger Institute for the COVID-19 Genomics UK (COG-UK) Consortium	Harper VanSteenhouse et al	?	?	?
Scotland/QEUH-2C0867D/2021	EPI_ISL_7036131	2021-11-26	Lighthouse Lab in Glasgow	Wellcome Sanger Institute for the COVID-19 Genomics UK (COG-UK) Consortium	Harper VanSteenhouse et al	?	?	?
Scotland/QEUH-2C08701/2021	EPI_ISL_7036296	2021-11-26	Lighthouse Lab in Glasgow	Wellcome Sanger Institute for the COVID-19 Genomics UK (COG-UK) Consortium	Harper VanSteenhouse et al	?	?	?
Scotland/QEUH-2C08710/2021	EPI_ISL_7036374	2021-11-26	Lighthouse Lab in Glasgow	Wellcome Sanger Institute for the COVID-19 Genomics UK (COG-UK) Consortium	Harper VanSteenhouse et al	?	?	?
Scotland/QEUH-2C09F71/2021	EPI_ISL_7159113	2021-11-26	Lighthouse Lab in Glasgow	Wellcome Sanger Institute for the COVID-19 Genomics UK (COG-UK) Consortium	Harper VanSteenhouse et al	?	?	?
Scotland/QEUH-2C0A05F/2021	EPI_ISL_7158862	2021-11-25	Lighthouse Lab in Glasgow	Wellcome Sanger Institute for the COVID-19 Genomics UK (COG-UK) Consortium	Harper VanSteenhouse et al	?	?	?
Scotland/QEUH-2C0A0B9/2021	EPI_ISL_7159024	2021-11-26	Lighthouse Lab in Glasgow	Wellcome Sanger Institute for the COVID-19 Genomics UK (COG-UK) Consortium	Harper VanSteenhouse et al	?	?	?
Scotland/QEUH-2C0A0D7/2021	EPI_ISL_7159029	2021-11-25	Lighthouse Lab in Glasgow	Wellcome Sanger Institute for the COVID-19 Genomics UK (COG-UK) Consortium	Harper VanSteenhouse et al	?	?	?
Scotland/QEUH-2C0A0E6/2021	EPI_ISL_7159219	2021-11-25	Lighthouse Lab in Glasgow	Wellcome Sanger Institute for the COVID-19 Genomics UK (COG-UK) Consortium	Harper VanSteenhouse et al	?	?	?
Scotland/QEUH-2C0A21D/2021	EPI_ISL_7159054	2021-11-25	Lighthouse Lab in Glasgow	Wellcome Sanger Institute for the COVID-19 Genomics UK (COG-UK) Consortium	Harper VanSteenhouse et al	?	?	?
Scotland/QEUH-2C0A2B3/2021	EPI_ISL_7158979	2021-11-25	Lighthouse Lab in Glasgow	Wellcome Sanger Institute for the COVID-19 Genomics UK (COG-UK) Consortium	Harper VanSteenhouse et al	?	?	?
Scotland/QEUH-2C0A30B/2021	EPI_ISL_7158880	2021-11-26	Lighthouse Lab in Glasgow	Wellcome Sanger Institute for the COVID-19 Genomics UK (COG-UK) Consortium	Harper VanSteenhouse et al	?	?	?
Scotland/QEUH-2C0A31A/2021	EPI_ISL_7159172	2021-11-25	Lighthouse Lab in Glasgow	Wellcome Sanger Institute for the COVID-19 Genomics UK (COG-UK) Consortium	Harper VanSteenhouse et al	?	?	?
Scotland/QEUH-2C0A408/2021	EPI_ISL_7158899	2021-11-25	Lighthouse Lab in Glasgow	Wellcome Sanger Institute for the COVID-19 Genomics UK (COG-UK) Consortium	Harper VanSteenhouse et al	?	?	?
Scotland/QEUH-2C0A462/2021	EPI_ISL_7159171	2021-11-25	Lighthouse Lab in Glasgow	Wellcome Sanger Institute for the COVID-19 Genomics UK (COG-UK) Consortium	Harper VanSteenhouse et al	?	?	?
Scotland/QEUH-2C0A6F3/2021	EPI_ISL_7021836	2021-11-26	Lighthouse Lab in Glasgow	Wellcome Sanger Institute for the COVID-19 Genomics UK (COG-UK) Consortium	Harper VanSteenhouse et al	?	?	?
Scotland/QEUH-2C0A857/2021	EPI_ISL_7021868	2021-11-26	Lighthouse Lab in Glasgow	Wellcome Sanger Institute for the COVID-19 Genomics UK (COG-UK) Consortium	Harper VanSteenhouse et al	?	?	?
Scotland/QEUH-2C0A875/2021	EPI_ISL_7022370	2021-11-26	Lighthouse Lab in Glasgow	Wellcome Sanger Institute for the COVID-19 Genomics UK (COG-UK) Consortium	Harper VanSteenhouse et al	?	?	?
Scotland/QEUH-2C0A954/2021	EPI_ISL_7021882	2021-11-26	Lighthouse Lab in Glasgow	Wellcome Sanger Institute for the COVID-19 Genomics UK (COG-UK) Consortium	Harper VanSteenhouse et al	?	?	?
Scotland/QEUH-2C0A981/2021	EPI_ISL_7022124	2021-11-26	Lighthouse Lab in Glasgow	Wellcome Sanger Institute for the COVID-19 Genomics UK (COG-UK) Consortium	Harper VanSteenhouse et al	?	?	?
Scotland/QEUH-2C0A9FA/2021	EPI_ISL_7022150	2021-11-26	Lighthouse Lab in Glasgow	Wellcome Sanger Institute for the COVID-19 Genomics UK (COG-UK) Consortium	Harper VanSteenhouse et al	?	?	?
Scotland/QEUH-2C0BC87/2021	EPI_ISL_7026089	2021-11-26	Lighthouse Lab in Glasgow	Wellcome Sanger Institute for the COVID-19 Genomics UK (COG-UK) Consortium	Harper VanSteenhouse et al	?	?	?
Scotland/QEUH-2C0BCA5/2021	EPI_ISL_7025933	2021-11-26	Lighthouse Lab in Glasgow	Wellcome Sanger Institute for the COVID-19 Genomics UK (COG-UK) Consortium	Harper VanSteenhouse et al	?	?	?
Scotland/QEUH-2C0BCB4/2021	EPI_ISL_7025945	2021-11-25	Lighthouse Lab in Glasgow	Wellcome Sanger Institute for the COVID-19 Genomics UK (COG-UK) Consortium	Harper VanSteenhouse et al	?	?	?
Scotland/QEUH-2C0BCE1/2021	EPI_ISL_7026128	2021-11-26	Lighthouse Lab in Glasgow	Wellcome Sanger Institute for the COVID-19 Genomics UK (COG-UK) Consortium	Harper VanSteenhouse et al	?	?	?
Scotland/QEUH-2C0BD48/2021	EPI_ISL_7025889	2021-11-26	Lighthouse Lab in Glasgow	Wellcome Sanger Institute for the COVID-19 Genomics UK (COG-UK) Consortium	Harper VanSteenhouse et al	?	?	?
Scotland/QEUH-2C0BD75/2021	EPI_ISL_7025860	2021-11-25	Lighthouse Lab in Glasgow	Wellcome Sanger Institute for the COVID-19 Genomics UK (COG-UK) Consortium	Harper VanSteenhouse et al	?	?	?
Scotland/QEUH-2C0BDFD/2021	EPI_ISL_7025653	2021-11-25	Lighthouse Lab in Glasgow	Wellcome Sanger Institute for the COVID-19 Genomics UK (COG-UK) Consortium	Harper VanSteenhouse et al	?	?	?
Scotland/QEUH-2C0BE81/2021	EPI_ISL_7025803	2021-11-25	Lighthouse Lab in Glasgow	Wellcome Sanger Institute for the COVID-19 Genomics UK (COG-UK) Consortium	Harper VanSteenhouse et al	?	?	?
Scotland/QEUH-2C0BF24/2021	EPI_ISL_7025974	2021-11-24	Lighthouse Lab in Glasgow	Wellcome Sanger Institute for the COVID-19 Genomics UK (COG-UK) Consortium	Harper VanSteenhouse et al	?	?	?
Scotland/QEUH-2C0BF8E/2021	EPI_ISL_7025827	2021-11-25	Lighthouse Lab in Glasgow	Wellcome Sanger Institute for the COVID-19 Genomics UK (COG-UK) Consortium	Harper VanSteenhouse et al	?	?	?
Scotland/QEUH-2C0BFAC/2021	EPI_ISL_7025643	2021-11-26	Lighthouse Lab in Glasgow	Wellcome Sanger Institute for the COVID-19 Genomics UK (COG-UK) Consortium	Harper VanSteenhouse et al	?	?	?
Scotland/QEUH-2C0C0D5/2021	EPI_ISL_7026064	2021-11-25	Lighthouse Lab in Glasgow	Wellcome Sanger Institute for the COVID-19 Genomics UK (COG-UK) Consortium	Harper VanSteenhouse et al	?	?	?
Scotland/QEUH-2C0C178/2021	EPI_ISL_7026151	2021-11-25	Lighthouse Lab in Glasgow	Wellcome Sanger Institute for the COVID-19 Genomics UK (COG-UK) Consortium	Harper VanSteenhouse et al	?	?	?
Scotland/QEUH-2C0C196/2021	EPI_ISL_7025785	2021-11-25	Lighthouse Lab in Glasgow	Wellcome Sanger Institute for the COVID-19 Genomics UK (COG-UK) Consortium	Harper VanSteenhouse et al	?	?	?
Scotland/QEUH-2C0C284/2021	EPI_ISL_7025660	2021-11-26	Lighthouse Lab in Glasgow	Wellcome Sanger Institute for the COVID-19 Genomics UK (COG-UK) Consortium	Harper VanSteenhouse et al	?	?	?
Scotland/QEUH-2C0C327/2021	EPI_ISL_7025813	2021-11-25	Lighthouse Lab in Glasgow	Wellcome Sanger Institute for the COVID-19 Genomics UK (COG-UK) Consortium	Harper VanSteenhouse et al	?	?	?
Scotland/QEUH-2C0C381/2021	EPI_ISL_7025934	2021-11-25	Lighthouse Lab in Glasgow	Wellcome Sanger Institute for the COVID-19 Genomics UK (COG-UK) Consortium	Harper VanSteenhouse et al	?	?	?
Scotland/QEUH-2C0C406/2021	EPI_ISL_7025991	2021-11-26	Lighthouse Lab in Glasgow	Wellcome Sanger Institute for the COVID-19 Genomics UK (COG-UK) Consortium	Harper VanSteenhouse et al	?	?	?
Scotland/QEUH-2C0C433/2021	EPI_ISL_7025659	2021-11-25	Lighthouse Lab in Glasgow	Wellcome Sanger Institute for the COVID-19 Genomics UK (COG-UK) Consortium	Harper VanSteenhouse et al	?	?	?
Scotland/QEUH-2C0C48E/2021	EPI_ISL_7026150	2021-11-24	Lighthouse Lab in Glasgow	Wellcome Sanger Institute for the COVID-19 Genomics UK (COG-UK) Consortium	Harper VanSteenhouse et al	?	?	?
Scotland/QEUH-2C0C4CA/2021	EPI_ISL_7026047	2021-11-26	Lighthouse Lab in Glasgow	Wellcome Sanger Institute for the COVID-19 Genomics UK (COG-UK) Consortium	Harper VanSteenhouse et al	?	?	?
Scotland/QEUH-2C0C4F7/2021	EPI_ISL_7026137	2021-11-26	Lighthouse Lab in Glasgow	Wellcome Sanger Institute for the COVID-19 Genomics UK (COG-UK) Consortium	Harper VanSteenhouse et al	?	?	?
Scotland/QEUH-2C0C5A9/2021	EPI_ISL_7025844	2021-11-26	Lighthouse Lab in Glasgow	Wellcome Sanger Institute for the COVID-19 Genomics UK (COG-UK) Consortium	Harper VanSteenhouse et al	?	?	?
Scotland/QEUH-2C0C749/2021	EPI_ISL_7025958	2021-11-26	Lighthouse Lab in Glasgow	Wellcome Sanger Institute for the COVID-19 Genomics UK (COG-UK) Consortium	Harper VanSteenhouse et al	?	?	?
Scotland/QEUH-2C0C7FE/2021	EPI_ISL_7025966	2021-11-26	Lighthouse Lab in Glasgow	Wellcome Sanger Institute for the COVID-19 Genomics UK (COG-UK) Consortium	Harper VanSteenhouse et al	?	?	?
Scotland/QEUH-2C0DB1F/2021	EPI_ISL_7020939	2021-11-25	Lighthouse Lab in Glasgow	Wellcome Sanger Institute for the COVID-19 Genomics UK (COG-UK) Consortium	Harper VanSteenhouse et al	?	?	?
Scotland/QEUH-2C0DC0D/2021	EPI_ISL_7020889	2021-11-25	Lighthouse Lab in Glasgow	Wellcome Sanger Institute for the COVID-19 Genomics UK (COG-UK) Consortium	Harper VanSteenhouse et al	?	?	?
Scotland/QEUH-2C0E5D4/2021	EPI_ISL_7019741	2021-11-26	Lighthouse Lab in Glasgow	Wellcome Sanger Institute for the COVID-19 Genomics UK (COG-UK) Consortium	Harper VanSteenhouse et al	?	?	?
Scotland/QEUH-2C0E677/2021	EPI_ISL_7019986	2021-11-26	Lighthouse Lab in Glasgow	Wellcome Sanger Institute for the COVID-19 Genomics UK (COG-UK) Consortium	Harper VanSteenhouse et al	?	?	?
Scotland/QEUH-2C0E695/2021	EPI_ISL_7020125	2021-11-26	Lighthouse Lab in Glasgow	Wellcome Sanger Institute for the COVID-19 Genomics UK (COG-UK) Consortium	Harper VanSteenhouse et al	?	?	?
Scotland/QEUH-2C0E747/2021	EPI_ISL_7019947	2021-11-26	Lighthouse Lab in Glasgow	Wellcome Sanger Institute for the COVID-19 Genomics UK (COG-UK) Consortium	Harper VanSteenhouse et al	?	?	?
Scotland/QEUH-2C0E7A1/2021	EPI_ISL_7020019	2021-11-26	Lighthouse Lab in Glasgow	Wellcome Sanger Institute for the COVID-19 Genomics UK (COG-UK) Consortium	Harper VanSteenhouse et al	?	?	?
Scotland/QEUH-2C0E835/2021	EPI_ISL_7019766	2021-11-26	Lighthouse Lab in Glasgow	Wellcome Sanger Institute for the COVID-19 Genomics UK (COG-UK) Consortium	Harper VanSteenhouse et al	?	?	?
Scotland/QEUH-2C0E8BD/2021	EPI_ISL_7019557	2021-11-26	Lighthouse Lab in Glasgow	Wellcome Sanger Institute for the COVID-19 Genomics UK (COG-UK) Consortium	Harper VanSteenhouse et al	?	?	?
Scotland/QEUH-2C0E8DB/2021	EPI_ISL_7020241	2021-11-26	Lighthouse Lab in Glasgow	Wellcome Sanger Institute for the COVID-19 Genomics UK (COG-UK) Consortium	Harper VanSteenhouse et al	?	?	?
Scotland/QEUH-2C0E932/2021	EPI_ISL_7020259	2021-11-26	Lighthouse Lab in Glasgow	Wellcome Sanger Institute for the COVID-19 Genomics UK (COG-UK) Consortium	Harper VanSteenhouse et al	?	?	?
Scotland/QEUH-2C0E941/2021	EPI_ISL_7019951	2021-11-26	Lighthouse Lab in Glasgow	Wellcome Sanger Institute for the COVID-19 Genomics UK (COG-UK) Consortium	Harper VanSteenhouse et al	?	?	?
Scotland/QEUH-2C0E9E7/2021	EPI_ISL_7020131	2021-11-26	Lighthouse Lab in Glasgow	Wellcome Sanger Institute for the COVID-19 Genomics UK (COG-UK) Consortium	Harper VanSteenhouse et al	?	?	?
Scotland/QEUH-2C0EAC6/2021	EPI_ISL_7020184	2021-11-26	Lighthouse Lab in Glasgow	Wellcome Sanger Institute for the COVID-19 Genomics UK (COG-UK) Consortium	Harper VanSteenhouse et al	?	?	?
Scotland/QEUH-2C0EC66/2021	EPI_ISL_7030698	2021-11-26	Lighthouse Lab in Glasgow	Wellcome Sanger Institute for the COVID-19 Genomics UK (COG-UK) Consortium	Harper VanSteenhouse et al	?	?	?
Scotland/QEUH-2C0ED36/2021	EPI_ISL_7030723	2021-11-25	Lighthouse Lab in Glasgow	Wellcome Sanger Institute for the COVID-19 Genomics UK (COG-UK) Consortium	Harper VanSteenhouse et al	?	?	?
Scotland/QEUH-2C0F096/2021	EPI_ISL_7030612	2021-11-26	Lighthouse Lab in Glasgow	Wellcome Sanger Institute for the COVID-19 Genomics UK (COG-UK) Consortium	Harper VanSteenhouse et al	?	?	?
Scotland/QEUH-2C0FE05/2021	EPI_ISL_7030476	2021-11-24	Lighthouse Lab in Glasgow	Wellcome Sanger Institute for the COVID-19 Genomics UK (COG-UK) Consortium	Harper VanSteenhouse et al	?	?	?
Scotland/QEUH-2C0FE14/2021	EPI_ISL_7030680	2021-11-25	Lighthouse Lab in Glasgow	Wellcome Sanger Institute for the COVID-19 Genomics UK (COG-UK) Consortium	Harper VanSteenhouse et al	?	?	?
Scotland/QEUH-2C0FFD5/2021	EPI_ISL_7030475	2021-11-25	Lighthouse Lab in Glasgow	Wellcome Sanger Institute for the COVID-19 Genomics UK (COG-UK) Consortium	Harper VanSteenhouse et al	?	?	?
Scotland/QEUH-2C10108/2021	EPI_ISL_7030591	2021-11-25	Lighthouse Lab in Glasgow	Wellcome Sanger Institute for the COVID-19 Genomics UK (COG-UK) Consortium	Harper VanSteenhouse et al	?	?	?
Scotland/QEUH-2C10162/2021	EPI_ISL_7030651	2021-11-26	Lighthouse Lab in Glasgow	Wellcome Sanger Institute for the COVID-19 Genomics UK (COG-UK) Consortium	Harper VanSteenhouse et al	?	?	?
Scotland/QEUH-2C101EA/2021	EPI_ISL_7030618	2021-11-25	Lighthouse Lab in Glasgow	Wellcome Sanger Institute for the COVID-19 Genomics UK (COG-UK) Consortium	Harper VanSteenhouse et al	?	?	?
Scotland/QEUH-2C10205/2021	EPI_ISL_7030685	2021-11-25	Lighthouse Lab in Glasgow	Wellcome Sanger Institute for the COVID-19 Genomics UK (COG-UK) Consortium	Harper VanSteenhouse et al	?	?	?
Scotland/QEUH-2C114B3/2021	EPI_ISL_7022246	2021-11-26	Lighthouse Lab in Glasgow	Wellcome Sanger Institute for the COVID-19 Genomics UK (COG-UK) Consortium	Harper VanSteenhouse et al	?	?	?
Scotland/QEUH-2C11529/2021	EPI_ISL_7022118	2021-11-26	Lighthouse Lab in Glasgow	Wellcome Sanger Institute for the COVID-19 Genomics UK (COG-UK) Consortium	Harper VanSteenhouse et al	?	?	?
Scotland/QEUH-2C11592/2021	EPI_ISL_7021873	2021-11-26	Lighthouse Lab in Glasgow	Wellcome Sanger Institute for the COVID-19 Genomics UK (COG-UK) Consortium	Harper VanSteenhouse et al	?	?	?
Scotland/QEUH-2C11626/2021	EPI_ISL_7022240	2021-11-26	Lighthouse Lab in Glasgow	Wellcome Sanger Institute for the COVID-19 Genomics UK (COG-UK) Consortium	Harper VanSteenhouse et al	?	?	?
Scotland/QEUH-2C116AE/2021	EPI_ISL_7021895	2021-11-26	Lighthouse Lab in Glasgow	Wellcome Sanger Institute for the COVID-19 Genomics UK (COG-UK) Consortium	Harper VanSteenhouse et al	?	?	?
Scotland/QEUH-2C116EA/2021	EPI_ISL_7021926	2021-11-26	Lighthouse Lab in Glasgow	Wellcome Sanger Institute for the COVID-19 Genomics UK (COG-UK) Consortium	Harper VanSteenhouse et al	?	?	?
Scotland/QEUH-2C11741/2021	EPI_ISL_7021908	2021-11-26	Lighthouse Lab in Glasgow	Wellcome Sanger Institute for the COVID-19 Genomics UK (COG-UK) Consortium	Harper VanSteenhouse et al	?	?	?
Scotland/QEUH-2C1183F/2021	EPI_ISL_7022196	2021-11-26	Lighthouse Lab in Glasgow	Wellcome Sanger Institute for the COVID-19 Genomics UK (COG-UK) Consortium	Harper VanSteenhouse et al	?	?	?
Scotland/QEUH-2C1186C/2021	EPI_ISL_7021707	2021-11-26	Lighthouse Lab in Glasgow	Wellcome Sanger Institute for the COVID-19 Genomics UK (COG-UK) Consortium	Harper VanSteenhouse et al	?	?	?
Scotland/QEUH-2C11899/2021	EPI_ISL_7022106	2021-11-26	Lighthouse Lab in Glasgow	Wellcome Sanger Institute for the COVID-19 Genomics UK (COG-UK) Consortium	Harper VanSteenhouse et al	?	?	?
Scotland/QEUH-2C118A8/2021	EPI_ISL_7021902	2021-11-26	Lighthouse Lab in Glasgow	Wellcome Sanger Institute for the COVID-19 Genomics UK (COG-UK) Consortium	Harper VanSteenhouse et al	?	?	?
Scotland/QEUH-2C1191E/2021	EPI_ISL_7021968	2021-11-26	Lighthouse Lab in Glasgow	Wellcome Sanger Institute for the COVID-19 Genomics UK (COG-UK) Consortium	Harper VanSteenhouse et al	?	?	?
Scotland/QEUH-2C11987/2021	EPI_ISL_7021826	2021-11-26	Lighthouse Lab in Glasgow	Wellcome Sanger Institute for the COVID-19 Genomics UK (COG-UK) Consortium	Harper VanSteenhouse et al	?	?	?
Scotland/QEUH-2C11996/2021	EPI_ISL_7022173	2021-11-26	Lighthouse Lab in Glasgow	Wellcome Sanger Institute for the COVID-19 Genomics UK (COG-UK) Consortium	Harper VanSteenhouse et al	?	?	?
Scotland/QEUH-2C119D2/2021	EPI_ISL_7022205	2021-11-26	Lighthouse Lab in Glasgow	Wellcome Sanger Institute for the COVID-19 Genomics UK (COG-UK) Consortium	Harper VanSteenhouse et al	?	?	?
Scotland/QEUH-2C11AEE/2021	EPI_ISL_7022038	2021-11-26	Lighthouse Lab in Glasgow	Wellcome Sanger Institute for the COVID-19 Genomics UK (COG-UK) Consortium	Harper VanSteenhouse et al	?	?	?
Scotland/QEUH-2C11B63/2021	EPI_ISL_7022256	2021-11-26	Lighthouse Lab in Glasgow	Wellcome Sanger Institute for the COVID-19 Genomics UK (COG-UK) Consortium	Harper VanSteenhouse et al	?	?	?
Scotland/QEUH-2C11D30/2021	EPI_ISL_7022339	2021-11-26	Lighthouse Lab in Glasgow	Wellcome Sanger Institute for the COVID-19 Genomics UK (COG-UK) Consortium	Harper VanSteenhouse et al	?	?	?
Scotland/QEUH-2C11F94/2021	EPI_ISL_7022285	2021-11-26	Lighthouse Lab in Glasgow	Wellcome Sanger Institute for the COVID-19 Genomics UK (COG-UK) Consortium	Harper VanSteenhouse et al	?	?	?
Scotland/QEUH-2C11FA3/2021	EPI_ISL_7022010	2021-11-26	Lighthouse Lab in Glasgow	Wellcome Sanger Institute for the COVID-19 Genomics UK (COG-UK) Consortium	Harper VanSteenhouse et al	?	?	?
Scotland/QEUH-2C11FD0/2021	EPI_ISL_7022046	2021-11-26	Lighthouse Lab in Glasgow	Wellcome Sanger Institute for the COVID-19 Genomics UK (COG-UK) Consortium	Harper VanSteenhouse et al	?	?	?
Scotland/QEUH-2C11FFE/2021	EPI_ISL_7022135	2021-11-26	Lighthouse Lab in Glasgow	Wellcome Sanger Institute for the COVID-19 Genomics UK (COG-UK) Consortium	Harper VanSteenhouse et al	?	?	?
Scotland/QEUH-2C1A380/2021	EPI_ISL_8052932	2021-11-25	Lighthouse Lab in Glasgow	Wellcome Sanger Institute for the COVID-19 Genomics UK (COG-UK) Consortium	Harper VanSteenhouse et al	?	?	?
Scotland/QEUH-2C1A4BA/2021	EPI_ISL_8053002	2021-11-25	Lighthouse Lab in Glasgow	Wellcome Sanger Institute for the COVID-19 Genomics UK (COG-UK) Consortium	Harper VanSteenhouse et al	?	?	?
Scotland/QEUH-2C1A502/2021	EPI_ISL_8052968	2021-11-25	Lighthouse Lab in Glasgow	Wellcome Sanger Institute for the COVID-19 Genomics UK (COG-UK) Consortium	Harper VanSteenhouse et al	?	?	?
Scotland/QEUH-2C1A678/2021	EPI_ISL_8053280	2021-11-26	Lighthouse Lab in Glasgow	Wellcome Sanger Institute for the COVID-19 Genomics UK (COG-UK) Consortium	Harper VanSteenhouse et al	?	?	?
Scotland/QEUH-2C1AD82/2021	EPI_ISL_8052941	2021-11-26	Lighthouse Lab in Glasgow	Wellcome Sanger Institute for the COVID-19 Genomics UK (COG-UK) Consortium	Harper VanSteenhouse et al	?	?	?
Scotland/QEUH-2C1ADEC/2021	EPI_ISL_8053266	2021-11-26	Lighthouse Lab in Glasgow	Wellcome Sanger Institute for the COVID-19 Genomics UK (COG-UK) Consortium	Harper VanSteenhouse et al	?	?	?
Scotland/QEUH-2C1AE34/2021	EPI_ISL_8053005	2021-11-25	Lighthouse Lab in Glasgow	Wellcome Sanger Institute for the COVID-19 Genomics UK (COG-UK) Consortium	Harper VanSteenhouse et al	?	?	?
Scotland/QEUH-2C1AFC8/2021	EPI_ISL_8052926	2021-11-26	Lighthouse Lab in Glasgow	Wellcome Sanger Institute for the COVID-19 Genomics UK (COG-UK) Consortium	Harper VanSteenhouse et al	?	?	?
Scotland/QEUH-2C1AFD7/2021	EPI_ISL_8052909	2021-11-26	Lighthouse Lab in Glasgow	Wellcome Sanger Institute for the COVID-19 Genomics UK (COG-UK) Consortium	Harper VanSteenhouse et al	?	?	?
Scotland/QEUH-2C1B079/2021	EPI_ISL_8053060	2021-11-26	Lighthouse Lab in Glasgow	Wellcome Sanger Institute for the COVID-19 Genomics UK (COG-UK) Consortium	Harper VanSteenhouse et al	?	?	?
Scotland/QEUH-2C1B0A6/2021	EPI_ISL_8052918	2021-11-26	Lighthouse Lab in Glasgow	Wellcome Sanger Institute for the COVID-19 Genomics UK (COG-UK) Consortium	Harper VanSteenhouse et al	?	?	?
Scotland/QEUH-2C1B0E2/2021	EPI_ISL_8053227	2021-11-26	Lighthouse Lab in Glasgow	Wellcome Sanger Institute for the COVID-19 Genomics UK (COG-UK) Consortium	Harper VanSteenhouse et al	?	?	?
Scotland/QEUH-2C1B0F1/2021	EPI_ISL_8053099	2021-11-26	Lighthouse Lab in Glasgow	Wellcome Sanger Institute for the COVID-19 Genomics UK (COG-UK) Consortium	Harper VanSteenhouse et al	?	?	?
Scotland/QEUH-2C1B13A/2021	EPI_ISL_8053232	2021-11-26	Lighthouse Lab in Glasgow	Wellcome Sanger Institute for the COVID-19 Genomics UK (COG-UK) Consortium	Harper VanSteenhouse et al	?	?	?
Scotland/QEUH-2C1B1C1/2021	EPI_ISL_8053074	2021-11-26	Lighthouse Lab in Glasgow	Wellcome Sanger Institute for the COVID-19 Genomics UK (COG-UK) Consortium	Harper VanSteenhouse et al	?	?	?
Scotland/QEUH-2C1B219/2021	EPI_ISL_8053260	2021-11-26	Lighthouse Lab in Glasgow	Wellcome Sanger Institute for the COVID-19 Genomics UK (COG-UK) Consortium	Harper VanSteenhouse et al	?	?	?
Scotland/QEUH-2C1B228/2021	EPI_ISL_8053239	2021-11-26	Lighthouse Lab in Glasgow	Wellcome Sanger Institute for the COVID-19 Genomics UK (COG-UK) Consortium	Harper VanSteenhouse et al	?	?	?
Scotland/QEUH-2C1B2DD/2021	EPI_ISL_8053016	2021-11-26	Lighthouse Lab in Glasgow	Wellcome Sanger Institute for the COVID-19 Genomics UK (COG-UK) Consortium	Harper VanSteenhouse et al	?	?	?
Scotland/QEUH-2C1B98D/2021	EPI_ISL_7020014	2021-11-26	Lighthouse Lab in Glasgow	Wellcome Sanger Institute for the COVID-19 Genomics UK (COG-UK) Consortium	Harper VanSteenhouse et al	?	?	?
Scotland/QEUH-2C1B99C/2021	EPI_ISL_7020097	2021-11-26	Lighthouse Lab in Glasgow	Wellcome Sanger Institute for the COVID-19 Genomics UK (COG-UK) Consortium	Harper VanSteenhouse et al	?	?	?
Scotland/QEUH-2C1B9AB/2021	EPI_ISL_7020147	2021-11-26	Lighthouse Lab in Glasgow	Wellcome Sanger Institute for the COVID-19 Genomics UK (COG-UK) Consortium	Harper VanSteenhouse et al	?	?	?
Scotland/QEUH-2C1BA5D/2021	EPI_ISL_7020208	2021-11-26	Lighthouse Lab in Glasgow	Wellcome Sanger Institute for the COVID-19 Genomics UK (COG-UK) Consortium	Harper VanSteenhouse et al	?	?	?
Scotland/QEUH-2C1BA99/2021	EPI_ISL_7019805	2021-11-26	Lighthouse Lab in Glasgow	Wellcome Sanger Institute for the COVID-19 Genomics UK (COG-UK) Consortium	Harper VanSteenhouse et al	?	?	?
Scotland/QEUH-2C1BAB7/2021	EPI_ISL_7019599	2021-11-26	Lighthouse Lab in Glasgow	Wellcome Sanger Institute for the COVID-19 Genomics UK (COG-UK) Consortium	Harper VanSteenhouse et al	?	?	?
Scotland/QEUH-2C1BAC6/2021	EPI_ISL_7020063	2021-11-26	Lighthouse Lab in Glasgow	Wellcome Sanger Institute for the COVID-19 Genomics UK (COG-UK) Consortium	Harper VanSteenhouse et al	?	?	?
Scotland/QEUH-2C1BB3C/2021	EPI_ISL_7019876	2021-11-26	Lighthouse Lab in Glasgow	Wellcome Sanger Institute for the COVID-19 Genomics UK (COG-UK) Consortium	Harper VanSteenhouse et al	?	?	?
Scotland/QEUH-2C1BB5A/2021	EPI_ISL_7019527	2021-11-26	Lighthouse Lab in Glasgow	Wellcome Sanger Institute for the COVID-19 Genomics UK (COG-UK) Consortium	Harper VanSteenhouse et al	?	?	?
Scotland/QEUH-2C1BBE1/2021	EPI_ISL_7019753	2021-11-26	Lighthouse Lab in Glasgow	Wellcome Sanger Institute for the COVID-19 Genomics UK (COG-UK) Consortium	Harper VanSteenhouse et al	?	?	?
Scotland/QEUH-2C1BC48/2021	EPI_ISL_7020015	2021-11-26	Lighthouse Lab in Glasgow	Wellcome Sanger Institute for the COVID-19 Genomics UK (COG-UK) Consortium	Harper VanSteenhouse et al	?	?	?
Scotland/QEUH-2C1BC84/2021	EPI_ISL_7020096	2021-11-26	Lighthouse Lab in Glasgow	Wellcome Sanger Institute for the COVID-19 Genomics UK (COG-UK) Consortium	Harper VanSteenhouse et al	?	?	?
Scotland/QEUH-2C1BCA2/2021	EPI_ISL_7020104	2021-11-26	Lighthouse Lab in Glasgow	Wellcome Sanger Institute for the COVID-19 Genomics UK (COG-UK) Consortium	Harper VanSteenhouse et al	?	?	?
Scotland/QEUH-2C1BD18/2021	EPI_ISL_7020042	2021-11-26	Lighthouse Lab in Glasgow	Wellcome Sanger Institute for the COVID-19 Genomics UK (COG-UK) Consortium	Harper VanSteenhouse et al	?	?	?
Scotland/QEUH-2C1BD27/2021	EPI_ISL_7020149	2021-11-26	Lighthouse Lab in Glasgow	Wellcome Sanger Institute for the COVID-19 Genomics UK (COG-UK) Consortium	Harper VanSteenhouse et al	?	?	?
Scotland/QEUH-2C1BD45/2021	EPI_ISL_7019560	2021-11-26	Lighthouse Lab in Glasgow	Wellcome Sanger Institute for the COVID-19 Genomics UK (COG-UK) Consortium	Harper VanSteenhouse et al	?	?	?
Scotland/QEUH-2C1BD63/2021	EPI_ISL_7019886	2021-11-26	Lighthouse Lab in Glasgow	Wellcome Sanger Institute for the COVID-19 Genomics UK (COG-UK) Consortium	Harper VanSteenhouse et al	?	?	?
Scotland/QEUH-2C1BD72/2021	EPI_ISL_7019760	2021-11-26	Lighthouse Lab in Glasgow	Wellcome Sanger Institute for the COVID-19 Genomics UK (COG-UK) Consortium	Harper VanSteenhouse et al	?	?	?
Scotland/QEUH-2C1BD90/2021	EPI_ISL_7020202	2021-11-26	Lighthouse Lab in Glasgow	Wellcome Sanger Institute for the COVID-19 Genomics UK (COG-UK) Consortium	Harper VanSteenhouse et al	?	?	?
Scotland/QEUH-2C1BE60/2021	EPI_ISL_7020224	2021-11-26	Lighthouse Lab in Glasgow	Wellcome Sanger Institute for the COVID-19 Genomics UK (COG-UK) Consortium	Harper VanSteenhouse et al	?	?	?
Scotland/QEUH-2C1BE7F/2021	EPI_ISL_7019710	2021-11-26	Lighthouse Lab in Glasgow	Wellcome Sanger Institute for the COVID-19 Genomics UK (COG-UK) Consortium	Harper VanSteenhouse et al	?	?	?
Scotland/QEUH-2C2C172/2021	EPI_ISL_7148215	2021-11-27	Lighthouse Lab in Glasgow	Wellcome Sanger Institute for the COVID-19 Genomics UK (COG-UK) Consortium	Harper VanSteenhouse et al	?	?	?
Scotland/QEUH-2C2C190/2021	EPI_ISL_7148929	2021-11-27	Lighthouse Lab in Glasgow	Wellcome Sanger Institute for the COVID-19 Genomics UK (COG-UK) Consortium	Harper VanSteenhouse et al	?	?	?
Scotland/QEUH-2C2C1BE/2021	EPI_ISL_7148080	2021-11-27	Lighthouse Lab in Glasgow	Wellcome Sanger Institute for the COVID-19 Genomics UK (COG-UK) Consortium	Harper VanSteenhouse et al	?	?	?
Scotland/QEUH-2C2C1DC/2021	EPI_ISL_7148280	2021-11-27	Lighthouse Lab in Glasgow	Wellcome Sanger Institute for the COVID-19 Genomics UK (COG-UK) Consortium	Harper VanSteenhouse et al	?	?	?
Scotland/QEUH-2C2C303/2021	EPI_ISL_7148268	2021-11-27	Lighthouse Lab in Glasgow	Wellcome Sanger Institute for the COVID-19 Genomics UK (COG-UK) Consortium	Harper VanSteenhouse et al	?	?	?
Scotland/QEUH-2C2C3E5/2021	EPI_ISL_7148751	2021-11-27	Lighthouse Lab in Glasgow	Wellcome Sanger Institute for the COVID-19 Genomics UK (COG-UK) Consortium	Harper VanSteenhouse et al	?	?	?
Scotland/QEUH-2C2C400/2021	EPI_ISL_7148953	2021-11-27	Lighthouse Lab in Glasgow	Wellcome Sanger Institute for the COVID-19 Genomics UK (COG-UK) Consortium	Harper VanSteenhouse et al	?	?	?
Scotland/QEUH-2C2C479/2021	EPI_ISL_7148244	2021-11-27	Lighthouse Lab in Glasgow	Wellcome Sanger Institute for the COVID-19 Genomics UK (COG-UK) Consortium	Harper VanSteenhouse et al	?	?	?
Scotland/QEUH-2C2C4B5/2021	EPI_ISL_7148141	2021-11-27	Lighthouse Lab in Glasgow	Wellcome Sanger Institute for the COVID-19 Genomics UK (COG-UK) Consortium	Harper VanSteenhouse et al	?	?	?
Scotland/QEUH-2C2C4C4/2021	EPI_ISL_7148810	2021-11-27	Lighthouse Lab in Glasgow	Wellcome Sanger Institute for the COVID-19 Genomics UK (COG-UK) Consortium	Harper VanSteenhouse et al	?	?	?
Scotland/QEUH-2C2C4D3/2021	EPI_ISL_7148819	2021-11-27	Lighthouse Lab in Glasgow	Wellcome Sanger Institute for the COVID-19 Genomics UK (COG-UK) Consortium	Harper VanSteenhouse et al	?	?	?
Scotland/QEUH-2C2C51C/2021	EPI_ISL_7148952	2021-11-27	Lighthouse Lab in Glasgow	Wellcome Sanger Institute for the COVID-19 Genomics UK (COG-UK) Consortium	Harper VanSteenhouse et al	?	?	?
Scotland/QEUH-2C2C576/2021	EPI_ISL_7148703	2021-11-27	Lighthouse Lab in Glasgow	Wellcome Sanger Institute for the COVID-19 Genomics UK (COG-UK) Consortium	Harper VanSteenhouse et al	?	?	?
Scotland/QEUH-2C2C585/2021	EPI_ISL_7148059	2021-11-27	Lighthouse Lab in Glasgow	Wellcome Sanger Institute for the COVID-19 Genomics UK (COG-UK) Consortium	Harper VanSteenhouse et al	?	?	?
Scotland/QEUH-2C2C5C1/2021	EPI_ISL_7148032	2021-11-27	Lighthouse Lab in Glasgow	Wellcome Sanger Institute for the COVID-19 Genomics UK (COG-UK) Consortium	Harper VanSteenhouse et al	?	?	?
Scotland/QEUH-2C2C5FE/2021	EPI_ISL_7148083	2021-11-27	Lighthouse Lab in Glasgow	Wellcome Sanger Institute for the COVID-19 Genomics UK (COG-UK) Consortium	Harper VanSteenhouse et al	?	?	?
Scotland/QEUH-2C2C60A/2021	EPI_ISL_7148847	2021-11-27	Lighthouse Lab in Glasgow	Wellcome Sanger Institute for the COVID-19 Genomics UK (COG-UK) Consortium	Harper VanSteenhouse et al	?	?	?
Scotland/QEUH-2C2C6FB/2021	EPI_ISL_7148328	2021-11-27	Lighthouse Lab in Glasgow	Wellcome Sanger Institute for the COVID-19 Genomics UK (COG-UK) Consortium	Harper VanSteenhouse et al	?	?	?
Scotland/QEUH-2C2DF3B/2021	EPI_ISL_7158340	2021-11-27	Lighthouse Lab in Glasgow	Wellcome Sanger Institute for the COVID-19 Genomics UK (COG-UK) Consortium	Harper VanSteenhouse et al	?	?	?
Scotland/QEUH-2C2DF86/2021	EPI_ISL_7158711	2021-11-25	Lighthouse Lab in Glasgow	Wellcome Sanger Institute for the COVID-19 Genomics UK (COG-UK) Consortium	Harper VanSteenhouse et al	?	?	?
Scotland/QEUH-2C2E0EC/2021	EPI_ISL_7158785	2021-11-27	Lighthouse Lab in Glasgow	Wellcome Sanger Institute for the COVID-19 Genomics UK (COG-UK) Consortium	Harper VanSteenhouse et al	?	?	?
Scotland/QEUH-2C2E134/2021	EPI_ISL_7158754	2021-11-27	Lighthouse Lab in Glasgow	Wellcome Sanger Institute for the COVID-19 Genomics UK (COG-UK) Consortium	Harper VanSteenhouse et al	?	?	?
Scotland/QEUH-2C2E204/2021	EPI_ISL_7158313	2021-11-27	Lighthouse Lab in Glasgow	Wellcome Sanger Institute for the COVID-19 Genomics UK (COG-UK) Consortium	Harper VanSteenhouse et al	?	?	?
Scotland/QEUH-2C2E222/2021	EPI_ISL_7158485	2021-11-27	Lighthouse Lab in Glasgow	Wellcome Sanger Institute for the COVID-19 Genomics UK (COG-UK) Consortium	Harper VanSteenhouse et al	?	?	?
Scotland/QEUH-2C2E26E/2021	EPI_ISL_7158727	2021-11-27	Lighthouse Lab in Glasgow	Wellcome Sanger Institute for the COVID-19 Genomics UK (COG-UK) Consortium	Harper VanSteenhouse et al	?	?	?
Scotland/QEUH-2C2E33E/2021	EPI_ISL_7158805	2021-11-27	Lighthouse Lab in Glasgow	Wellcome Sanger Institute for the COVID-19 Genomics UK (COG-UK) Consortium	Harper VanSteenhouse et al	?	?	?
Scotland/QEUH-2C2E36B/2021	EPI_ISL_7158671	2021-11-27	Lighthouse Lab in Glasgow	Wellcome Sanger Institute for the COVID-19 Genomics UK (COG-UK) Consortium	Harper VanSteenhouse et al	?	?	?
Scotland/QEUH-2C2E3B6/2021	EPI_ISL_7158599	2021-11-27	Lighthouse Lab in Glasgow	Wellcome Sanger Institute for the COVID-19 Genomics UK (COG-UK) Consortium	Harper VanSteenhouse et al	?	?	?
Scotland/QEUH-2C2E3D4/2021	EPI_ISL_7158566	2021-11-27	Lighthouse Lab in Glasgow	Wellcome Sanger Institute for the COVID-19 Genomics UK (COG-UK) Consortium	Harper VanSteenhouse et al	?	?	?
Scotland/QEUH-2C2E4C2/2021	EPI_ISL_7158565	2021-11-27	Lighthouse Lab in Glasgow	Wellcome Sanger Institute for the COVID-19 Genomics UK (COG-UK) Consortium	Harper VanSteenhouse et al	?	?	?
Scotland/QEUH-2C2E538/2021	EPI_ISL_7158587	2021-11-27	Lighthouse Lab in Glasgow	Wellcome Sanger Institute for the COVID-19 Genomics UK (COG-UK) Consortium	Harper VanSteenhouse et al	?	?	?
Scotland/QEUH-2C2E5DE/2021	EPI_ISL_7158705	2021-11-27	Lighthouse Lab in Glasgow	Wellcome Sanger Institute for the COVID-19 Genomics UK (COG-UK) Consortium	Harper VanSteenhouse et al	?	?	?
Scotland/QEUH-2C2E617/2021	EPI_ISL_7158469	2021-11-27	Lighthouse Lab in Glasgow	Wellcome Sanger Institute for the COVID-19 Genomics UK (COG-UK) Consortium	Harper VanSteenhouse et al	?	?	?
Scotland/QEUH-2C2E626/2021	EPI_ISL_7158318	2021-11-27	Lighthouse Lab in Glasgow	Wellcome Sanger Institute for the COVID-19 Genomics UK (COG-UK) Consortium	Harper VanSteenhouse et al	?	?	?
Scotland/QEUH-2C2E671/2021	EPI_ISL_7158730	2021-11-27	Lighthouse Lab in Glasgow	Wellcome Sanger Institute for the COVID-19 Genomics UK (COG-UK) Consortium	Harper VanSteenhouse et al	?	?	?
Scotland/QEUH-2C2E6DB/2021	EPI_ISL_7158835	2021-11-27	Lighthouse Lab in Glasgow	Wellcome Sanger Institute for the COVID-19 Genomics UK (COG-UK) Consortium	Harper VanSteenhouse et al	?	?	?
Scotland/QEUH-2C2E714/2021	EPI_ISL_7158384	2021-11-26	Lighthouse Lab in Glasgow	Wellcome Sanger Institute for the COVID-19 Genomics UK (COG-UK) Consortium	Harper VanSteenhouse et al	?	?	?
Scotland/QEUH-2C2E7C9/2021	EPI_ISL_7158732	2021-11-27	Lighthouse Lab in Glasgow	Wellcome Sanger Institute for the COVID-19 Genomics UK (COG-UK) Consortium	Harper VanSteenhouse et al	?	?	?
Scotland/QEUH-2C2E7D8/2021	EPI_ISL_7158742	2021-11-27	Lighthouse Lab in Glasgow	Wellcome Sanger Institute for the COVID-19 Genomics UK (COG-UK) Consortium	Harper VanSteenhouse et al	?	?	?
Scotland/QEUH-2C2E7E7/2021	EPI_ISL_7158442	2021-11-27	Lighthouse Lab in Glasgow	Wellcome Sanger Institute for the COVID-19 Genomics UK (COG-UK) Consortium	Harper VanSteenhouse et al	?	?	?
Scotland/QEUH-2C2E811/2021	EPI_ISL_7158620	2021-11-27	Lighthouse Lab in Glasgow	Wellcome Sanger Institute for the COVID-19 Genomics UK (COG-UK) Consortium	Harper VanSteenhouse et al	?	?	?
Scotland/QEUH-2C2E83F/2021	EPI_ISL_7158426	2021-11-27	Lighthouse Lab in Glasgow	Wellcome Sanger Institute for the COVID-19 Genomics UK (COG-UK) Consortium	Harper VanSteenhouse et al	?	?	?
Scotland/QEUH-2C2E8F3/2021	EPI_ISL_7158521	2021-11-26	Lighthouse Lab in Glasgow	Wellcome Sanger Institute for the COVID-19 Genomics UK (COG-UK) Consortium	Harper VanSteenhouse et al	?	?	?
Scotland/QEUH-2C2E91E/2021	EPI_ISL_7158624	2021-11-26	Lighthouse Lab in Glasgow	Wellcome Sanger Institute for the COVID-19 Genomics UK (COG-UK) Consortium	Harper VanSteenhouse et al	?	?	?
Scotland/QEUH-2C2E987/2021	EPI_ISL_7158422	2021-11-27	Lighthouse Lab in Glasgow	Wellcome Sanger Institute for the COVID-19 Genomics UK (COG-UK) Consortium	Harper VanSteenhouse et al	?	?	?
Scotland/QEUH-2C2F670/2021	EPI_ISL_7158723	2021-11-27	Lighthouse Lab in Glasgow	Wellcome Sanger Institute for the COVID-19 Genomics UK (COG-UK) Consortium	Harper VanSteenhouse et al	?	?	?
Scotland/QEUH-2C2F6BC/2021	EPI_ISL_7158728	2021-11-27	Lighthouse Lab in Glasgow	Wellcome Sanger Institute for the COVID-19 Genomics UK (COG-UK) Consortium	Harper VanSteenhouse et al	?	?	?
Scotland/QEUH-2C2F6F8/2021	EPI_ISL_7158385	2021-11-27	Lighthouse Lab in Glasgow	Wellcome Sanger Institute for the COVID-19 Genomics UK (COG-UK) Consortium	Harper VanSteenhouse et al	?	?	?
Scotland/QEUH-2C2F704/2021	EPI_ISL_7158681	2021-11-27	Lighthouse Lab in Glasgow	Wellcome Sanger Institute for the COVID-19 Genomics UK (COG-UK) Consortium	Harper VanSteenhouse et al	?	?	?
Scotland/QEUH-2C2F722/2021	EPI_ISL_7158526	2021-11-27	Lighthouse Lab in Glasgow	Wellcome Sanger Institute for the COVID-19 Genomics UK (COG-UK) Consortium	Harper VanSteenhouse et al	?	?	?
Scotland/QEUH-2C2F740/2021	EPI_ISL_7158436	2021-11-27	Lighthouse Lab in Glasgow	Wellcome Sanger Institute for the COVID-19 Genomics UK (COG-UK) Consortium	Harper VanSteenhouse et al	?	?	?
Scotland/QEUH-2C2F801/2021	EPI_ISL_7158598	2021-11-27	Lighthouse Lab in Glasgow	Wellcome Sanger Institute for the COVID-19 Genomics UK (COG-UK) Consortium	Harper VanSteenhouse et al	?	?	?
Scotland/QEUH-2C2F82F/2021	EPI_ISL_7158416	2021-11-27	Lighthouse Lab in Glasgow	Wellcome Sanger Institute for the COVID-19 Genomics UK (COG-UK) Consortium	Harper VanSteenhouse et al	?	?	?
Scotland/QEUH-2C2F86B/2021	EPI_ISL_7158672	2021-11-27	Lighthouse Lab in Glasgow	Wellcome Sanger Institute for the COVID-19 Genomics UK (COG-UK) Consortium	Harper VanSteenhouse et al	?	?	?
Scotland/QEUH-2C2F8A7/2021	EPI_ISL_7158338	2021-11-27	Lighthouse Lab in Glasgow	Wellcome Sanger Institute for the COVID-19 Genomics UK (COG-UK) Consortium	Harper VanSteenhouse et al	?	?	?
Scotland/QEUH-2C2F8F2/2021	EPI_ISL_7158840	2021-11-27	Lighthouse Lab in Glasgow	Wellcome Sanger Institute for the COVID-19 Genomics UK (COG-UK) Consortium	Harper VanSteenhouse et al	?	?	?
Scotland/QEUH-2C2F90E/2021	EPI_ISL_7158776	2021-11-27	Lighthouse Lab in Glasgow	Wellcome Sanger Institute for the COVID-19 Genomics UK (COG-UK) Consortium	Harper VanSteenhouse et al	?	?	?
Scotland/QEUH-2C2F968/2021	EPI_ISL_7158654	2021-11-27	Lighthouse Lab in Glasgow	Wellcome Sanger Institute for the COVID-19 Genomics UK (COG-UK) Consortium	Harper VanSteenhouse et al	?	?	?
Scotland/QEUH-2C2F986/2021	EPI_ISL_7158719	2021-11-27	Lighthouse Lab in Glasgow	Wellcome Sanger Institute for the COVID-19 Genomics UK (COG-UK) Consortium	Harper VanSteenhouse et al	?	?	?
Scotland/QEUH-2C2F995/2021	EPI_ISL_7158613	2021-11-27	Lighthouse Lab in Glasgow	Wellcome Sanger Institute for the COVID-19 Genomics UK (COG-UK) Consortium	Harper VanSteenhouse et al	?	?	?
Scotland/QEUH-2C2FA65/2021	EPI_ISL_7158387	2021-11-27	Lighthouse Lab in Glasgow	Wellcome Sanger Institute for the COVID-19 Genomics UK (COG-UK) Consortium	Harper VanSteenhouse et al	?	?	?
Scotland/QEUH-2C2FA74/2021	EPI_ISL_7158622	2021-11-27	Lighthouse Lab in Glasgow	Wellcome Sanger Institute for the COVID-19 Genomics UK (COG-UK) Consortium	Harper VanSteenhouse et al	?	?	?
Scotland/QEUH-2C2FA83/2021	EPI_ISL_7158353	2021-11-27	Lighthouse Lab in Glasgow	Wellcome Sanger Institute for the COVID-19 Genomics UK (COG-UK) Consortium	Harper VanSteenhouse et al	?	?	?
Scotland/QEUH-2C2FB80/2021	EPI_ISL_7158733	2021-11-27	Lighthouse Lab in Glasgow	Wellcome Sanger Institute for the COVID-19 Genomics UK (COG-UK) Consortium	Harper VanSteenhouse et al	?	?	?
Scotland/QEUH-2C2FBF9/2021	EPI_ISL_7158463	2021-11-27	Lighthouse Lab in Glasgow	Wellcome Sanger Institute for the COVID-19 Genomics UK (COG-UK) Consortium	Harper VanSteenhouse et al	?	?	?
Scotland/QEUH-2C307C4/2021	EPI_ISL_7158628	2021-11-27	Lighthouse Lab in Glasgow	Wellcome Sanger Institute for the COVID-19 Genomics UK (COG-UK) Consortium	Harper VanSteenhouse et al	?	?	?
Scotland/QEUH-2C3081C/2021	EPI_ISL_7158470	2021-11-27	Lighthouse Lab in Glasgow	Wellcome Sanger Institute for the COVID-19 Genomics UK (COG-UK) Consortium	Harper VanSteenhouse et al	?	?	?
Scotland/QEUH-2C308B2/2021	EPI_ISL_7158709	2021-11-27	Lighthouse Lab in Glasgow	Wellcome Sanger Institute for the COVID-19 Genomics UK (COG-UK) Consortium	Harper VanSteenhouse et al	?	?	?
Scotland/QEUH-2C3090A/2021	EPI_ISL_7158658	2021-11-27	Lighthouse Lab in Glasgow	Wellcome Sanger Institute for the COVID-19 Genomics UK (COG-UK) Consortium	Harper VanSteenhouse et al	?	?	?
Scotland/QEUH-2C309FB/2021	EPI_ISL_7158508	2021-11-27	Lighthouse Lab in Glasgow	Wellcome Sanger Institute for the COVID-19 Genomics UK (COG-UK) Consortium	Harper VanSteenhouse et al	?	?	?
Scotland/QEUH-2C30A07/2021	EPI_ISL_7158447	2021-11-27	Lighthouse Lab in Glasgow	Wellcome Sanger Institute for the COVID-19 Genomics UK (COG-UK) Consortium	Harper VanSteenhouse et al	?	?	?
Scotland/QEUH-2C30A16/2021	EPI_ISL_7158388	2021-11-27	Lighthouse Lab in Glasgow	Wellcome Sanger Institute for the COVID-19 Genomics UK (COG-UK) Consortium	Harper VanSteenhouse et al	?	?	?
Scotland/QEUH-2C30A52/2021	EPI_ISL_7158834	2021-11-27	Lighthouse Lab in Glasgow	Wellcome Sanger Institute for the COVID-19 Genomics UK (COG-UK) Consortium	Harper VanSteenhouse et al	?	?	?
Scotland/QEUH-2C30A9E/2021	EPI_ISL_7158837	2021-11-27	Lighthouse Lab in Glasgow	Wellcome Sanger Institute for the COVID-19 Genomics UK (COG-UK) Consortium	Harper VanSteenhouse et al	?	?	?
Scotland/QEUH-2C30ADA/2021	EPI_ISL_7158317	2021-11-27	Lighthouse Lab in Glasgow	Wellcome Sanger Institute for the COVID-19 Genomics UK (COG-UK) Consortium	Harper VanSteenhouse et al	?	?	?
Scotland/QEUH-2C30AF8/2021	EPI_ISL_7158765	2021-11-27	Lighthouse Lab in Glasgow	Wellcome Sanger Institute for the COVID-19 Genomics UK (COG-UK) Consortium	Harper VanSteenhouse et al	?	?	?
Scotland/QEUH-2C30B5F/2021	EPI_ISL_7158547	2021-11-27	Lighthouse Lab in Glasgow	Wellcome Sanger Institute for the COVID-19 Genomics UK (COG-UK) Consortium	Harper VanSteenhouse et al	?	?	?
Scotland/QEUH-2C30BF5/2021	EPI_ISL_7158364	2021-11-27	Lighthouse Lab in Glasgow	Wellcome Sanger Institute for the COVID-19 Genomics UK (COG-UK) Consortium	Harper VanSteenhouse et al	?	?	?
Scotland/QEUH-2C30C10/2021	EPI_ISL_7158524	2021-11-27	Lighthouse Lab in Glasgow	Wellcome Sanger Institute for the COVID-19 Genomics UK (COG-UK) Consortium	Harper VanSteenhouse et al	?	?	?
Scotland/QEUH-2C30C6B/2021	EPI_ISL_7158334	2021-11-27	Lighthouse Lab in Glasgow	Wellcome Sanger Institute for the COVID-19 Genomics UK (COG-UK) Consortium	Harper VanSteenhouse et al	?	?	?
Scotland/QEUH-2C30C89/2021	EPI_ISL_7158322	2021-11-27	Lighthouse Lab in Glasgow	Wellcome Sanger Institute for the COVID-19 Genomics UK (COG-UK) Consortium	Harper VanSteenhouse et al	?	?	?
Scotland/QEUH-2C30CB6/2021	EPI_ISL_7158341	2021-11-27	Lighthouse Lab in Glasgow	Wellcome Sanger Institute for the COVID-19 Genomics UK (COG-UK) Consortium	Harper VanSteenhouse et al	?	?	?
Scotland/QEUH-2C30CF2/2021	EPI_ISL_7158444	2021-11-27	Lighthouse Lab in Glasgow	Wellcome Sanger Institute for the COVID-19 Genomics UK (COG-UK) Consortium	Harper VanSteenhouse et al	?	?	?
Scotland/QEUH-2C30E56/2021	EPI_ISL_7145421	2021-11-26	Lighthouse Lab in Glasgow	Wellcome Sanger Institute for the COVID-19 Genomics UK (COG-UK) Consortium	Harper VanSteenhouse et al	?	?	?
Scotland/QEUH-2C30E74/2021	EPI_ISL_7145051	2021-11-26	Lighthouse Lab in Glasgow	Wellcome Sanger Institute for the COVID-19 Genomics UK (COG-UK) Consortium	Harper VanSteenhouse et al	?	?	?
Scotland/QEUH-2C30F53/2021	EPI_ISL_7145392	2021-11-26	Lighthouse Lab in Glasgow	Wellcome Sanger Institute for the COVID-19 Genomics UK (COG-UK) Consortium	Harper VanSteenhouse et al	?	?	?
Scotland/QEUH-2C3109B/2021	EPI_ISL_7145455	2021-11-26	Lighthouse Lab in Glasgow	Wellcome Sanger Institute for the COVID-19 Genomics UK (COG-UK) Consortium	Harper VanSteenhouse et al	?	?	?
Scotland/QEUH-2C310D7/2021	EPI_ISL_7144914	2021-11-26	Lighthouse Lab in Glasgow	Wellcome Sanger Institute for the COVID-19 Genomics UK (COG-UK) Consortium	Harper VanSteenhouse et al	?	?	?
Scotland/QEUH-2C3117A/2021	EPI_ISL_7145268	2021-11-26	Lighthouse Lab in Glasgow	Wellcome Sanger Institute for the COVID-19 Genomics UK (COG-UK) Consortium	Harper VanSteenhouse et al	?	?	?
Scotland/QEUH-2C32B02/2021	EPI_ISL_7145438	2021-11-26	Lighthouse Lab in Glasgow	Wellcome Sanger Institute for the COVID-19 Genomics UK (COG-UK) Consortium	Harper VanSteenhouse et al	?	?	?
Scotland/QEUH-2C32BA8/2021	EPI_ISL_7145291	2021-11-26	Lighthouse Lab in Glasgow	Wellcome Sanger Institute for the COVID-19 Genomics UK (COG-UK) Consortium	Harper VanSteenhouse et al	?	?	?
Scotland/QEUH-2C32C3C/2021	EPI_ISL_7145563	2021-11-26	Lighthouse Lab in Glasgow	Wellcome Sanger Institute for the COVID-19 Genomics UK (COG-UK) Consortium	Harper VanSteenhouse et al	?	?	?
Scotland/QEUH-2C32C4B/2021	EPI_ISL_7145370	2021-11-26	Lighthouse Lab in Glasgow	Wellcome Sanger Institute for the COVID-19 Genomics UK (COG-UK) Consortium	Harper VanSteenhouse et al	?	?	?
Scotland/QEUH-2C32C87/2021	EPI_ISL_7145386	2021-11-26	Lighthouse Lab in Glasgow	Wellcome Sanger Institute for the COVID-19 Genomics UK (COG-UK) Consortium	Harper VanSteenhouse et al	?	?	?
Scotland/QEUH-2C32CD2/2021	EPI_ISL_7144802	2021-11-26	Lighthouse Lab in Glasgow	Wellcome Sanger Institute for the COVID-19 Genomics UK (COG-UK) Consortium	Harper VanSteenhouse et al	?	?	?
Scotland/QEUH-2C32D0C/2021	EPI_ISL_7145460	2021-11-26	Lighthouse Lab in Glasgow	Wellcome Sanger Institute for the COVID-19 Genomics UK (COG-UK) Consortium	Harper VanSteenhouse et al	?	?	?
Scotland/QEUH-2C32D93/2021	EPI_ISL_7145498	2021-11-26	Lighthouse Lab in Glasgow	Wellcome Sanger Institute for the COVID-19 Genomics UK (COG-UK) Consortium	Harper VanSteenhouse et al	?	?	?
Scotland/QEUH-2C32DEE/2021	EPI_ISL_7145470	2021-11-26	Lighthouse Lab in Glasgow	Wellcome Sanger Institute for the COVID-19 Genomics UK (COG-UK) Consortium	Harper VanSteenhouse et al	?	?	?
Scotland/QEUH-2C32E45/2021	EPI_ISL_7144830	2021-11-26	Lighthouse Lab in Glasgow	Wellcome Sanger Institute for the COVID-19 Genomics UK (COG-UK) Consortium	Harper VanSteenhouse et al	?	?	?
Scotland/QEUH-2C32EAF/2021	EPI_ISL_7145290	2021-11-26	Lighthouse Lab in Glasgow	Wellcome Sanger Institute for the COVID-19 Genomics UK (COG-UK) Consortium	Harper VanSteenhouse et al	?	?	?
Scotland/QEUH-2C32F06/2021	EPI_ISL_7145524	2021-11-26	Lighthouse Lab in Glasgow	Wellcome Sanger Institute for the COVID-19 Genomics UK (COG-UK) Consortium	Harper VanSteenhouse et al	?	?	?
Scotland/QEUH-2C32FD9/2021	EPI_ISL_7145540	2021-11-26	Lighthouse Lab in Glasgow	Wellcome Sanger Institute for the COVID-19 Genomics UK (COG-UK) Consortium	Harper VanSteenhouse et al	?	?	?
Scotland/QEUH-2C3304E/2021	EPI_ISL_7144826	2021-11-26	Lighthouse Lab in Glasgow	Wellcome Sanger Institute for the COVID-19 Genomics UK (COG-UK) Consortium	Harper VanSteenhouse et al	?	?	?
Scotland/QEUH-2C34326/2021	EPI_ISL_7145874	2021-11-26	Lighthouse Lab in Glasgow	Wellcome Sanger Institute for the COVID-19 Genomics UK (COG-UK) Consortium	Harper VanSteenhouse et al	?	?	?
Scotland/QEUH-2C34362/2021	EPI_ISL_7145791	2021-11-26	Lighthouse Lab in Glasgow	Wellcome Sanger Institute for the COVID-19 Genomics UK (COG-UK) Consortium	Harper VanSteenhouse et al	?	?	?
Scotland/QEUH-2C34405/2021	EPI_ISL_7145930	2021-11-26	Lighthouse Lab in Glasgow	Wellcome Sanger Institute for the COVID-19 Genomics UK (COG-UK) Consortium	Harper VanSteenhouse et al	?	?	?
Scotland/QEUH-2C34423/2021	EPI_ISL_7145585	2021-11-26	Lighthouse Lab in Glasgow	Wellcome Sanger Institute for the COVID-19 Genomics UK (COG-UK) Consortium	Harper VanSteenhouse et al	?	?	?
Scotland/QEUH-2C3449C/2021	EPI_ISL_7145744	2021-11-26	Lighthouse Lab in Glasgow	Wellcome Sanger Institute for the COVID-19 Genomics UK (COG-UK) Consortium	Harper VanSteenhouse et al	?	?	?
Scotland/QEUH-2C344BA/2021	EPI_ISL_7146054	2021-11-26	Lighthouse Lab in Glasgow	Wellcome Sanger Institute for the COVID-19 Genomics UK (COG-UK) Consortium	Harper VanSteenhouse et al	?	?	?
Scotland/QEUH-2C344E7/2021	EPI_ISL_7145881	2021-11-26	Lighthouse Lab in Glasgow	Wellcome Sanger Institute for the COVID-19 Genomics UK (COG-UK) Consortium	Harper VanSteenhouse et al	?	?	?
Scotland/QEUH-2C3456C/2021	EPI_ISL_7145949	2021-11-26	Lighthouse Lab in Glasgow	Wellcome Sanger Institute for the COVID-19 Genomics UK (COG-UK) Consortium	Harper VanSteenhouse et al	?	?	?
Scotland/QEUH-2C345E4/2021	EPI_ISL_7145854	2021-11-26	Lighthouse Lab in Glasgow	Wellcome Sanger Institute for the COVID-19 Genomics UK (COG-UK) Consortium	Harper VanSteenhouse et al	?	?	?
Scotland/QEUH-2C3461E/2021	EPI_ISL_7145596	2021-11-26	Lighthouse Lab in Glasgow	Wellcome Sanger Institute for the COVID-19 Genomics UK (COG-UK) Consortium	Harper VanSteenhouse et al	?	?	?
Scotland/QEUH-2C3463C/2021	EPI_ISL_7145620	2021-11-26	Lighthouse Lab in Glasgow	Wellcome Sanger Institute for the COVID-19 Genomics UK (COG-UK) Consortium	Harper VanSteenhouse et al	?	?	?
Scotland/QEUH-2C346A5/2021	EPI_ISL_7145943	2021-11-26	Lighthouse Lab in Glasgow	Wellcome Sanger Institute for the COVID-19 Genomics UK (COG-UK) Consortium	Harper VanSteenhouse et al	?	?	?
Scotland/QEUH-2C346F0/2021	EPI_ISL_7145864	2021-11-26	Lighthouse Lab in Glasgow	Wellcome Sanger Institute for the COVID-19 Genomics UK (COG-UK) Consortium	Harper VanSteenhouse et al	?	?	?
Scotland/QEUH-2C3471B/2021	EPI_ISL_7145738	2021-11-26	Lighthouse Lab in Glasgow	Wellcome Sanger Institute for the COVID-19 Genomics UK (COG-UK) Consortium	Harper VanSteenhouse et al	?	?	?
Scotland/QEUH-2C34784/2021	EPI_ISL_7146137	2021-11-26	Lighthouse Lab in Glasgow	Wellcome Sanger Institute for the COVID-19 Genomics UK (COG-UK) Consortium	Harper VanSteenhouse et al	?	?	?
Scotland/QEUH-2C34836/2021	EPI_ISL_7145650	2021-11-26	Lighthouse Lab in Glasgow	Wellcome Sanger Institute for the COVID-19 Genomics UK (COG-UK) Consortium	Harper VanSteenhouse et al	?	?	?
Scotland/QEUH-2C34845/2021	EPI_ISL_7145621	2021-11-26	Lighthouse Lab in Glasgow	Wellcome Sanger Institute for the COVID-19 Genomics UK (COG-UK) Consortium	Harper VanSteenhouse et al	?	?	?
Scotland/QEUH-2C4C4A0/2021	EPI_ISL_7186683	2021-11-28	Lighthouse Lab in Glasgow	Wellcome Sanger Institute for the COVID-19 Genomics UK (COG-UK) Consortium	Harper VanSteenhouse et al	?	?	?
Scotland/QEUH-2C4C4DD/2021	EPI_ISL_7187173	2021-11-25	Lighthouse Lab in Glasgow	Wellcome Sanger Institute for the COVID-19 Genomics UK (COG-UK) Consortium	Harper VanSteenhouse et al	?	?	?
Scotland/QEUH-2C4C507/2021	EPI_ISL_7186891	2021-11-21	Lighthouse Lab in Glasgow	Wellcome Sanger Institute for the COVID-19 Genomics UK (COG-UK) Consortium	Harper VanSteenhouse et al	?	?	?
Scotland/QEUH-2C4C552/2021	EPI_ISL_7186764	2021-11-28	Lighthouse Lab in Glasgow	Wellcome Sanger Institute for the COVID-19 Genomics UK (COG-UK) Consortium	Harper VanSteenhouse et al	?	?	?
Scotland/QEUH-2C4C58F/2021	EPI_ISL_7186750	2021-11-28	Lighthouse Lab in Glasgow	Wellcome Sanger Institute for the COVID-19 Genomics UK (COG-UK) Consortium	Harper VanSteenhouse et al	?	?	?
Scotland/QEUH-2C4C5BC/2021	EPI_ISL_7186740	2021-11-28	Lighthouse Lab in Glasgow	Wellcome Sanger Institute for the COVID-19 Genomics UK (COG-UK) Consortium	Harper VanSteenhouse et al	?	?	?
Scotland/QEUH-2C4C5CB/2021	EPI_ISL_7186794	2021-11-28	Lighthouse Lab in Glasgow	Wellcome Sanger Institute for the COVID-19 Genomics UK (COG-UK) Consortium	Harper VanSteenhouse et al	?	?	?
Scotland/QEUH-2C4C5DA/2021	EPI_ISL_7187004	2021-11-28	Lighthouse Lab in Glasgow	Wellcome Sanger Institute for the COVID-19 Genomics UK (COG-UK) Consortium	Harper VanSteenhouse et al	?	?	?
Scotland/QEUH-2C4C613/2021	EPI_ISL_7186822	2021-11-28	Lighthouse Lab in Glasgow	Wellcome Sanger Institute for the COVID-19 Genomics UK (COG-UK) Consortium	Harper VanSteenhouse et al	?	?	?
Scotland/QEUH-2C4C69B/2021	EPI_ISL_7187126	2021-11-28	Lighthouse Lab in Glasgow	Wellcome Sanger Institute for the COVID-19 Genomics UK (COG-UK) Consortium	Harper VanSteenhouse et al	?	?	?
Scotland/QEUH-2C4C6E6/2021	EPI_ISL_7186868	2021-11-26	Lighthouse Lab in Glasgow	Wellcome Sanger Institute for the COVID-19 Genomics UK (COG-UK) Consortium	Harper VanSteenhouse et al	?	?	?
Scotland/QEUH-2C4C72F/2021	EPI_ISL_7186930	2021-11-28	Lighthouse Lab in Glasgow	Wellcome Sanger Institute for the COVID-19 Genomics UK (COG-UK) Consortium	Harper VanSteenhouse et al	?	?	?
Scotland/QEUH-2C4C80E/2021	EPI_ISL_7187086	2021-11-28	Lighthouse Lab in Glasgow	Wellcome Sanger Institute for the COVID-19 Genomics UK (COG-UK) Consortium	Harper VanSteenhouse et al	?	?	?
Scotland/QEUH-2C4C82C/2021	EPI_ISL_7186770	2021-11-28	Lighthouse Lab in Glasgow	Wellcome Sanger Institute for the COVID-19 Genomics UK (COG-UK) Consortium	Harper VanSteenhouse et al	?	?	?
Scotland/QEUH-2C4C91A/2021	EPI_ISL_7186682	2021-11-28	Lighthouse Lab in Glasgow	Wellcome Sanger Institute for the COVID-19 Genomics UK (COG-UK) Consortium	Harper VanSteenhouse et al	?	?	?
Scotland/QEUH-2C4C947/2021	EPI_ISL_7187093	2021-11-28	Lighthouse Lab in Glasgow	Wellcome Sanger Institute for the COVID-19 Genomics UK (COG-UK) Consortium	Harper VanSteenhouse et al	?	?	?
Scotland/QEUH-2C4C9CF/2021	EPI_ISL_7186931	2021-11-28	Lighthouse Lab in Glasgow	Wellcome Sanger Institute for the COVID-19 Genomics UK (COG-UK) Consortium	Harper VanSteenhouse et al	?	?	?
Scotland/QEUH-2C4CA08/2021	EPI_ISL_7187121	2021-11-28	Lighthouse Lab in Glasgow	Wellcome Sanger Institute for the COVID-19 Genomics UK (COG-UK) Consortium	Harper VanSteenhouse et al	?	?	?
Scotland/QEUH-2C4CA17/2021	EPI_ISL_7186893	2021-11-27	Lighthouse Lab in Glasgow	Wellcome Sanger Institute for the COVID-19 Genomics UK (COG-UK) Consortium	Harper VanSteenhouse et al	?	?	?
Scotland/QEUH-2C5981D/2021	EPI_ISL_7306220	2021-11-28	Lighthouse Lab in Glasgow	Wellcome Sanger Institute for the COVID-19 Genomics UK (COG-UK) Consortium	Harper VanSteenhouse et al	?	?	?
Scotland/QEUH-2C59868/2021	EPI_ISL_7306237	2021-11-28	Lighthouse Lab in Glasgow	Wellcome Sanger Institute for the COVID-19 Genomics UK (COG-UK) Consortium	Harper VanSteenhouse et al	?	?	?
Scotland/QEUH-2C598D1/2021	EPI_ISL_7306196	2021-11-28	Lighthouse Lab in Glasgow	Wellcome Sanger Institute for the COVID-19 Genomics UK (COG-UK) Consortium	Harper VanSteenhouse et al	?	?	?
Scotland/QEUH-2C59938/2021	EPI_ISL_7306234	2021-11-28	Lighthouse Lab in Glasgow	Wellcome Sanger Institute for the COVID-19 Genomics UK (COG-UK) Consortium	Harper VanSteenhouse et al	?	?	?
Scotland/QEUH-2C59A71/2021	EPI_ISL_7306281	2021-11-28	Lighthouse Lab in Glasgow	Wellcome Sanger Institute for the COVID-19 Genomics UK (COG-UK) Consortium	Harper VanSteenhouse et al	?	?	?
Scotland/QEUH-2C59ACC/2021	EPI_ISL_7306195	2021-11-28	Lighthouse Lab in Glasgow	Wellcome Sanger Institute for the COVID-19 Genomics UK (COG-UK) Consortium	Harper VanSteenhouse et al	?	?	?
Scotland/QEUH-2C59AEA/2021	EPI_ISL_7306180	2021-11-28	Lighthouse Lab in Glasgow	Wellcome Sanger Institute for the COVID-19 Genomics UK (COG-UK) Consortium	Harper VanSteenhouse et al	?	?	?
Scotland/QEUH-2C59AF9/2021	EPI_ISL_7306209	2021-11-28	Lighthouse Lab in Glasgow	Wellcome Sanger Institute for the COVID-19 Genomics UK (COG-UK) Consortium	Harper VanSteenhouse et al	?	?	?
Scotland/QEUH-2C59B50/2021	EPI_ISL_7306310	2021-11-28	Lighthouse Lab in Glasgow	Wellcome Sanger Institute for the COVID-19 Genomics UK (COG-UK) Consortium	Harper VanSteenhouse et al	?	?	?
Scotland/QEUH-2C59B9C/2021	EPI_ISL_7306346	2021-11-28	Lighthouse Lab in Glasgow	Wellcome Sanger Institute for the COVID-19 Genomics UK (COG-UK) Consortium	Harper VanSteenhouse et al	?	?	?
Scotland/QEUH-2C59C8A/2021	EPI_ISL_7306323	2021-11-28	Lighthouse Lab in Glasgow	Wellcome Sanger Institute for the COVID-19 Genomics UK (COG-UK) Consortium	Harper VanSteenhouse et al	?	?	?
Scotland/QEUH-2C59CD5/2021	EPI_ISL_7306224	2021-11-28	Lighthouse Lab in Glasgow	Wellcome Sanger Institute for the COVID-19 Genomics UK (COG-UK) Consortium	Harper VanSteenhouse et al	?	?	?
Scotland/QEUH-2C59D5A/2021	EPI_ISL_7306205	2021-11-28	Lighthouse Lab in Glasgow	Wellcome Sanger Institute for the COVID-19 Genomics UK (COG-UK) Consortium	Harper VanSteenhouse et al	?	?	?
Scotland/QEUH-2C5D99E/2021	EPI_ISL_7305666	2021-11-28	Lighthouse Lab in Glasgow	Wellcome Sanger Institute for the COVID-19 Genomics UK (COG-UK) Consortium	Harper VanSteenhouse et al	?	?	?
Scotland/QEUH-2C5DA31/2021	EPI_ISL_7305690	2021-11-28	Lighthouse Lab in Glasgow	Wellcome Sanger Institute for the COVID-19 Genomics UK (COG-UK) Consortium	Harper VanSteenhouse et al	?	?	?
Scotland/QEUH-2C5DA9B/2021	EPI_ISL_7305583	2021-11-28	Lighthouse Lab in Glasgow	Wellcome Sanger Institute for the COVID-19 Genomics UK (COG-UK) Consortium	Harper VanSteenhouse et al	?	?	?
Scotland/QEUH-2C5DAAA/2021	EPI_ISL_7305594	2021-11-28	Lighthouse Lab in Glasgow	Wellcome Sanger Institute for the COVID-19 Genomics UK (COG-UK) Consortium	Harper VanSteenhouse et al	?	?	?
Scotland/QEUH-2C5DB01/2021	EPI_ISL_7305638	2021-11-28	Lighthouse Lab in Glasgow	Wellcome Sanger Institute for the COVID-19 Genomics UK (COG-UK) Consortium	Harper VanSteenhouse et al	?	?	?
Scotland/QEUH-2C5DB89/2021	EPI_ISL_7305672	2021-11-28	Lighthouse Lab in Glasgow	Wellcome Sanger Institute for the COVID-19 Genomics UK (COG-UK) Consortium	Harper VanSteenhouse et al	?	?	?
Scotland/QEUH-2C5DB98/2021	EPI_ISL_7305620	2021-11-28	Lighthouse Lab in Glasgow	Wellcome Sanger Institute for the COVID-19 Genomics UK (COG-UK) Consortium	Harper VanSteenhouse et al	?	?	?
Scotland/QEUH-2C5DBC5/2021	EPI_ISL_7305606	2021-11-25	Lighthouse Lab in Glasgow	Wellcome Sanger Institute for the COVID-19 Genomics UK (COG-UK) Consortium	Harper VanSteenhouse et al	?	?	?
Scotland/QEUH-2C5DBE3/2021	EPI_ISL_7305671	2021-11-28	Lighthouse Lab in Glasgow	Wellcome Sanger Institute for the COVID-19 Genomics UK (COG-UK) Consortium	Harper VanSteenhouse et al	?	?	?
Scotland/QEUH-2C5DC0E/2021	EPI_ISL_7305608	2021-11-28	Lighthouse Lab in Glasgow	Wellcome Sanger Institute for the COVID-19 Genomics UK (COG-UK) Consortium	Harper VanSteenhouse et al	?	?	?
Scotland/QEUH-2C5DC4A/2021	EPI_ISL_7305694	2021-11-28	Lighthouse Lab in Glasgow	Wellcome Sanger Institute for the COVID-19 Genomics UK (COG-UK) Consortium	Harper VanSteenhouse et al	?	?	?
Scotland/QEUH-2C5DC68/2021	EPI_ISL_7305625	2021-11-26	Lighthouse Lab in Glasgow	Wellcome Sanger Institute for the COVID-19 Genomics UK (COG-UK) Consortium	Harper VanSteenhouse et al	?	?	?
Scotland/QEUH-2C5DCFF/2021	EPI_ISL_7305591	2021-11-28	Lighthouse Lab in Glasgow	Wellcome Sanger Institute for the COVID-19 Genomics UK (COG-UK) Consortium	Harper VanSteenhouse et al	?	?	?
Scotland/QEUH-2C5DD38/2021	EPI_ISL_7305613	2021-11-28	Lighthouse Lab in Glasgow	Wellcome Sanger Institute for the COVID-19 Genomics UK (COG-UK) Consortium	Harper VanSteenhouse et al	?	?	?
Scotland/QEUH-2C5DDA1/2021	EPI_ISL_7305677	2021-11-26	Lighthouse Lab in Glasgow	Wellcome Sanger Institute for the COVID-19 Genomics UK (COG-UK) Consortium	Harper VanSteenhouse et al	?	?	?
Scotland/QEUH-2C5EA5E/2021	EPI_ISL_7306190	2021-11-28	Lighthouse Lab in Glasgow	Wellcome Sanger Institute for the COVID-19 Genomics UK (COG-UK) Consortium	Harper VanSteenhouse et al	?	?	?
Scotland/QEUH-2C5EA9A/2021	EPI_ISL_7306225	2021-11-28	Lighthouse Lab in Glasgow	Wellcome Sanger Institute for the COVID-19 Genomics UK (COG-UK) Consortium	Harper VanSteenhouse et al	?	?	?
Scotland/QEUH-2C5EB5B/2021	EPI_ISL_7306127	2021-11-28	Lighthouse Lab in Glasgow	Wellcome Sanger Institute for the COVID-19 Genomics UK (COG-UK) Consortium	Harper VanSteenhouse et al	?	?	?
Scotland/QEUH-2C5EB79/2021	EPI_ISL_7306156	2021-11-28	Lighthouse Lab in Glasgow	Wellcome Sanger Institute for the COVID-19 Genomics UK (COG-UK) Consortium	Harper VanSteenhouse et al	?	?	?
Scotland/QEUH-2C5EB88/2021	EPI_ISL_7306194	2021-11-28	Lighthouse Lab in Glasgow	Wellcome Sanger Institute for the COVID-19 Genomics UK (COG-UK) Consortium	Harper VanSteenhouse et al	?	?	?
Scotland/QEUH-2C5EB97/2021	EPI_ISL_7306163	2021-11-28	Lighthouse Lab in Glasgow	Wellcome Sanger Institute for the COVID-19 Genomics UK (COG-UK) Consortium	Harper VanSteenhouse et al	?	?	?
Scotland/QEUH-2C5EBC4/2021	EPI_ISL_7306341	2021-11-28	Lighthouse Lab in Glasgow	Wellcome Sanger Institute for the COVID-19 Genomics UK (COG-UK) Consortium	Harper VanSteenhouse et al	?	?	?
Scotland/QEUH-2C5EC0D/2021	EPI_ISL_7306138	2021-11-28	Lighthouse Lab in Glasgow	Wellcome Sanger Institute for the COVID-19 Genomics UK (COG-UK) Consortium	Harper VanSteenhouse et al	?	?	?
Scotland/QEUH-2C5EC2B/2021	EPI_ISL_7306142	2021-11-28	Lighthouse Lab in Glasgow	Wellcome Sanger Institute for the COVID-19 Genomics UK (COG-UK) Consortium	Harper VanSteenhouse et al	?	?	?
Scotland/QEUH-2C5EC94/2021	EPI_ISL_7306098	2021-11-28	Lighthouse Lab in Glasgow	Wellcome Sanger Institute for the COVID-19 Genomics UK (COG-UK) Consortium	Harper VanSteenhouse et al	?	?	?
Scotland/QEUH-2C5ECB2/2021	EPI_ISL_7306298	2021-11-28	Lighthouse Lab in Glasgow	Wellcome Sanger Institute for the COVID-19 Genomics UK (COG-UK) Consortium	Harper VanSteenhouse et al	?	?	?
Scotland/QEUH-2C5ECD0/2021	EPI_ISL_7306266	2021-11-28	Lighthouse Lab in Glasgow	Wellcome Sanger Institute for the COVID-19 Genomics UK (COG-UK) Consortium	Harper VanSteenhouse et al	?	?	?
Scotland/QEUH-2C5ECEF/2021	EPI_ISL_7306313	2021-11-28	Lighthouse Lab in Glasgow	Wellcome Sanger Institute for the COVID-19 Genomics UK (COG-UK) Consortium	Harper VanSteenhouse et al	?	?	?
Scotland/QEUH-2C5ED37/2021	EPI_ISL_7306233	2021-11-28	Lighthouse Lab in Glasgow	Wellcome Sanger Institute for the COVID-19 Genomics UK (COG-UK) Consortium	Harper VanSteenhouse et al	?	?	?
Scotland/QEUH-2C5EE07/2021	EPI_ISL_7306246	2021-11-28	Lighthouse Lab in Glasgow	Wellcome Sanger Institute for the COVID-19 Genomics UK (COG-UK) Consortium	Harper VanSteenhouse et al	?	?	?
Scotland/QEUH-2C5EE16/2021	EPI_ISL_7306300	2021-11-28	Lighthouse Lab in Glasgow	Wellcome Sanger Institute for the COVID-19 Genomics UK (COG-UK) Consortium	Harper VanSteenhouse et al	?	?	?
Scotland/QEUH-2C5EE34/2021	EPI_ISL_7306347	2021-11-28	Lighthouse Lab in Glasgow	Wellcome Sanger Institute for the COVID-19 Genomics UK (COG-UK) Consortium	Harper VanSteenhouse et al	?	?	?
Scotland/QEUH-2C5EE61/2021	EPI_ISL_7306268	2021-11-28	Lighthouse Lab in Glasgow	Wellcome Sanger Institute for the COVID-19 Genomics UK (COG-UK) Consortium	Harper VanSteenhouse et al	?	?	?
Scotland/QEUH-2C5EE8F/2021	EPI_ISL_7306139	2021-11-28	Lighthouse Lab in Glasgow	Wellcome Sanger Institute for the COVID-19 Genomics UK (COG-UK) Consortium	Harper VanSteenhouse et al	?	?	?
Scotland/QEUH-2C5EEAD/2021	EPI_ISL_7306270	2021-11-28	Lighthouse Lab in Glasgow	Wellcome Sanger Institute for the COVID-19 Genomics UK (COG-UK) Consortium	Harper VanSteenhouse et al	?	?	?
Scotland/QEUH-2C5EF04/2021	EPI_ISL_7306285	2021-11-28	Lighthouse Lab in Glasgow	Wellcome Sanger Institute for the COVID-19 Genomics UK (COG-UK) Consortium	Harper VanSteenhouse et al	?	?	?
Scotland/QEUH-2C5EF8C/2021	EPI_ISL_7306235	2021-11-28	Lighthouse Lab in Glasgow	Wellcome Sanger Institute for the COVID-19 Genomics UK (COG-UK) Consortium	Harper VanSteenhouse et al	?	?	?
Scotland/QEUH-2C6135D/2021	EPI_ISL_7306060	2021-11-28	Lighthouse Lab in Glasgow	Wellcome Sanger Institute for the COVID-19 Genomics UK (COG-UK) Consortium	Harper VanSteenhouse et al	?	?	?
Scotland/QEUH-2C6137B/2021	EPI_ISL_7306010	2021-11-28	Lighthouse Lab in Glasgow	Wellcome Sanger Institute for the COVID-19 Genomics UK (COG-UK) Consortium	Harper VanSteenhouse et al	?	?	?
Scotland/QEUH-2C61496/2021	EPI_ISL_7305966	2021-11-28	Lighthouse Lab in Glasgow	Wellcome Sanger Institute for the COVID-19 Genomics UK (COG-UK) Consortium	Harper VanSteenhouse et al	?	?	?
Scotland/QEUH-2C614B4/2021	EPI_ISL_7306018	2021-11-28	Lighthouse Lab in Glasgow	Wellcome Sanger Institute for the COVID-19 Genomics UK (COG-UK) Consortium	Harper VanSteenhouse et al	?	?	?
Scotland/QEUH-2C61539/2021	EPI_ISL_7306004	2021-11-28	Lighthouse Lab in Glasgow	Wellcome Sanger Institute for the COVID-19 Genomics UK (COG-UK) Consortium	Harper VanSteenhouse et al	?	?	?
Scotland/QEUH-2C615DF/2021	EPI_ISL_7306058	2021-11-28	Lighthouse Lab in Glasgow	Wellcome Sanger Institute for the COVID-19 Genomics UK (COG-UK) Consortium	Harper VanSteenhouse et al	?	?	?
Scotland/QEUH-2C616FA/2021	EPI_ISL_7306057	2021-11-28	Lighthouse Lab in Glasgow	Wellcome Sanger Institute for the COVID-19 Genomics UK (COG-UK) Consortium	Harper VanSteenhouse et al	?	?	?
Scotland/QEUH-2C61733/2021	EPI_ISL_7306073	2021-11-27	Lighthouse Lab in Glasgow	Wellcome Sanger Institute for the COVID-19 Genomics UK (COG-UK) Consortium	Harper VanSteenhouse et al	?	?	?
Scotland/QEUH-2C61742/2021	EPI_ISL_7306012	2021-11-28	Lighthouse Lab in Glasgow	Wellcome Sanger Institute for the COVID-19 Genomics UK (COG-UK) Consortium	Harper VanSteenhouse et al	?	?	?
Scotland/QEUH-2C61760/2021	EPI_ISL_7306034	2021-11-27	Lighthouse Lab in Glasgow	Wellcome Sanger Institute for the COVID-19 Genomics UK (COG-UK) Consortium	Harper VanSteenhouse et al	?	?	?
Scotland/QEUH-2C617AC/2021	EPI_ISL_7306022	2021-11-28	Lighthouse Lab in Glasgow	Wellcome Sanger Institute for the COVID-19 Genomics UK (COG-UK) Consortium	Harper VanSteenhouse et al	?	?	?
Scotland/QEUH-2C61821/2021	EPI_ISL_7306061	2021-11-28	Lighthouse Lab in Glasgow	Wellcome Sanger Institute for the COVID-19 Genomics UK (COG-UK) Consortium	Harper VanSteenhouse et al	?	?	?
Scotland/QEUH-2C6188B/2021	EPI_ISL_7305997	2021-11-28	Lighthouse Lab in Glasgow	Wellcome Sanger Institute for the COVID-19 Genomics UK (COG-UK) Consortium	Harper VanSteenhouse et al	?	?	?
Scotland/QEUH-2C68268/2021	EPI_ISL_7306362	2021-11-29	Lighthouse Lab in Glasgow	Wellcome Sanger Institute for the COVID-19 Genomics UK (COG-UK) Consortium	Harper VanSteenhouse et al	?	?	?
Scotland/QEUH-2C68286/2021	EPI_ISL_7306417	2021-11-29	Lighthouse Lab in Glasgow	Wellcome Sanger Institute for the COVID-19 Genomics UK (COG-UK) Consortium	Harper VanSteenhouse et al	?	?	?
Scotland/QEUH-2C682B3/2021	EPI_ISL_7306360	2021-11-29	Lighthouse Lab in Glasgow	Wellcome Sanger Institute for the COVID-19 Genomics UK (COG-UK) Consortium	Harper VanSteenhouse et al	?	?	?
Scotland/QEUH-2C6830B/2021	EPI_ISL_7306433	2021-11-29	Lighthouse Lab in Glasgow	Wellcome Sanger Institute for the COVID-19 Genomics UK (COG-UK) Consortium	Harper VanSteenhouse et al	?	?	?
Scotland/QEUH-2C68347/2021	EPI_ISL_7306421	2021-11-29	Lighthouse Lab in Glasgow	Wellcome Sanger Institute for the COVID-19 Genomics UK (COG-UK) Consortium	Harper VanSteenhouse et al	?	?	?
Scotland/QEUH-2C68365/2021	EPI_ISL_7306415	2021-11-29	Lighthouse Lab in Glasgow	Wellcome Sanger Institute for the COVID-19 Genomics UK (COG-UK) Consortium	Harper VanSteenhouse et al	?	?	?
Scotland/QEUH-2C683ED/2021	EPI_ISL_7306435	2021-11-29	Lighthouse Lab in Glasgow	Wellcome Sanger Institute for the COVID-19 Genomics UK (COG-UK) Consortium	Harper VanSteenhouse et al	?	?	?
Scotland/QEUH-2C683FC/2021	EPI_ISL_7306432	2021-11-29	Lighthouse Lab in Glasgow	Wellcome Sanger Institute for the COVID-19 Genomics UK (COG-UK) Consortium	Harper VanSteenhouse et al	?	?	?
Scotland/QEUH-2C68426/2021	EPI_ISL_7306351	2021-11-29	Lighthouse Lab in Glasgow	Wellcome Sanger Institute for the COVID-19 Genomics UK (COG-UK) Consortium	Harper VanSteenhouse et al	?	?	?
Scotland/QEUH-2C68471/2021	EPI_ISL_7306369	2021-11-29	Lighthouse Lab in Glasgow	Wellcome Sanger Institute for the COVID-19 Genomics UK (COG-UK) Consortium	Harper VanSteenhouse et al	?	?	?
Scotland/QEUH-2C68480/2021	EPI_ISL_7306375	2021-11-29	Lighthouse Lab in Glasgow	Wellcome Sanger Institute for the COVID-19 Genomics UK (COG-UK) Consortium	Harper VanSteenhouse et al	?	?	?
Scotland/QEUH-2C684CC/2021	EPI_ISL_7306383	2021-11-29	Lighthouse Lab in Glasgow	Wellcome Sanger Institute for the COVID-19 Genomics UK (COG-UK) Consortium	Harper VanSteenhouse et al	?	?	?
Scotland/QEUH-2C684F9/2021	EPI_ISL_7306401	2021-11-29	Lighthouse Lab in Glasgow	Wellcome Sanger Institute for the COVID-19 Genomics UK (COG-UK) Consortium	Harper VanSteenhouse et al	?	?	?
Scotland/QEUH-2C6856F/2021	EPI_ISL_7306359	2021-11-29	Lighthouse Lab in Glasgow	Wellcome Sanger Institute for the COVID-19 Genomics UK (COG-UK) Consortium	Harper VanSteenhouse et al	?	?	?
Scotland/QEUH-2C6859C/2021	EPI_ISL_7306350	2021-11-29	Lighthouse Lab in Glasgow	Wellcome Sanger Institute for the COVID-19 Genomics UK (COG-UK) Consortium	Harper VanSteenhouse et al	?	?	?
Scotland/QEUH-2C685C9/2021	EPI_ISL_7306405	2021-11-29	Lighthouse Lab in Glasgow	Wellcome Sanger Institute for the COVID-19 Genomics UK (COG-UK) Consortium	Harper VanSteenhouse et al	?	?	?
Scotland/QEUH-2C68620/2021	EPI_ISL_7306376	2021-11-29	Lighthouse Lab in Glasgow	Wellcome Sanger Institute for the COVID-19 Genomics UK (COG-UK) Consortium	Harper VanSteenhouse et al	?	?	?
Scotland/QEUH-2C6863F/2021	EPI_ISL_7306429	2021-11-29	Lighthouse Lab in Glasgow	Wellcome Sanger Institute for the COVID-19 Genomics UK (COG-UK) Consortium	Harper VanSteenhouse et al	?	?	?
Scotland/QEUH-2C686C6/2021	EPI_ISL_7306371	2021-11-29	Lighthouse Lab in Glasgow	Wellcome Sanger Institute for the COVID-19 Genomics UK (COG-UK) Consortium	Harper VanSteenhouse et al	?	?	?
Scotland/QEUH-2C6874B/2021	EPI_ISL_7306403	2021-11-29	Lighthouse Lab in Glasgow	Wellcome Sanger Institute for the COVID-19 Genomics UK (COG-UK) Consortium	Harper VanSteenhouse et al	?	?	?
Scotland/QEUH-2C68769/2021	EPI_ISL_7306426	2021-11-29	Lighthouse Lab in Glasgow	Wellcome Sanger Institute for the COVID-19 Genomics UK (COG-UK) Consortium	Harper VanSteenhouse et al	?	?	?
Scotland/QEUH-2C68778/2021	EPI_ISL_7306358	2021-11-29	Lighthouse Lab in Glasgow	Wellcome Sanger Institute for the COVID-19 Genomics UK (COG-UK) Consortium	Harper VanSteenhouse et al	?	?	?
Scotland/QEUH-2C68839/2021	EPI_ISL_7306416	2021-11-29	Lighthouse Lab in Glasgow	Wellcome Sanger Institute for the COVID-19 Genomics UK (COG-UK) Consortium	Harper VanSteenhouse et al	?	?	?
Scotland/QEUH-2C6E068/2021	EPI_ISL_7394122	2021-11-29	Lighthouse Lab in Glasgow	Wellcome Sanger Institute for the COVID-19 Genomics UK (COG-UK) Consortium	Harper VanSteenhouse et al	?	?	?
Scotland/QEUH-2C6E0FF/2021	EPI_ISL_7394140	2021-11-29	Lighthouse Lab in Glasgow	Wellcome Sanger Institute for the COVID-19 Genomics UK (COG-UK) Consortium	Harper VanSteenhouse et al	?	?	?
Scotland/QEUH-2C6E226/2021	EPI_ISL_7394293	2021-11-29	Lighthouse Lab in Glasgow	Wellcome Sanger Institute for the COVID-19 Genomics UK (COG-UK) Consortium	Harper VanSteenhouse et al	?	?	?
Scotland/QEUH-2C6E235/2021	EPI_ISL_7394502	2021-11-29	Lighthouse Lab in Glasgow	Wellcome Sanger Institute for the COVID-19 Genomics UK (COG-UK) Consortium	Harper VanSteenhouse et al	?	?	?
Scotland/QEUH-2C6E2F9/2021	EPI_ISL_7394458	2021-11-29	Lighthouse Lab in Glasgow	Wellcome Sanger Institute for the COVID-19 Genomics UK (COG-UK) Consortium	Harper VanSteenhouse et al	?	?	?
Scotland/QEUH-2C6E38D/2021	EPI_ISL_7394557	2021-11-29	Lighthouse Lab in Glasgow	Wellcome Sanger Institute for the COVID-19 Genomics UK (COG-UK) Consortium	Harper VanSteenhouse et al	?	?	?
Scotland/QEUH-2C6E50F/2021	EPI_ISL_7394581	2021-11-29	Lighthouse Lab in Glasgow	Wellcome Sanger Institute for the COVID-19 Genomics UK (COG-UK) Consortium	Harper VanSteenhouse et al	?	?	?
Scotland/QEUH-2C6E587/2021	EPI_ISL_7394406	2021-11-29	Lighthouse Lab in Glasgow	Wellcome Sanger Institute for the COVID-19 Genomics UK (COG-UK) Consortium	Harper VanSteenhouse et al	?	?	?
Scotland/QEUH-2C6E5F0/2021	EPI_ISL_7394081	2021-11-29	Lighthouse Lab in Glasgow	Wellcome Sanger Institute for the COVID-19 Genomics UK (COG-UK) Consortium	Harper VanSteenhouse et al	?	?	?
Scotland/QEUH-2C6F234/2021	EPI_ISL_7394330	2021-11-29	Lighthouse Lab in Glasgow	Wellcome Sanger Institute for the COVID-19 Genomics UK (COG-UK) Consortium	Harper VanSteenhouse et al	?	?	?
Scotland/QEUH-2C6F4B6/2021	EPI_ISL_7394361	2021-11-29	Lighthouse Lab in Glasgow	Wellcome Sanger Institute for the COVID-19 Genomics UK (COG-UK) Consortium	Harper VanSteenhouse et al	?	?	?
Scotland/QEUH-2C6F53B/2021	EPI_ISL_7394301	2021-11-29	Lighthouse Lab in Glasgow	Wellcome Sanger Institute for the COVID-19 Genomics UK (COG-UK) Consortium	Harper VanSteenhouse et al	?	?	?
Scotland/QEUH-2C6F559/2021	EPI_ISL_7394422	2021-11-29	Lighthouse Lab in Glasgow	Wellcome Sanger Institute for the COVID-19 Genomics UK (COG-UK) Consortium	Harper VanSteenhouse et al	?	?	?
Scotland/QEUH-2C6F656/2021	EPI_ISL_7394492	2021-11-29	Lighthouse Lab in Glasgow	Wellcome Sanger Institute for the COVID-19 Genomics UK (COG-UK) Consortium	Harper VanSteenhouse et al	?	?	?
Scotland/QEUH-2C6F674/2021	EPI_ISL_7394457	2021-11-29	Lighthouse Lab in Glasgow	Wellcome Sanger Institute for the COVID-19 Genomics UK (COG-UK) Consortium	Harper VanSteenhouse et al	?	?	?
Scotland/QEUH-2C6F6A1/2021	EPI_ISL_7394113	2021-11-29	Lighthouse Lab in Glasgow	Wellcome Sanger Institute for the COVID-19 Genomics UK (COG-UK) Consortium	Harper VanSteenhouse et al	?	?	?
Scotland/QEUH-2C6F735/2021	EPI_ISL_7394257	2021-11-29	Lighthouse Lab in Glasgow	Wellcome Sanger Institute for the COVID-19 Genomics UK (COG-UK) Consortium	Harper VanSteenhouse et al	?	?	?
Scotland/QEUH-2C6F744/2021	EPI_ISL_7394213	2021-11-29	Lighthouse Lab in Glasgow	Wellcome Sanger Institute for the COVID-19 Genomics UK (COG-UK) Consortium	Harper VanSteenhouse et al	?	?	?
Scotland/QEUH-2C6F7DB/2021	EPI_ISL_7394362	2021-11-29	Lighthouse Lab in Glasgow	Wellcome Sanger Institute for the COVID-19 Genomics UK (COG-UK) Consortium	Harper VanSteenhouse et al	?	?	?
Scotland/QEUH-2C71B52/2021	EPI_ISL_7305955	2021-11-29	Lighthouse Lab in Glasgow	Wellcome Sanger Institute for the COVID-19 Genomics UK (COG-UK) Consortium	Harper VanSteenhouse et al	?	?	?
Scotland/QEUH-2C71C6E/2021	EPI_ISL_7305952	2021-11-29	Lighthouse Lab in Glasgow	Wellcome Sanger Institute for the COVID-19 Genomics UK (COG-UK) Consortium	Harper VanSteenhouse et al	?	?	?
Scotland/QEUH-2C72007/2021	EPI_ISL_7305951	2021-11-29	Lighthouse Lab in Glasgow	Wellcome Sanger Institute for the COVID-19 Genomics UK (COG-UK) Consortium	Harper VanSteenhouse et al	?	?	?
Scotland/QEUH-2C7208F/2021	EPI_ISL_7305948	2021-11-29	Lighthouse Lab in Glasgow	Wellcome Sanger Institute for the COVID-19 Genomics UK (COG-UK) Consortium	Harper VanSteenhouse et al	?	?	?
Scotland/QEUH-2C74445/2021	EPI_ISL_7296997	2021-11-29	Lighthouse Lab in Glasgow	Wellcome Sanger Institute for the COVID-19 Genomics UK (COG-UK) Consortium	Harper VanSteenhouse et al	?	?	?
Scotland/QEUH-2C744CD/2021	EPI_ISL_7297087	2021-11-29	Lighthouse Lab in Glasgow	Wellcome Sanger Institute for the COVID-19 Genomics UK (COG-UK) Consortium	Harper VanSteenhouse et al	?	?	?
Scotland/QEUH-2C74542/2021	EPI_ISL_7297029	2021-11-29	Lighthouse Lab in Glasgow	Wellcome Sanger Institute for the COVID-19 Genomics UK (COG-UK) Consortium	Harper VanSteenhouse et al	?	?	?
Scotland/QEUH-2C74603/2021	EPI_ISL_7297107	2021-11-29	Lighthouse Lab in Glasgow	Wellcome Sanger Institute for the COVID-19 Genomics UK (COG-UK) Consortium	Harper VanSteenhouse et al	?	?	?
Scotland/QEUH-2C74621/2021	EPI_ISL_7297054	2021-11-29	Lighthouse Lab in Glasgow	Wellcome Sanger Institute for the COVID-19 Genomics UK (COG-UK) Consortium	Harper VanSteenhouse et al	?	?	?
Scotland/QEUH-2C746A9/2021	EPI_ISL_7297062	2021-11-29	Lighthouse Lab in Glasgow	Wellcome Sanger Institute for the COVID-19 Genomics UK (COG-UK) Consortium	Harper VanSteenhouse et al	?	?	?
Scotland/QEUH-2C7471F/2021	EPI_ISL_7296996	2021-11-29	Lighthouse Lab in Glasgow	Wellcome Sanger Institute for the COVID-19 Genomics UK (COG-UK) Consortium	Harper VanSteenhouse et al	?	?	?
Scotland/QEUH-2C7473D/2021	EPI_ISL_7297053	2021-11-29	Lighthouse Lab in Glasgow	Wellcome Sanger Institute for the COVID-19 Genomics UK (COG-UK) Consortium	Harper VanSteenhouse et al	?	?	?
Scotland/QEUH-2C7474C/2021	EPI_ISL_7297010	2021-11-29	Lighthouse Lab in Glasgow	Wellcome Sanger Institute for the COVID-19 Genomics UK (COG-UK) Consortium	Harper VanSteenhouse et al	?	?	?
Scotland/QEUH-2C74797/2021	EPI_ISL_7297064	2021-11-29	Lighthouse Lab in Glasgow	Wellcome Sanger Institute for the COVID-19 Genomics UK (COG-UK) Consortium	Harper VanSteenhouse et al	?	?	?
Scotland/QEUH-2C747F1/2021	EPI_ISL_7297101	2021-11-29	Lighthouse Lab in Glasgow	Wellcome Sanger Institute for the COVID-19 Genomics UK (COG-UK) Consortium	Harper VanSteenhouse et al	?	?	?
Scotland/QEUH-2C7483A/2021	EPI_ISL_7297089	2021-11-29	Lighthouse Lab in Glasgow	Wellcome Sanger Institute for the COVID-19 Genomics UK (COG-UK) Consortium	Harper VanSteenhouse et al	?	?	?
Scotland/QEUH-2C74849/2021	EPI_ISL_7297063	2021-11-29	Lighthouse Lab in Glasgow	Wellcome Sanger Institute for the COVID-19 Genomics UK (COG-UK) Consortium	Harper VanSteenhouse et al	?	?	?
Scotland/QEUH-2C74955/2021	EPI_ISL_7297072	2021-11-29	Lighthouse Lab in Glasgow	Wellcome Sanger Institute for the COVID-19 Genomics UK (COG-UK) Consortium	Harper VanSteenhouse et al	?	?	?
Scotland/QEUH-2C74964/2021	EPI_ISL_7297120	2021-11-29	Lighthouse Lab in Glasgow	Wellcome Sanger Institute for the COVID-19 Genomics UK (COG-UK) Consortium	Harper VanSteenhouse et al	?	?	?
Scotland/QEUH-2C749CE/2021	EPI_ISL_7297073	2021-11-29	Lighthouse Lab in Glasgow	Wellcome Sanger Institute for the COVID-19 Genomics UK (COG-UK) Consortium	Harper VanSteenhouse et al	?	?	?
Scotland/QEUH-2C767B3/2021	EPI_ISL_7305802	2021-11-29	Lighthouse Lab in Glasgow	Wellcome Sanger Institute for the COVID-19 Genomics UK (COG-UK) Consortium	Harper VanSteenhouse et al	?	?	?
Scotland/QEUH-2C767C2/2021	EPI_ISL_7305759	2021-11-29	Lighthouse Lab in Glasgow	Wellcome Sanger Institute for the COVID-19 Genomics UK (COG-UK) Consortium	Harper VanSteenhouse et al	?	?	?
Scotland/QEUH-2C767FF/2021	EPI_ISL_7305773	2021-11-29	Lighthouse Lab in Glasgow	Wellcome Sanger Institute for the COVID-19 Genomics UK (COG-UK) Consortium	Harper VanSteenhouse et al	?	?	?
Scotland/QEUH-2C768DE/2021	EPI_ISL_7305761	2021-11-29	Lighthouse Lab in Glasgow	Wellcome Sanger Institute for the COVID-19 Genomics UK (COG-UK) Consortium	Harper VanSteenhouse et al	?	?	?
Scotland/QEUH-2C76926/2021	EPI_ISL_7305732	2021-11-29	Lighthouse Lab in Glasgow	Wellcome Sanger Institute for the COVID-19 Genomics UK (COG-UK) Consortium	Harper VanSteenhouse et al	?	?	?
Scotland/QEUH-2C76D0C/2021	EPI_ISL_7305742	2021-11-29	Lighthouse Lab in Glasgow	Wellcome Sanger Institute for the COVID-19 Genomics UK (COG-UK) Consortium	Harper VanSteenhouse et al	?	?	?
Scotland/QEUH-2C76D57/2021	EPI_ISL_7305786	2021-11-29	Lighthouse Lab in Glasgow	Wellcome Sanger Institute for the COVID-19 Genomics UK (COG-UK) Consortium	Harper VanSteenhouse et al	?	?	?
Scotland/QEUH-2C77E26/2021	EPI_ISL_7305939	2021-11-29	Lighthouse Lab in Glasgow	Wellcome Sanger Institute for the COVID-19 Genomics UK (COG-UK) Consortium	Harper VanSteenhouse et al	?	?	?
Scotland/QEUH-2C79C75/2021	EPI_ISL_7305856	2021-11-29	Lighthouse Lab in Glasgow	Wellcome Sanger Institute for the COVID-19 Genomics UK (COG-UK) Consortium	Harper VanSteenhouse et al	?	?	?
Scotland/QEUH-2C79C84/2021	EPI_ISL_7305924	2021-11-29	Lighthouse Lab in Glasgow	Wellcome Sanger Institute for the COVID-19 Genomics UK (COG-UK) Consortium	Harper VanSteenhouse et al	?	?	?
Scotland/QEUH-2C79CC0/2021	EPI_ISL_7305882	2021-11-29	Lighthouse Lab in Glasgow	Wellcome Sanger Institute for the COVID-19 Genomics UK (COG-UK) Consortium	Harper VanSteenhouse et al	?	?	?
Scotland/QEUH-2C79D63/2021	EPI_ISL_7305817	2021-11-29	Lighthouse Lab in Glasgow	Wellcome Sanger Institute for the COVID-19 Genomics UK (COG-UK) Consortium	Harper VanSteenhouse et al	?	?	?
Scotland/QEUH-2C79D90/2021	EPI_ISL_7305921	2021-11-29	Lighthouse Lab in Glasgow	Wellcome Sanger Institute for the COVID-19 Genomics UK (COG-UK) Consortium	Harper VanSteenhouse et al	?	?	?
Scotland/QEUH-2C79DDC/2021	EPI_ISL_7305845	2021-11-29	Lighthouse Lab in Glasgow	Wellcome Sanger Institute for the COVID-19 Genomics UK (COG-UK) Consortium	Harper VanSteenhouse et al	?	?	?
Scotland/QEUH-2C79E24/2021	EPI_ISL_7305940	2021-11-29	Lighthouse Lab in Glasgow	Wellcome Sanger Institute for the COVID-19 Genomics UK (COG-UK) Consortium	Harper VanSteenhouse et al	?	?	?
Scotland/QEUH-2C79E60/2021	EPI_ISL_7305926	2021-11-29	Lighthouse Lab in Glasgow	Wellcome Sanger Institute for the COVID-19 Genomics UK (COG-UK) Consortium	Harper VanSteenhouse et al	?	?	?
Scotland/QEUH-2C79ED9/2021	EPI_ISL_7305893	2021-11-29	Lighthouse Lab in Glasgow	Wellcome Sanger Institute for the COVID-19 Genomics UK (COG-UK) Consortium	Harper VanSteenhouse et al	?	?	?
Scotland/QEUH-2C79F03/2021	EPI_ISL_7305888	2021-11-29	Lighthouse Lab in Glasgow	Wellcome Sanger Institute for the COVID-19 Genomics UK (COG-UK) Consortium	Harper VanSteenhouse et al	?	?	?
Scotland/QEUH-2C79F5E/2021	EPI_ISL_7305833	2021-11-29	Lighthouse Lab in Glasgow	Wellcome Sanger Institute for the COVID-19 Genomics UK (COG-UK) Consortium	Harper VanSteenhouse et al	?	?	?
Scotland/QEUH-2C79F9A/2021	EPI_ISL_7305895	2021-11-29	Lighthouse Lab in Glasgow	Wellcome Sanger Institute for the COVID-19 Genomics UK (COG-UK) Consortium	Harper VanSteenhouse et al	?	?	?
Scotland/QEUH-2C79FF4/2021	EPI_ISL_7305875	2021-11-29	Lighthouse Lab in Glasgow	Wellcome Sanger Institute for the COVID-19 Genomics UK (COG-UK) Consortium	Harper VanSteenhouse et al	?	?	?
Scotland/QEUH-2C7A00F/2021	EPI_ISL_7305905	2021-11-29	Lighthouse Lab in Glasgow	Wellcome Sanger Institute for the COVID-19 Genomics UK (COG-UK) Consortium	Harper VanSteenhouse et al	?	?	?
Scotland/QEUH-2C7A04B/2021	EPI_ISL_7305860	2021-11-29	Lighthouse Lab in Glasgow	Wellcome Sanger Institute for the COVID-19 Genomics UK (COG-UK) Consortium	Harper VanSteenhouse et al	?	?	?
Scotland/QEUH-2C7A0A5/2021	EPI_ISL_7305935	2021-11-29	Lighthouse Lab in Glasgow	Wellcome Sanger Institute for the COVID-19 Genomics UK (COG-UK) Consortium	Harper VanSteenhouse et al	?	?	?
Scotland/QEUH-2C7A0D2/2021	EPI_ISL_7305818	2021-11-29	Lighthouse Lab in Glasgow	Wellcome Sanger Institute for the COVID-19 Genomics UK (COG-UK) Consortium	Harper VanSteenhouse et al	?	?	?
Scotland/QEUH-2C7A12A/2021	EPI_ISL_7305936	2021-11-29	Lighthouse Lab in Glasgow	Wellcome Sanger Institute for the COVID-19 Genomics UK (COG-UK) Consortium	Harper VanSteenhouse et al	?	?	?
Scotland/QEUH-2C7A1C0/2021	EPI_ISL_7305853	2021-11-29	Lighthouse Lab in Glasgow	Wellcome Sanger Institute for the COVID-19 Genomics UK (COG-UK) Consortium	Harper VanSteenhouse et al	?	?	?
Scotland/QEUH-2C7A1EE/2021	EPI_ISL_7305847	2021-11-29	Lighthouse Lab in Glasgow	Wellcome Sanger Institute for the COVID-19 Genomics UK (COG-UK) Consortium	Harper VanSteenhouse et al	?	?	?
Scotland/QEUH-2C7A218/2021	EPI_ISL_7305933	2021-11-29	Lighthouse Lab in Glasgow	Wellcome Sanger Institute for the COVID-19 Genomics UK (COG-UK) Consortium	Harper VanSteenhouse et al	?	?	?
Scotland/QEUH-2C7A227/2021	EPI_ISL_7305873	2021-11-28	Lighthouse Lab in Glasgow	Wellcome Sanger Institute for the COVID-19 Genomics UK (COG-UK) Consortium	Harper VanSteenhouse et al	?	?	?
Scotland/QEUH-2C7BA5B/2021	EPI_ISL_7305792	2021-11-29	Lighthouse Lab in Glasgow	Wellcome Sanger Institute for the COVID-19 Genomics UK (COG-UK) Consortium	Harper VanSteenhouse et al	?	?	?
Scotland/QEUH-2C7BB1C/2021	EPI_ISL_7305811	2021-11-29	Lighthouse Lab in Glasgow	Wellcome Sanger Institute for the COVID-19 Genomics UK (COG-UK) Consortium	Harper VanSteenhouse et al	?	?	?
Scotland/QEUH-2C7BB76/2021	EPI_ISL_7305801	2021-11-29	Lighthouse Lab in Glasgow	Wellcome Sanger Institute for the COVID-19 Genomics UK (COG-UK) Consortium	Harper VanSteenhouse et al	?	?	?
Scotland/QEUH-2C7BBD0/2021	EPI_ISL_7305770	2021-11-29	Lighthouse Lab in Glasgow	Wellcome Sanger Institute for the COVID-19 Genomics UK (COG-UK) Consortium	Harper VanSteenhouse et al	?	?	?
Scotland/QEUH-2C7BC46/2021	EPI_ISL_7305712	2021-11-29	Lighthouse Lab in Glasgow	Wellcome Sanger Institute for the COVID-19 Genomics UK (COG-UK) Consortium	Harper VanSteenhouse et al	?	?	?
Scotland/QEUH-2C7BDF8/2021	EPI_ISL_7305771	2021-11-29	Lighthouse Lab in Glasgow	Wellcome Sanger Institute for the COVID-19 Genomics UK (COG-UK) Consortium	Harper VanSteenhouse et al	?	?	?
Scotland/QEUH-2C7BE40/2021	EPI_ISL_7305743	2021-11-29	Lighthouse Lab in Glasgow	Wellcome Sanger Institute for the COVID-19 Genomics UK (COG-UK) Consortium	Harper VanSteenhouse et al	?	?	?
Scotland/QEUH-2C7BEE6/2021	EPI_ISL_7200080	2021-11-29	Lighthouse Lab in Glasgow	Wellcome Sanger Institute for the COVID-19 Genomics UK (COG-UK) Consortium	Harper VanSteenhouse et al	?	?	?
Scotland/QEUH-2C7BEF5/2021	EPI_ISL_7305772	2021-11-29	Lighthouse Lab in Glasgow	Wellcome Sanger Institute for the COVID-19 Genomics UK (COG-UK) Consortium	Harper VanSteenhouse et al	?	?	?
Scotland/QEUH-2C7CB93/2021	EPI_ISL_7303856	2021-11-29	Lighthouse Lab in Glasgow	Wellcome Sanger Institute for the COVID-19 Genomics UK (COG-UK) Consortium	Harper VanSteenhouse et al	?	?	?
Scotland/QEUH-2C7CC36/2021	EPI_ISL_7304265	2021-11-29	Lighthouse Lab in Glasgow	Wellcome Sanger Institute for the COVID-19 Genomics UK (COG-UK) Consortium	Harper VanSteenhouse et al	?	?	?
Scotland/QEUH-2C7CC54/2021	EPI_ISL_7303809	2021-11-29	Lighthouse Lab in Glasgow	Wellcome Sanger Institute for the COVID-19 Genomics UK (COG-UK) Consortium	Harper VanSteenhouse et al	?	?	?
Scotland/QEUH-2C7CC63/2021	EPI_ISL_7303929	2021-11-29	Lighthouse Lab in Glasgow	Wellcome Sanger Institute for the COVID-19 Genomics UK (COG-UK) Consortium	Harper VanSteenhouse et al	?	?	?
Scotland/QEUH-2C7CC81/2021	EPI_ISL_7304115	2021-11-29	Lighthouse Lab in Glasgow	Wellcome Sanger Institute for the COVID-19 Genomics UK (COG-UK) Consortium	Harper VanSteenhouse et al	?	?	?
Scotland/QEUH-2C7CCAF/2021	EPI_ISL_7304206	2021-11-29	Lighthouse Lab in Glasgow	Wellcome Sanger Institute for the COVID-19 Genomics UK (COG-UK) Consortium	Harper VanSteenhouse et al	?	?	?
Scotland/QEUH-2C7CD7F/2021	EPI_ISL_7303794	2021-11-29	Lighthouse Lab in Glasgow	Wellcome Sanger Institute for the COVID-19 Genomics UK (COG-UK) Consortium	Harper VanSteenhouse et al	?	?	?
Scotland/QEUH-2C7CD8E/2021	EPI_ISL_7304131	2021-11-29	Lighthouse Lab in Glasgow	Wellcome Sanger Institute for the COVID-19 Genomics UK (COG-UK) Consortium	Harper VanSteenhouse et al	?	?	?
Scotland/QEUH-2C7CD9D/2021	EPI_ISL_7303796	2021-11-29	Lighthouse Lab in Glasgow	Wellcome Sanger Institute for the COVID-19 Genomics UK (COG-UK) Consortium	Harper VanSteenhouse et al	?	?	?
Scotland/QEUH-2C7CEC7/2021	EPI_ISL_7303977	2021-11-29	Lighthouse Lab in Glasgow	Wellcome Sanger Institute for the COVID-19 Genomics UK (COG-UK) Consortium	Harper VanSteenhouse et al	?	?	?
Scotland/QEUH-2C7CF4C/2021	EPI_ISL_7303846	2021-11-29	Lighthouse Lab in Glasgow	Wellcome Sanger Institute for the COVID-19 Genomics UK (COG-UK) Consortium	Harper VanSteenhouse et al	?	?	?
Scotland/QEUH-2C7CFE2/2021	EPI_ISL_7303817	2021-11-29	Lighthouse Lab in Glasgow	Wellcome Sanger Institute for the COVID-19 Genomics UK (COG-UK) Consortium	Harper VanSteenhouse et al	?	?	?
Scotland/QEUH-2C7D0C0/2021	EPI_ISL_7304229	2021-11-29	Lighthouse Lab in Glasgow	Wellcome Sanger Institute for the COVID-19 Genomics UK (COG-UK) Consortium	Harper VanSteenhouse et al	?	?	?
Scotland/QEUH-2C7DF4B/2021	EPI_ISL_7302084	2021-11-29	Lighthouse Lab in Glasgow	Wellcome Sanger Institute for the COVID-19 Genomics UK (COG-UK) Consortium	Harper VanSteenhouse et al	?	?	?
Scotland/QEUH-2C7E01A/2021	EPI_ISL_7302145	2021-11-29	Lighthouse Lab in Glasgow	Wellcome Sanger Institute for the COVID-19 Genomics UK (COG-UK) Consortium	Harper VanSteenhouse et al	?	?	?
Scotland/QEUH-2C7E083/2021	EPI_ISL_7302144	2021-11-29	Lighthouse Lab in Glasgow	Wellcome Sanger Institute for the COVID-19 Genomics UK (COG-UK) Consortium	Harper VanSteenhouse et al	?	?	?
Scotland/QEUH-2C7E108/2021	EPI_ISL_7302073	2021-11-29	Lighthouse Lab in Glasgow	Wellcome Sanger Institute for the COVID-19 Genomics UK (COG-UK) Consortium	Harper VanSteenhouse et al	?	?	?
Scotland/QEUH-2C7E162/2021	EPI_ISL_7302146	2021-11-29	Lighthouse Lab in Glasgow	Wellcome Sanger Institute for the COVID-19 Genomics UK (COG-UK) Consortium	Harper VanSteenhouse et al	?	?	?
Scotland/QEUH-2C7E1BD/2021	EPI_ISL_7302074	2021-11-29	Lighthouse Lab in Glasgow	Wellcome Sanger Institute for the COVID-19 Genomics UK (COG-UK) Consortium	Harper VanSteenhouse et al	?	?	?
Scotland/QEUH-2C7EED4/2021	EPI_ISL_7302147	2021-11-29	Lighthouse Lab in Glasgow	Wellcome Sanger Institute for the COVID-19 Genomics UK (COG-UK) Consortium	Harper VanSteenhouse et al	?	?	?
Scotland/QEUH-2C7EF1D/2021	EPI_ISL_7302266	2021-11-29	Lighthouse Lab in Glasgow	Wellcome Sanger Institute for the COVID-19 Genomics UK (COG-UK) Consortium	Harper VanSteenhouse et al	?	?	?
Scotland/QEUH-2C7EF68/2021	EPI_ISL_7302214	2021-11-29	Lighthouse Lab in Glasgow	Wellcome Sanger Institute for the COVID-19 Genomics UK (COG-UK) Consortium	Harper VanSteenhouse et al	?	?	?
Scotland/QEUH-2C7EF77/2021	EPI_ISL_7302293	2021-11-29	Lighthouse Lab in Glasgow	Wellcome Sanger Institute for the COVID-19 Genomics UK (COG-UK) Consortium	Harper VanSteenhouse et al	?	?	?
Scotland/QEUH-2C7EFE0/2021	EPI_ISL_7302209	2021-11-29	Lighthouse Lab in Glasgow	Wellcome Sanger Institute for the COVID-19 Genomics UK (COG-UK) Consortium	Harper VanSteenhouse et al	?	?	?
Scotland/QEUH-2C7F028/2021	EPI_ISL_7302258	2021-11-29	Lighthouse Lab in Glasgow	Wellcome Sanger Institute for the COVID-19 Genomics UK (COG-UK) Consortium	Harper VanSteenhouse et al	?	?	?
Scotland/QEUH-2C7F082/2021	EPI_ISL_7302160	2021-11-29	Lighthouse Lab in Glasgow	Wellcome Sanger Institute for the COVID-19 Genomics UK (COG-UK) Consortium	Harper VanSteenhouse et al	?	?	?
Scotland/QEUH-2C7F0DD/2021	EPI_ISL_7302287	2021-11-29	Lighthouse Lab in Glasgow	Wellcome Sanger Institute for the COVID-19 Genomics UK (COG-UK) Consortium	Harper VanSteenhouse et al	?	?	?
Scotland/QEUH-2C7F0EC/2021	EPI_ISL_7302292	2021-11-29	Lighthouse Lab in Glasgow	Wellcome Sanger Institute for the COVID-19 Genomics UK (COG-UK) Consortium	Harper VanSteenhouse et al	?	?	?
Scotland/QEUH-2C7F143/2021	EPI_ISL_7302296	2021-11-29	Lighthouse Lab in Glasgow	Wellcome Sanger Institute for the COVID-19 Genomics UK (COG-UK) Consortium	Harper VanSteenhouse et al	?	?	?
Scotland/QEUH-2C7F1CB/2021	EPI_ISL_7302200	2021-11-29	Lighthouse Lab in Glasgow	Wellcome Sanger Institute for the COVID-19 Genomics UK (COG-UK) Consortium	Harper VanSteenhouse et al	?	?	?
Scotland/QEUH-2C7F204/2021	EPI_ISL_7302291	2021-11-29	Lighthouse Lab in Glasgow	Wellcome Sanger Institute for the COVID-19 Genomics UK (COG-UK) Consortium	Harper VanSteenhouse et al	?	?	?
Scotland/QEUH-2C7F240/2021	EPI_ISL_7302159	2021-11-29	Lighthouse Lab in Glasgow	Wellcome Sanger Institute for the COVID-19 Genomics UK (COG-UK) Consortium	Harper VanSteenhouse et al	?	?	?
Scotland/QEUH-2C7F27D/2021	EPI_ISL_7302166	2021-11-29	Lighthouse Lab in Glasgow	Wellcome Sanger Institute for the COVID-19 Genomics UK (COG-UK) Consortium	Harper VanSteenhouse et al	?	?	?
Scotland/QEUH-2C7F28C/2021	EPI_ISL_7302225	2021-11-29	Lighthouse Lab in Glasgow	Wellcome Sanger Institute for the COVID-19 Genomics UK (COG-UK) Consortium	Harper VanSteenhouse et al	?	?	?
Scotland/QEUH-2C7F2AA/2021	EPI_ISL_7302165	2021-11-29	Lighthouse Lab in Glasgow	Wellcome Sanger Institute for the COVID-19 Genomics UK (COG-UK) Consortium	Harper VanSteenhouse et al	?	?	?
Scotland/QEUH-2C7F2E6/2021	EPI_ISL_7302270	2021-11-29	Lighthouse Lab in Glasgow	Wellcome Sanger Institute for the COVID-19 Genomics UK (COG-UK) Consortium	Harper VanSteenhouse et al	?	?	?
Scotland/QEUH-2C7F32F/2021	EPI_ISL_7302190	2021-11-29	Lighthouse Lab in Glasgow	Wellcome Sanger Institute for the COVID-19 Genomics UK (COG-UK) Consortium	Harper VanSteenhouse et al	?	?	?
Scotland/QEUH-2C7F35C/2021	EPI_ISL_7302295	2021-11-29	Lighthouse Lab in Glasgow	Wellcome Sanger Institute for the COVID-19 Genomics UK (COG-UK) Consortium	Harper VanSteenhouse et al	?	?	?
Scotland/QEUH-2C7F3E3/2021	EPI_ISL_7302180	2021-11-29	Lighthouse Lab in Glasgow	Wellcome Sanger Institute for the COVID-19 Genomics UK (COG-UK) Consortium	Harper VanSteenhouse et al	?	?	?
Scotland/QEUH-2C7F459/2021	EPI_ISL_7302224	2021-11-29	Lighthouse Lab in Glasgow	Wellcome Sanger Institute for the COVID-19 Genomics UK (COG-UK) Consortium	Harper VanSteenhouse et al	?	?	?
Scotland/QEUH-2C80DB4/2021	EPI_ISL_7303767	2021-11-29	Lighthouse Lab in Glasgow	Wellcome Sanger Institute for the COVID-19 Genomics UK (COG-UK) Consortium	Harper VanSteenhouse et al	?	?	?
Scotland/QEUH-2C80E93/2021	EPI_ISL_7303786	2021-11-29	Lighthouse Lab in Glasgow	Wellcome Sanger Institute for the COVID-19 Genomics UK (COG-UK) Consortium	Harper VanSteenhouse et al	?	?	?
Scotland/QEUH-2C80EB1/2021	EPI_ISL_7303745	2021-11-29	Lighthouse Lab in Glasgow	Wellcome Sanger Institute for the COVID-19 Genomics UK (COG-UK) Consortium	Harper VanSteenhouse et al	?	?	?
Scotland/QEUH-2C80EC0/2021	EPI_ISL_7303735	2021-11-29	Lighthouse Lab in Glasgow	Wellcome Sanger Institute for the COVID-19 Genomics UK (COG-UK) Consortium	Harper VanSteenhouse et al	?	?	?
Scotland/QEUH-2C80F63/2021	EPI_ISL_7303730	2021-11-29	Lighthouse Lab in Glasgow	Wellcome Sanger Institute for the COVID-19 Genomics UK (COG-UK) Consortium	Harper VanSteenhouse et al	?	?	?
Scotland/QEUH-2C8106F/2021	EPI_ISL_7303729	2021-11-29	Lighthouse Lab in Glasgow	Wellcome Sanger Institute for the COVID-19 Genomics UK (COG-UK) Consortium	Harper VanSteenhouse et al	?	?	?
Scotland/QEUH-2C81E1A/2021	EPI_ISL_7303771	2021-11-29	Lighthouse Lab in Glasgow	Wellcome Sanger Institute for the COVID-19 Genomics UK (COG-UK) Consortium	Harper VanSteenhouse et al	?	?	?
Scotland/QEUH-2C81F26/2021	EPI_ISL_7303760	2021-11-29	Lighthouse Lab in Glasgow	Wellcome Sanger Institute for the COVID-19 Genomics UK (COG-UK) Consortium	Harper VanSteenhouse et al	?	?	?
Scotland/QEUH-2C8205F/2021	EPI_ISL_7303784	2021-11-29	Lighthouse Lab in Glasgow	Wellcome Sanger Institute for the COVID-19 Genomics UK (COG-UK) Consortium	Harper VanSteenhouse et al	?	?	?
Scotland/QEUH-2C821B6/2021	EPI_ISL_7303789	2021-11-29	Lighthouse Lab in Glasgow	Wellcome Sanger Institute for the COVID-19 Genomics UK (COG-UK) Consortium	Harper VanSteenhouse et al	?	?	?
Scotland/QEUH-2C8C29B/2021	EPI_ISL_7299880	2021-11-30	Lighthouse Lab in Glasgow	Wellcome Sanger Institute for the COVID-19 Genomics UK (COG-UK) Consortium	Harper VanSteenhouse et al	?	?	?
Scotland/QEUH-2C8C4A4/2021	EPI_ISL_7299921	2021-11-30	Lighthouse Lab in Glasgow	Wellcome Sanger Institute for the COVID-19 Genomics UK (COG-UK) Consortium	Harper VanSteenhouse et al	?	?	?
Scotland/QEUH-2C8C4D1/2021	EPI_ISL_7299824	2021-11-30	Lighthouse Lab in Glasgow	Wellcome Sanger Institute for the COVID-19 Genomics UK (COG-UK) Consortium	Harper VanSteenhouse et al	?	?	?
Scotland/QEUH-2C8C78D/2021	EPI_ISL_7299528	2021-11-30	Lighthouse Lab in Glasgow	Wellcome Sanger Institute for the COVID-19 Genomics UK (COG-UK) Consortium	Harper VanSteenhouse et al	?	?	?
Scotland/QEUH-2C8C7BA/2021	EPI_ISL_7299649	2021-11-30	Lighthouse Lab in Glasgow	Wellcome Sanger Institute for the COVID-19 Genomics UK (COG-UK) Consortium	Harper VanSteenhouse et al	?	?	?
Scotland/QEUH-2C8C7C9/2021	EPI_ISL_7299484	2021-11-30	Lighthouse Lab in Glasgow	Wellcome Sanger Institute for the COVID-19 Genomics UK (COG-UK) Consortium	Harper VanSteenhouse et al	?	?	?
Scotland/QEUH-2C8C7D8/2021	EPI_ISL_7299486	2021-11-30	Lighthouse Lab in Glasgow	Wellcome Sanger Institute for the COVID-19 Genomics UK (COG-UK) Consortium	Harper VanSteenhouse et al	?	?	?
Scotland/QEUH-2C8C7E7/2021	EPI_ISL_7299608	2021-11-30	Lighthouse Lab in Glasgow	Wellcome Sanger Institute for the COVID-19 Genomics UK (COG-UK) Consortium	Harper VanSteenhouse et al	?	?	?
Scotland/QEUH-2C8E572/2021	EPI_ISL_7299794	2021-11-29	Lighthouse Lab in Glasgow	Wellcome Sanger Institute for the COVID-19 Genomics UK (COG-UK) Consortium	Harper VanSteenhouse et al	?	?	?
Scotland/QEUH-2C8E6F7/2021	EPI_ISL_7299691	2021-11-29	Lighthouse Lab in Glasgow	Wellcome Sanger Institute for the COVID-19 Genomics UK (COG-UK) Consortium	Harper VanSteenhouse et al	?	?	?
Scotland/QEUH-2C8E712/2021	EPI_ISL_7300053	2021-11-29	Lighthouse Lab in Glasgow	Wellcome Sanger Institute for the COVID-19 Genomics UK (COG-UK) Consortium	Harper VanSteenhouse et al	?	?	?
Scotland/QEUH-2C8E83D/2021	EPI_ISL_7299757	2021-11-29	Lighthouse Lab in Glasgow	Wellcome Sanger Institute for the COVID-19 Genomics UK (COG-UK) Consortium	Harper VanSteenhouse et al	?	?	?
Scotland/QEUH-2C8E8D3/2021	EPI_ISL_7299967	2021-11-30	Lighthouse Lab in Glasgow	Wellcome Sanger Institute for the COVID-19 Genomics UK (COG-UK) Consortium	Harper VanSteenhouse et al	?	?	?
Scotland/QEUH-2C8E994/2021	EPI_ISL_7300125	2021-11-29	Lighthouse Lab in Glasgow	Wellcome Sanger Institute for the COVID-19 Genomics UK (COG-UK) Consortium	Harper VanSteenhouse et al	?	?	?
Scotland/QEUH-2C8EB07/2021	EPI_ISL_7300093	2021-11-30	Lighthouse Lab in Glasgow	Wellcome Sanger Institute for the COVID-19 Genomics UK (COG-UK) Consortium	Harper VanSteenhouse et al	?	?	?
Scotland/QEUH-2C8EB16/2021	EPI_ISL_7299737	2021-11-30	Lighthouse Lab in Glasgow	Wellcome Sanger Institute for the COVID-19 Genomics UK (COG-UK) Consortium	Harper VanSteenhouse et al	?	?	?
Scotland/QEUH-2C8EB25/2021	EPI_ISL_7299420	2021-11-30	Lighthouse Lab in Glasgow	Wellcome Sanger Institute for the COVID-19 Genomics UK (COG-UK) Consortium	Harper VanSteenhouse et al	?	?	?
Scotland/QEUH-2C8EB34/2021	EPI_ISL_7299536	2021-11-30	Lighthouse Lab in Glasgow	Wellcome Sanger Institute for the COVID-19 Genomics UK (COG-UK) Consortium	Harper VanSteenhouse et al	?	?	?
Scotland/QEUH-2C8FD6A/2021	EPI_ISL_7292946	2021-11-30	Lighthouse Lab in Glasgow	Wellcome Sanger Institute for the COVID-19 Genomics UK (COG-UK) Consortium	Harper VanSteenhouse et al	?	?	?
Scotland/QEUH-2C8FE94/2021	EPI_ISL_7292729	2021-11-30	Lighthouse Lab in Glasgow	Wellcome Sanger Institute for the COVID-19 Genomics UK (COG-UK) Consortium	Harper VanSteenhouse et al	?	?	?
Scotland/QEUH-2C9007C/2021	EPI_ISL_7292508	2021-11-30	Lighthouse Lab in Glasgow	Wellcome Sanger Institute for the COVID-19 Genomics UK (COG-UK) Consortium	Harper VanSteenhouse et al	?	?	?
Scotland/QEUH-2C90258/2021	EPI_ISL_7292868	2021-11-30	Lighthouse Lab in Glasgow	Wellcome Sanger Institute for the COVID-19 Genomics UK (COG-UK) Consortium	Harper VanSteenhouse et al	?	?	?
Scotland/QEUH-2C90F06/2021	EPI_ISL_7303021	2021-11-30	Lighthouse Lab in Glasgow	Wellcome Sanger Institute for the COVID-19 Genomics UK (COG-UK) Consortium	Harper VanSteenhouse et al	?	?	?
Scotland/QEUH-2C90F33/2021	EPI_ISL_7303510	2021-11-30	Lighthouse Lab in Glasgow	Wellcome Sanger Institute for the COVID-19 Genomics UK (COG-UK) Consortium	Harper VanSteenhouse et al	?	?	?
Scotland/QEUH-2C90F60/2021	EPI_ISL_7303651	2021-11-30	Lighthouse Lab in Glasgow	Wellcome Sanger Institute for the COVID-19 Genomics UK (COG-UK) Consortium	Harper VanSteenhouse et al	?	?	?
Scotland/QEUH-2C90FAC/2021	EPI_ISL_7303111	2021-11-30	Lighthouse Lab in Glasgow	Wellcome Sanger Institute for the COVID-19 Genomics UK (COG-UK) Consortium	Harper VanSteenhouse et al	?	?	?
Scotland/QEUH-2C9104E/2021	EPI_ISL_7303718	2021-11-30	Lighthouse Lab in Glasgow	Wellcome Sanger Institute for the COVID-19 Genomics UK (COG-UK) Consortium	Harper VanSteenhouse et al	?	?	?
Scotland/QEUH-2C910C6/2021	EPI_ISL_7303091	2021-11-30	Lighthouse Lab in Glasgow	Wellcome Sanger Institute for the COVID-19 Genomics UK (COG-UK) Consortium	Harper VanSteenhouse et al	?	?	?
Scotland/QEUH-2C9115A/2021	EPI_ISL_7303229	2021-11-30	Lighthouse Lab in Glasgow	Wellcome Sanger Institute for the COVID-19 Genomics UK (COG-UK) Consortium	Harper VanSteenhouse et al	?	?	?
Scotland/QEUH-2C911D2/2021	EPI_ISL_7303082	2021-11-30	Lighthouse Lab in Glasgow	Wellcome Sanger Institute for the COVID-19 Genomics UK (COG-UK) Consortium	Harper VanSteenhouse et al	?	?	?
Scotland/QEUH-2C91266/2021	EPI_ISL_7303028	2021-11-30	Lighthouse Lab in Glasgow	Wellcome Sanger Institute for the COVID-19 Genomics UK (COG-UK) Consortium	Harper VanSteenhouse et al	?	?	?
Scotland/QEUH-2C91293/2021	EPI_ISL_7303317	2021-11-30	Lighthouse Lab in Glasgow	Wellcome Sanger Institute for the COVID-19 Genomics UK (COG-UK) Consortium	Harper VanSteenhouse et al	?	?	?
Scotland/QEUH-2C913BE/2021	EPI_ISL_7303552	2021-11-30	Lighthouse Lab in Glasgow	Wellcome Sanger Institute for the COVID-19 Genomics UK (COG-UK) Consortium	Harper VanSteenhouse et al	?	?	?
Scotland/QEUH-2C92696/2021	EPI_ISL_7302786	2021-11-30	Lighthouse Lab in Glasgow	Wellcome Sanger Institute for the COVID-19 Genomics UK (COG-UK) Consortium	Harper VanSteenhouse et al	?	?	?
Scotland/QEUH-2C926D2/2021	EPI_ISL_7302913	2021-11-30	Lighthouse Lab in Glasgow	Wellcome Sanger Institute for the COVID-19 Genomics UK (COG-UK) Consortium	Harper VanSteenhouse et al	?	?	?
Scotland/QEUH-2C92775/2021	EPI_ISL_7302388	2021-11-30	Lighthouse Lab in Glasgow	Wellcome Sanger Institute for the COVID-19 Genomics UK (COG-UK) Consortium	Harper VanSteenhouse et al	?	?	?
Scotland/QEUH-2C927DF/2021	EPI_ISL_7302937	2021-11-30	Lighthouse Lab in Glasgow	Wellcome Sanger Institute for the COVID-19 Genomics UK (COG-UK) Consortium	Harper VanSteenhouse et al	?	?	?
Scotland/QEUH-2C927EE/2021	EPI_ISL_7302417	2021-11-30	Lighthouse Lab in Glasgow	Wellcome Sanger Institute for the COVID-19 Genomics UK (COG-UK) Consortium	Harper VanSteenhouse et al	?	?	?
Scotland/QEUH-2C92845/2021	EPI_ISL_7302897	2021-11-30	Lighthouse Lab in Glasgow	Wellcome Sanger Institute for the COVID-19 Genomics UK (COG-UK) Consortium	Harper VanSteenhouse et al	?	?	?
Scotland/QEUH-2C92881/2021	EPI_ISL_7302714	2021-11-30	Lighthouse Lab in Glasgow	Wellcome Sanger Institute for the COVID-19 Genomics UK (COG-UK) Consortium	Harper VanSteenhouse et al	?	?	?
Scotland/QEUH-2C92906/2021	EPI_ISL_7302357	2021-11-30	Lighthouse Lab in Glasgow	Wellcome Sanger Institute for the COVID-19 Genomics UK (COG-UK) Consortium	Harper VanSteenhouse et al	?	?	?
Scotland/QEUH-2C92951/2021	EPI_ISL_7302310	2021-11-30	Lighthouse Lab in Glasgow	Wellcome Sanger Institute for the COVID-19 Genomics UK (COG-UK) Consortium	Harper VanSteenhouse et al	?	?	?
Scotland/QEUH-2C929CA/2021	EPI_ISL_7302368	2021-11-30	Lighthouse Lab in Glasgow	Wellcome Sanger Institute for the COVID-19 Genomics UK (COG-UK) Consortium	Harper VanSteenhouse et al	?	?	?
Scotland/QEUH-2C929F7/2021	EPI_ISL_7302492	2021-11-30	Lighthouse Lab in Glasgow	Wellcome Sanger Institute for the COVID-19 Genomics UK (COG-UK) Consortium	Harper VanSteenhouse et al	?	?	?
Scotland/QEUH-2C92A21/2021	EPI_ISL_7302917	2021-11-30	Lighthouse Lab in Glasgow	Wellcome Sanger Institute for the COVID-19 Genomics UK (COG-UK) Consortium	Harper VanSteenhouse et al	?	?	?
Scotland/QEUH-2C92A5E/2021	EPI_ISL_7302369	2021-11-30	Lighthouse Lab in Glasgow	Wellcome Sanger Institute for the COVID-19 Genomics UK (COG-UK) Consortium	Harper VanSteenhouse et al	?	?	?
Scotland/QEUH-2C92AC7/2021	EPI_ISL_7302960	2021-11-30	Lighthouse Lab in Glasgow	Wellcome Sanger Institute for the COVID-19 Genomics UK (COG-UK) Consortium	Harper VanSteenhouse et al	?	?	?
Scotland/QEUH-2C92AE5/2021	EPI_ISL_7302668	2021-11-30	Lighthouse Lab in Glasgow	Wellcome Sanger Institute for the COVID-19 Genomics UK (COG-UK) Consortium	Harper VanSteenhouse et al	?	?	?
Scotland/QEUH-2C92B00/2021	EPI_ISL_7302896	2021-11-30	Lighthouse Lab in Glasgow	Wellcome Sanger Institute for the COVID-19 Genomics UK (COG-UK) Consortium	Harper VanSteenhouse et al	?	?	?
Scotland/QEUH-2C92BB5/2021	EPI_ISL_7302830	2021-11-30	Lighthouse Lab in Glasgow	Wellcome Sanger Institute for the COVID-19 Genomics UK (COG-UK) Consortium	Harper VanSteenhouse et al	?	?	?
Scotland/QEUH-2C93E8E/2021	EPI_ISL_7305445	2021-11-29	Lighthouse Lab in Glasgow	Wellcome Sanger Institute for the COVID-19 Genomics UK (COG-UK) Consortium	Harper VanSteenhouse et al	?	?	?
Scotland/QEUH-2C93F12/2021	EPI_ISL_7305098	2021-11-29	Lighthouse Lab in Glasgow	Wellcome Sanger Institute for the COVID-19 Genomics UK (COG-UK) Consortium	Harper VanSteenhouse et al	?	?	?
Scotland/QEUH-2C9403C/2021	EPI_ISL_7305203	2021-11-29	Lighthouse Lab in Glasgow	Wellcome Sanger Institute for the COVID-19 Genomics UK (COG-UK) Consortium	Harper VanSteenhouse et al	?	?	?
Scotland/QEUH-2C940B4/2021	EPI_ISL_7304964	2021-11-29	Lighthouse Lab in Glasgow	Wellcome Sanger Institute for the COVID-19 Genomics UK (COG-UK) Consortium	Harper VanSteenhouse et al	?	?	?
Scotland/QEUH-2C940F0/2021	EPI_ISL_7305394	2021-11-29	Lighthouse Lab in Glasgow	Wellcome Sanger Institute for the COVID-19 Genomics UK (COG-UK) Consortium	Harper VanSteenhouse et al	?	?	?
Scotland/QEUH-2C94157/2021	EPI_ISL_7304981	2021-11-29	Lighthouse Lab in Glasgow	Wellcome Sanger Institute for the COVID-19 Genomics UK (COG-UK) Consortium	Harper VanSteenhouse et al	?	?	?
Scotland/QEUH-2C94193/2021	EPI_ISL_7305572	2021-11-29	Lighthouse Lab in Glasgow	Wellcome Sanger Institute for the COVID-19 Genomics UK (COG-UK) Consortium	Harper VanSteenhouse et al	?	?	?
Scotland/QEUH-2C942BE/2021	EPI_ISL_7305416	2021-11-29	Lighthouse Lab in Glasgow	Wellcome Sanger Institute for the COVID-19 Genomics UK (COG-UK) Consortium	Harper VanSteenhouse et al	?	?	?
Scotland/QEUH-2C95AF1/2021	EPI_ISL_7397383	2021-11-30	Lighthouse Lab in Glasgow	Wellcome Sanger Institute for the COVID-19 Genomics UK (COG-UK) Consortium	Harper VanSteenhouse et al	?	?	?
Scotland/QEUH-2C95B1C/2021	EPI_ISL_7397534	2021-11-30	Lighthouse Lab in Glasgow	Wellcome Sanger Institute for the COVID-19 Genomics UK (COG-UK) Consortium	Harper VanSteenhouse et al	?	?	?
Scotland/QEUH-2C95B85/2021	EPI_ISL_7397344	2021-11-30	Lighthouse Lab in Glasgow	Wellcome Sanger Institute for the COVID-19 Genomics UK (COG-UK) Consortium	Harper VanSteenhouse et al	?	?	?
Scotland/QEUH-2C95BA3/2021	EPI_ISL_7397197	2021-11-30	Lighthouse Lab in Glasgow	Wellcome Sanger Institute for the COVID-19 Genomics UK (COG-UK) Consortium	Harper VanSteenhouse et al	?	?	?
Scotland/QEUH-2C95BD0/2021	EPI_ISL_7397191	2021-11-30	Lighthouse Lab in Glasgow	Wellcome Sanger Institute for the COVID-19 Genomics UK (COG-UK) Consortium	Harper VanSteenhouse et al	?	?	?
Scotland/QEUH-2C95BEF/2021	EPI_ISL_7397208	2021-11-30	Lighthouse Lab in Glasgow	Wellcome Sanger Institute for the COVID-19 Genomics UK (COG-UK) Consortium	Harper VanSteenhouse et al	?	?	?
Scotland/QEUH-2C95CFB/2021	EPI_ISL_7397345	2021-11-30	Lighthouse Lab in Glasgow	Wellcome Sanger Institute for the COVID-19 Genomics UK (COG-UK) Consortium	Harper VanSteenhouse et al	?	?	?
Scotland/QEUH-2C95D34/2021	EPI_ISL_7397645	2021-11-30	Lighthouse Lab in Glasgow	Wellcome Sanger Institute for the COVID-19 Genomics UK (COG-UK) Consortium	Harper VanSteenhouse et al	?	?	?
Scotland/QEUH-2C95DF8/2021	EPI_ISL_7397463	2021-11-30	Lighthouse Lab in Glasgow	Wellcome Sanger Institute for the COVID-19 Genomics UK (COG-UK) Consortium	Harper VanSteenhouse et al	?	?	?
Scotland/QEUH-2C95ED7/2021	EPI_ISL_7397134	2021-11-30	Lighthouse Lab in Glasgow	Wellcome Sanger Institute for the COVID-19 Genomics UK (COG-UK) Consortium	Harper VanSteenhouse et al	?	?	?
Scotland/QEUH-2C95F10/2021	EPI_ISL_7397066	2021-11-30	Lighthouse Lab in Glasgow	Wellcome Sanger Institute for the COVID-19 Genomics UK (COG-UK) Consortium	Harper VanSteenhouse et al	?	?	?
Scotland/QEUH-2C95F5C/2021	EPI_ISL_7397638	2021-11-30	Lighthouse Lab in Glasgow	Wellcome Sanger Institute for the COVID-19 Genomics UK (COG-UK) Consortium	Harper VanSteenhouse et al	?	?	?
Scotland/QEUH-2C9601C/2021	EPI_ISL_7397182	2021-11-30	Lighthouse Lab in Glasgow	Wellcome Sanger Institute for the COVID-19 Genomics UK (COG-UK) Consortium	Harper VanSteenhouse et al	?	?	?
Scotland/QEUH-2C9610A/2021	EPI_ISL_7295694	2021-11-29	Lighthouse Lab in Glasgow	Wellcome Sanger Institute for the COVID-19 Genomics UK (COG-UK) Consortium	Harper VanSteenhouse et al	?	?	?
Scotland/QEUH-2C96119/2021	EPI_ISL_7295357	2021-11-30	Lighthouse Lab in Glasgow	Wellcome Sanger Institute for the COVID-19 Genomics UK (COG-UK) Consortium	Harper VanSteenhouse et al	?	?	?
Scotland/QEUH-2C96146/2021	EPI_ISL_7295893	2021-11-29	Lighthouse Lab in Glasgow	Wellcome Sanger Institute for the COVID-19 Genomics UK (COG-UK) Consortium	Harper VanSteenhouse et al	?	?	?
Scotland/QEUH-2C961A0/2021	EPI_ISL_7295761	2021-11-30	Lighthouse Lab in Glasgow	Wellcome Sanger Institute for the COVID-19 Genomics UK (COG-UK) Consortium	Harper VanSteenhouse et al	?	?	?
Scotland/QEUH-2C961DD/2021	EPI_ISL_7295450	2021-11-30	Lighthouse Lab in Glasgow	Wellcome Sanger Institute for the COVID-19 Genomics UK (COG-UK) Consortium	Harper VanSteenhouse et al	?	?	?
Scotland/QEUH-2C961EC/2021	EPI_ISL_7295386	2021-11-30	Lighthouse Lab in Glasgow	Wellcome Sanger Institute for the COVID-19 Genomics UK (COG-UK) Consortium	Harper VanSteenhouse et al	?	?	?
Scotland/QEUH-2C961FB/2021	EPI_ISL_7295385	2021-11-30	Lighthouse Lab in Glasgow	Wellcome Sanger Institute for the COVID-19 Genomics UK (COG-UK) Consortium	Harper VanSteenhouse et al	?	?	?
Scotland/QEUH-2C9629E/2021	EPI_ISL_7295629	2021-11-30	Lighthouse Lab in Glasgow	Wellcome Sanger Institute for the COVID-19 Genomics UK (COG-UK) Consortium	Harper VanSteenhouse et al	?	?	?
Scotland/QEUH-2C962DA/2021	EPI_ISL_7295604	2021-11-30	Lighthouse Lab in Glasgow	Wellcome Sanger Institute for the COVID-19 Genomics UK (COG-UK) Consortium	Harper VanSteenhouse et al	?	?	?
Scotland/QEUH-2C962F8/2021	EPI_ISL_7295306	2021-11-30	Lighthouse Lab in Glasgow	Wellcome Sanger Institute for the COVID-19 Genomics UK (COG-UK) Consortium	Harper VanSteenhouse et al	?	?	?
Scotland/QEUH-2C964A7/2021	EPI_ISL_7295368	2021-11-30	Lighthouse Lab in Glasgow	Wellcome Sanger Institute for the COVID-19 Genomics UK (COG-UK) Consortium	Harper VanSteenhouse et al	?	?	?
Scotland/QEUH-2C9651D/2021	EPI_ISL_7295437	2021-11-30	Lighthouse Lab in Glasgow	Wellcome Sanger Institute for the COVID-19 Genomics UK (COG-UK) Consortium	Harper VanSteenhouse et al	?	?	?
Scotland/QEUH-2C965A4/2021	EPI_ISL_7295679	2021-11-30	Lighthouse Lab in Glasgow	Wellcome Sanger Institute for the COVID-19 Genomics UK (COG-UK) Consortium	Harper VanSteenhouse et al	?	?	?
Scotland/QEUH-2C965FF/2021	EPI_ISL_7296024	2021-11-29	Lighthouse Lab in Glasgow	Wellcome Sanger Institute for the COVID-19 Genomics UK (COG-UK) Consortium	Harper VanSteenhouse et al	?	?	?
Scotland/QEUH-2C9660B/2021	EPI_ISL_7295720	2021-11-30	Lighthouse Lab in Glasgow	Wellcome Sanger Institute for the COVID-19 Genomics UK (COG-UK) Consortium	Harper VanSteenhouse et al	?	?	?
Scotland/QEUH-2C96683/2021	EPI_ISL_7295507	2021-11-30	Lighthouse Lab in Glasgow	Wellcome Sanger Institute for the COVID-19 Genomics UK (COG-UK) Consortium	Harper VanSteenhouse et al	?	?	?
Scotland/QEUH-2C97E20/2021	EPI_ISL_7397216	2021-11-30	Lighthouse Lab in Glasgow	Wellcome Sanger Institute for the COVID-19 Genomics UK (COG-UK) Consortium	Harper VanSteenhouse et al	?	?	?
Scotland/QEUH-2C97EA8/2021	EPI_ISL_7397158	2021-11-30	Lighthouse Lab in Glasgow	Wellcome Sanger Institute for the COVID-19 Genomics UK (COG-UK) Consortium	Harper VanSteenhouse et al	?	?	?
Scotland/QEUH-2C97EB7/2021	EPI_ISL_7397628	2021-11-30	Lighthouse Lab in Glasgow	Wellcome Sanger Institute for the COVID-19 Genomics UK (COG-UK) Consortium	Harper VanSteenhouse et al	?	?	?
Scotland/QEUH-2C97ED5/2021	EPI_ISL_7397166	2021-11-30	Lighthouse Lab in Glasgow	Wellcome Sanger Institute for the COVID-19 Genomics UK (COG-UK) Consortium	Harper VanSteenhouse et al	?	?	?
Scotland/QEUH-2C97EF3/2021	EPI_ISL_7397204	2021-11-30	Lighthouse Lab in Glasgow	Wellcome Sanger Institute for the COVID-19 Genomics UK (COG-UK) Consortium	Harper VanSteenhouse et al	?	?	?
Scotland/QEUH-2C97F3C/2021	EPI_ISL_7397557	2021-11-30	Lighthouse Lab in Glasgow	Wellcome Sanger Institute for the COVID-19 Genomics UK (COG-UK) Consortium	Harper VanSteenhouse et al	?	?	?
Scotland/QEUH-2C97F5A/2021	EPI_ISL_7397587	2021-11-30	Lighthouse Lab in Glasgow	Wellcome Sanger Institute for the COVID-19 Genomics UK (COG-UK) Consortium	Harper VanSteenhouse et al	?	?	?
Scotland/QEUH-2C97F96/2021	EPI_ISL_7397105	2021-11-30	Lighthouse Lab in Glasgow	Wellcome Sanger Institute for the COVID-19 Genomics UK (COG-UK) Consortium	Harper VanSteenhouse et al	?	?	?
Scotland/QEUH-2C97FA5/2021	EPI_ISL_7397398	2021-11-30	Lighthouse Lab in Glasgow	Wellcome Sanger Institute for the COVID-19 Genomics UK (COG-UK) Consortium	Harper VanSteenhouse et al	?	?	?
Scotland/QEUH-2C97FB4/2021	EPI_ISL_7397104	2021-11-30	Lighthouse Lab in Glasgow	Wellcome Sanger Institute for the COVID-19 Genomics UK (COG-UK) Consortium	Harper VanSteenhouse et al	?	?	?
Scotland/QEUH-2C97FC3/2021	EPI_ISL_7397558	2021-11-30	Lighthouse Lab in Glasgow	Wellcome Sanger Institute for the COVID-19 Genomics UK (COG-UK) Consortium	Harper VanSteenhouse et al	?	?	?
Scotland/QEUH-2C97FD2/2021	EPI_ISL_7397621	2021-11-30	Lighthouse Lab in Glasgow	Wellcome Sanger Institute for the COVID-19 Genomics UK (COG-UK) Consortium	Harper VanSteenhouse et al	?	?	?
Scotland/QEUH-2C98092/2021	EPI_ISL_7397141	2021-11-30	Lighthouse Lab in Glasgow	Wellcome Sanger Institute for the COVID-19 Genomics UK (COG-UK) Consortium	Harper VanSteenhouse et al	?	?	?
Scotland/QEUH-2C98180/2021	EPI_ISL_7397363	2021-11-30	Lighthouse Lab in Glasgow	Wellcome Sanger Institute for the COVID-19 Genomics UK (COG-UK) Consortium	Harper VanSteenhouse et al	?	?	?
Scotland/QEUH-2C98241/2021	EPI_ISL_7397205	2021-11-30	Lighthouse Lab in Glasgow	Wellcome Sanger Institute for the COVID-19 Genomics UK (COG-UK) Consortium	Harper VanSteenhouse et al	?	?	?
Scotland/QEUH-2C98250/2021	EPI_ISL_7397670	2021-11-30	Lighthouse Lab in Glasgow	Wellcome Sanger Institute for the COVID-19 Genomics UK (COG-UK) Consortium	Harper VanSteenhouse et al	?	?	?
Scotland/QEUH-2C9828D/2021	EPI_ISL_7397071	2021-11-30	Lighthouse Lab in Glasgow	Wellcome Sanger Institute for the COVID-19 Genomics UK (COG-UK) Consortium	Harper VanSteenhouse et al	?	?	?
Scotland/QEUH-2C9834E/2021	EPI_ISL_7397148	2021-11-30	Lighthouse Lab in Glasgow	Wellcome Sanger Institute for the COVID-19 Genomics UK (COG-UK) Consortium	Harper VanSteenhouse et al	?	?	?
Scotland/QEUH-2C9838A/2021	EPI_ISL_7397149	2021-11-30	Lighthouse Lab in Glasgow	Wellcome Sanger Institute for the COVID-19 Genomics UK (COG-UK) Consortium	Harper VanSteenhouse et al	?	?	?
Scotland/QEUH-2C99D30/2021	EPI_ISL_7292708	2021-11-30	Lighthouse Lab in Glasgow	Wellcome Sanger Institute for the COVID-19 Genomics UK (COG-UK) Consortium	Harper VanSteenhouse et al	?	?	?
Scotland/QEUH-2C99DA9/2021	EPI_ISL_7292030	2021-11-30	Lighthouse Lab in Glasgow	Wellcome Sanger Institute for the COVID-19 Genomics UK (COG-UK) Consortium	Harper VanSteenhouse et al	?	?	?
Scotland/QEUH-2C99DC7/2021	EPI_ISL_7292889	2021-11-30	Lighthouse Lab in Glasgow	Wellcome Sanger Institute for the COVID-19 Genomics UK (COG-UK) Consortium	Harper VanSteenhouse et al	?	?	?
Scotland/QEUH-2C99E97/2021	EPI_ISL_7292361	2021-11-30	Lighthouse Lab in Glasgow	Wellcome Sanger Institute for the COVID-19 Genomics UK (COG-UK) Consortium	Harper VanSteenhouse et al	?	?	?
Scotland/QEUH-2C99F1C/2021	EPI_ISL_7291909	2021-11-30	Lighthouse Lab in Glasgow	Wellcome Sanger Institute for the COVID-19 Genomics UK (COG-UK) Consortium	Harper VanSteenhouse et al	?	?	?
Scotland/QEUH-2C99F76/2021	EPI_ISL_7291861	2021-11-30	Lighthouse Lab in Glasgow	Wellcome Sanger Institute for the COVID-19 Genomics UK (COG-UK) Consortium	Harper VanSteenhouse et al	?	?	?
Scotland/QEUH-2C99FB2/2021	EPI_ISL_7292959	2021-11-30	Lighthouse Lab in Glasgow	Wellcome Sanger Institute for the COVID-19 Genomics UK (COG-UK) Consortium	Harper VanSteenhouse et al	?	?	?
Scotland/QEUH-2C9B91C/2021	EPI_ISL_7294650	2021-11-30	Lighthouse Lab in Glasgow	Wellcome Sanger Institute for the COVID-19 Genomics UK (COG-UK) Consortium	Harper VanSteenhouse et al	?	?	?
Scotland/QEUH-2C9B92B/2021	EPI_ISL_7294431	2021-11-30	Lighthouse Lab in Glasgow	Wellcome Sanger Institute for the COVID-19 Genomics UK (COG-UK) Consortium	Harper VanSteenhouse et al	?	?	?
Scotland/QEUH-2C9B985/2021	EPI_ISL_7294816	2021-11-30	Lighthouse Lab in Glasgow	Wellcome Sanger Institute for the COVID-19 Genomics UK (COG-UK) Consortium	Harper VanSteenhouse et al	?	?	?
Scotland/QEUH-2C9B9B2/2021	EPI_ISL_7294508	2021-11-30	Lighthouse Lab in Glasgow	Wellcome Sanger Institute for the COVID-19 Genomics UK (COG-UK) Consortium	Harper VanSteenhouse et al	?	?	?
Scotland/QEUH-2C9BA91/2021	EPI_ISL_7294750	2021-11-30	Lighthouse Lab in Glasgow	Wellcome Sanger Institute for the COVID-19 Genomics UK (COG-UK) Consortium	Harper VanSteenhouse et al	?	?	?
Scotland/QEUH-2C9BACE/2021	EPI_ISL_7294498	2021-11-30	Lighthouse Lab in Glasgow	Wellcome Sanger Institute for the COVID-19 Genomics UK (COG-UK) Consortium	Harper VanSteenhouse et al	?	?	?
Scotland/QEUH-2C9BADD/2021	EPI_ISL_7294378	2021-11-30	Lighthouse Lab in Glasgow	Wellcome Sanger Institute for the COVID-19 Genomics UK (COG-UK) Consortium	Harper VanSteenhouse et al	?	?	?
Scotland/QEUH-2C9BB16/2021	EPI_ISL_7294769	2021-11-30	Lighthouse Lab in Glasgow	Wellcome Sanger Institute for the COVID-19 Genomics UK (COG-UK) Consortium	Harper VanSteenhouse et al	?	?	?
Scotland/QEUH-2C9BB34/2021	EPI_ISL_7294390	2021-11-30	Lighthouse Lab in Glasgow	Wellcome Sanger Institute for the COVID-19 Genomics UK (COG-UK) Consortium	Harper VanSteenhouse et al	?	?	?
Scotland/QEUH-2C9BBE9/2021	EPI_ISL_7295111	2021-11-30	Lighthouse Lab in Glasgow	Wellcome Sanger Institute for the COVID-19 Genomics UK (COG-UK) Consortium	Harper VanSteenhouse et al	?	?	?
Scotland/QEUH-2C9BBF8/2021	EPI_ISL_7294507	2021-11-30	Lighthouse Lab in Glasgow	Wellcome Sanger Institute for the COVID-19 Genomics UK (COG-UK) Consortium	Harper VanSteenhouse et al	?	?	?
Scotland/QEUH-2C9BC40/2021	EPI_ISL_7294985	2021-11-30	Lighthouse Lab in Glasgow	Wellcome Sanger Institute for the COVID-19 Genomics UK (COG-UK) Consortium	Harper VanSteenhouse et al	?	?	?
Scotland/QEUH-2C9BCAA/2021	EPI_ISL_7295022	2021-11-30	Lighthouse Lab in Glasgow	Wellcome Sanger Institute for the COVID-19 Genomics UK (COG-UK) Consortium	Harper VanSteenhouse et al	?	?	?
Scotland/QEUH-2C9BCD7/2021	EPI_ISL_7295064	2021-11-30	Lighthouse Lab in Glasgow	Wellcome Sanger Institute for the COVID-19 Genomics UK (COG-UK) Consortium	Harper VanSteenhouse et al	?	?	?
Scotland/QEUH-2C9BCE6/2021	EPI_ISL_7294447	2021-11-30	Lighthouse Lab in Glasgow	Wellcome Sanger Institute for the COVID-19 Genomics UK (COG-UK) Consortium	Harper VanSteenhouse et al	?	?	?
Scotland/QEUH-2C9BD01/2021	EPI_ISL_7295180	2021-11-30	Lighthouse Lab in Glasgow	Wellcome Sanger Institute for the COVID-19 Genomics UK (COG-UK) Consortium	Harper VanSteenhouse et al	?	?	?
Scotland/QEUH-2C9BD10/2021	EPI_ISL_7294975	2021-11-30	Lighthouse Lab in Glasgow	Wellcome Sanger Institute for the COVID-19 Genomics UK (COG-UK) Consortium	Harper VanSteenhouse et al	?	?	?
Scotland/QEUH-2C9BDA7/2021	EPI_ISL_7295134	2021-11-30	Lighthouse Lab in Glasgow	Wellcome Sanger Institute for the COVID-19 Genomics UK (COG-UK) Consortium	Harper VanSteenhouse et al	?	?	?
Scotland/QEUH-2C9BE0E/2021	EPI_ISL_7295081	2021-11-30	Lighthouse Lab in Glasgow	Wellcome Sanger Institute for the COVID-19 Genomics UK (COG-UK) Consortium	Harper VanSteenhouse et al	?	?	?
Scotland/QEUH-2C9BE1D/2021	EPI_ISL_7294896	2021-11-30	Lighthouse Lab in Glasgow	Wellcome Sanger Institute for the COVID-19 Genomics UK (COG-UK) Consortium	Harper VanSteenhouse et al	?	?	?
Scotland/QEUH-2CA9FCE/2021	EPI_ISL_7296234	2021-11-30	Lighthouse Lab in Glasgow	Wellcome Sanger Institute for the COVID-19 Genomics UK (COG-UK) Consortium	Harper VanSteenhouse et al	?	?	?
Scotland/QEUH-2CB14C4/2021	EPI_ISL_7395509	2021-11-29	Lighthouse Lab in Glasgow	Wellcome Sanger Institute for the COVID-19 Genomics UK (COG-UK) Consortium	Harper VanSteenhouse et al	?	?	?
Scotland/QEUH-2CB1707/2021	EPI_ISL_7395463	2021-11-30	Lighthouse Lab in Glasgow	Wellcome Sanger Institute for the COVID-19 Genomics UK (COG-UK) Consortium	Harper VanSteenhouse et al	?	?	?
Scotland/QEUH-2CB18E6/2021	EPI_ISL_7395482	2021-11-30	Lighthouse Lab in Glasgow	Wellcome Sanger Institute for the COVID-19 Genomics UK (COG-UK) Consortium	Harper VanSteenhouse et al	?	?	?
Scotland/QEUH-2CB18F5/2021	EPI_ISL_7395591	2021-11-30	Lighthouse Lab in Glasgow	Wellcome Sanger Institute for the COVID-19 Genomics UK (COG-UK) Consortium	Harper VanSteenhouse et al	?	?	?
Scotland/QEUH-2CB25EE/2021	EPI_ISL_7353296	2021-11-30	Lighthouse Lab in Glasgow	Wellcome Sanger Institute for the COVID-19 Genomics UK (COG-UK) Consortium	Harper VanSteenhouse et al	?	?	?
Scotland/QEUH-2CB26BE/2021	EPI_ISL_7353006	2021-11-30	Lighthouse Lab in Glasgow	Wellcome Sanger Institute for the COVID-19 Genomics UK (COG-UK) Consortium	Harper VanSteenhouse et al	?	?	?
Scotland/QEUH-2CB27AC/2021	EPI_ISL_7353374	2021-11-29	Lighthouse Lab in Glasgow	Wellcome Sanger Institute for the COVID-19 Genomics UK (COG-UK) Consortium	Harper VanSteenhouse et al	?	?	?
Scotland/QEUH-2CB27F7/2021	EPI_ISL_7352936	2021-11-30	Lighthouse Lab in Glasgow	Wellcome Sanger Institute for the COVID-19 Genomics UK (COG-UK) Consortium	Harper VanSteenhouse et al	?	?	?
Scotland/QEUH-2CB29D3/2021	EPI_ISL_7353437	2021-12-01	Lighthouse Lab in Glasgow	Wellcome Sanger Institute for the COVID-19 Genomics UK (COG-UK) Consortium	Harper VanSteenhouse et al	?	?	?
Scotland/QEUH-2CB666F/2021	EPI_ISL_7346064	2021-11-30	Lighthouse Lab in Glasgow	Wellcome Sanger Institute for the COVID-19 Genomics UK (COG-UK) Consortium	Harper VanSteenhouse et al	?	?	?
Scotland/QEUH-2CB667E/2021	EPI_ISL_7345686	2021-11-30	Lighthouse Lab in Glasgow	Wellcome Sanger Institute for the COVID-19 Genomics UK (COG-UK) Consortium	Harper VanSteenhouse et al	?	?	?
Scotland/QEUH-2CB67E4/2021	EPI_ISL_7345747	2021-11-30	Lighthouse Lab in Glasgow	Wellcome Sanger Institute for the COVID-19 Genomics UK (COG-UK) Consortium	Harper VanSteenhouse et al	?	?	?
Scotland/QEUH-2CB67F3/2021	EPI_ISL_7345981	2021-12-01	Lighthouse Lab in Glasgow	Wellcome Sanger Institute for the COVID-19 Genomics UK (COG-UK) Consortium	Harper VanSteenhouse et al	?	?	?
Scotland/QEUH-2CB682D/2021	EPI_ISL_7345990	2021-11-30	Lighthouse Lab in Glasgow	Wellcome Sanger Institute for the COVID-19 Genomics UK (COG-UK) Consortium	Harper VanSteenhouse et al	?	?	?
Scotland/QEUH-2CB690C/2021	EPI_ISL_7345848	2021-11-30	Lighthouse Lab in Glasgow	Wellcome Sanger Institute for the COVID-19 Genomics UK (COG-UK) Consortium	Harper VanSteenhouse et al	?	?	?
Scotland/QEUH-2CB69A2/2021	EPI_ISL_7346116	2021-11-30	Lighthouse Lab in Glasgow	Wellcome Sanger Institute for the COVID-19 Genomics UK (COG-UK) Consortium	Harper VanSteenhouse et al	?	?	?
Scotland/QEUH-2CB6A18/2021	EPI_ISL_7345739	2021-11-30	Lighthouse Lab in Glasgow	Wellcome Sanger Institute for the COVID-19 Genomics UK (COG-UK) Consortium	Harper VanSteenhouse et al	?	?	?
Scotland/QEUH-2CB6B33/2021	EPI_ISL_7346033	2021-11-30	Lighthouse Lab in Glasgow	Wellcome Sanger Institute for the COVID-19 Genomics UK (COG-UK) Consortium	Harper VanSteenhouse et al	?	?	?
Scotland/QEUH-2CB7D78/2021	EPI_ISL_7346103	2021-11-30	Lighthouse Lab in Glasgow	Wellcome Sanger Institute for the COVID-19 Genomics UK (COG-UK) Consortium	Harper VanSteenhouse et al	?	?	?
Scotland/QEUH-2CB7E93/2021	EPI_ISL_7345903	2021-11-30	Lighthouse Lab in Glasgow	Wellcome Sanger Institute for the COVID-19 Genomics UK (COG-UK) Consortium	Harper VanSteenhouse et al	?	?	?
Scotland/QEUH-2CB7F36/2021	EPI_ISL_7345748	2021-11-30	Lighthouse Lab in Glasgow	Wellcome Sanger Institute for the COVID-19 Genomics UK (COG-UK) Consortium	Harper VanSteenhouse et al	?	?	?
Scotland/QEUH-2CB7F72/2021	EPI_ISL_7346225	2021-11-30	Lighthouse Lab in Glasgow	Wellcome Sanger Institute for the COVID-19 Genomics UK (COG-UK) Consortium	Harper VanSteenhouse et al	?	?	?
Scotland/QEUH-2CB7FDC/2021	EPI_ISL_7345701	2021-11-30	Lighthouse Lab in Glasgow	Wellcome Sanger Institute for the COVID-19 Genomics UK (COG-UK) Consortium	Harper VanSteenhouse et al	?	?	?
Scotland/QEUH-2CB809C/2021	EPI_ISL_7346244	2021-12-01	Lighthouse Lab in Glasgow	Wellcome Sanger Institute for the COVID-19 Genomics UK (COG-UK) Consortium	Harper VanSteenhouse et al	?	?	?
Scotland/QEUH-2CB80BA/2021	EPI_ISL_7345821	2021-11-30	Lighthouse Lab in Glasgow	Wellcome Sanger Institute for the COVID-19 Genomics UK (COG-UK) Consortium	Harper VanSteenhouse et al	?	?	?
Scotland/QEUH-2CB824B/2021	EPI_ISL_7345767	2021-11-30	Lighthouse Lab in Glasgow	Wellcome Sanger Institute for the COVID-19 Genomics UK (COG-UK) Consortium	Harper VanSteenhouse et al	?	?	?
Scotland/QEUH-2CB82E1/2021	EPI_ISL_7345902	2021-12-01	Lighthouse Lab in Glasgow	Wellcome Sanger Institute for the COVID-19 Genomics UK (COG-UK) Consortium	Harper VanSteenhouse et al	?	?	?
Scotland/QEUH-2CB831B/2021	EPI_ISL_7346145	2021-12-01	Lighthouse Lab in Glasgow	Wellcome Sanger Institute for the COVID-19 Genomics UK (COG-UK) Consortium	Harper VanSteenhouse et al	?	?	?
Scotland/QEUH-2CB84FA/2021	EPI_ISL_7345711	2021-12-01	Lighthouse Lab in Glasgow	Wellcome Sanger Institute for the COVID-19 Genomics UK (COG-UK) Consortium	Harper VanSteenhouse et al	?	?	?
Scotland/QEUH-2CB8515/2021	EPI_ISL_7346052	2021-12-01	Lighthouse Lab in Glasgow	Wellcome Sanger Institute for the COVID-19 Genomics UK (COG-UK) Consortium	Harper VanSteenhouse et al	?	?	?
Scotland/QEUH-2CB858E/2021	EPI_ISL_7345989	2021-11-30	Lighthouse Lab in Glasgow	Wellcome Sanger Institute for the COVID-19 Genomics UK (COG-UK) Consortium	Harper VanSteenhouse et al	?	?	?
Scotland/QEUH-2CB85BB/2021	EPI_ISL_7345833	2021-12-01	Lighthouse Lab in Glasgow	Wellcome Sanger Institute for the COVID-19 Genomics UK (COG-UK) Consortium	Harper VanSteenhouse et al	?	?	?
Scotland/QEUH-2CB85E8/2021	EPI_ISL_7346188	2021-12-01	Lighthouse Lab in Glasgow	Wellcome Sanger Institute for the COVID-19 Genomics UK (COG-UK) Consortium	Harper VanSteenhouse et al	?	?	?
Scotland/QEUH-2CB8630/2021	EPI_ISL_7345758	2021-11-30	Lighthouse Lab in Glasgow	Wellcome Sanger Institute for the COVID-19 Genomics UK (COG-UK) Consortium	Harper VanSteenhouse et al	?	?	?
Scotland/QEUH-2CB86F4/2021	EPI_ISL_7346034	2021-12-01	Lighthouse Lab in Glasgow	Wellcome Sanger Institute for the COVID-19 Genomics UK (COG-UK) Consortium	Harper VanSteenhouse et al	?	?	?
Scotland/QEUH-2CB87F1/2021	EPI_ISL_7345969	2021-12-01	Lighthouse Lab in Glasgow	Wellcome Sanger Institute for the COVID-19 Genomics UK (COG-UK) Consortium	Harper VanSteenhouse et al	?	?	?
Scotland/QEUH-2CB8F17/2021	EPI_ISL_7351386	2021-12-01	Lighthouse Lab in Glasgow	Wellcome Sanger Institute for the COVID-19 Genomics UK (COG-UK) Consortium	Harper VanSteenhouse et al	?	?	?
Scotland/QEUH-2CB8FBD/2021	EPI_ISL_7350902	2021-12-01	Lighthouse Lab in Glasgow	Wellcome Sanger Institute for the COVID-19 Genomics UK (COG-UK) Consortium	Harper VanSteenhouse et al	?	?	?
Scotland/QEUH-2CB8FDB/2021	EPI_ISL_7351074	2021-12-01	Lighthouse Lab in Glasgow	Wellcome Sanger Institute for the COVID-19 Genomics UK (COG-UK) Consortium	Harper VanSteenhouse et al	?	?	?
Scotland/QEUH-2CB9189/2021	EPI_ISL_7350649	2021-12-01	Lighthouse Lab in Glasgow	Wellcome Sanger Institute for the COVID-19 Genomics UK (COG-UK) Consortium	Harper VanSteenhouse et al	?	?	?
Scotland/QEUH-2CB9338/2021	EPI_ISL_7350883	2021-11-30	Lighthouse Lab in Glasgow	Wellcome Sanger Institute for the COVID-19 Genomics UK (COG-UK) Consortium	Harper VanSteenhouse et al	?	?	?
Scotland/QEUH-2CBAC5A/2021	EPI_ISL_7350947	2021-12-01	Lighthouse Lab in Glasgow	Wellcome Sanger Institute for the COVID-19 Genomics UK (COG-UK) Consortium	Harper VanSteenhouse et al	?	?	?
Scotland/QEUH-2CBACD2/2021	EPI_ISL_7351487	2021-12-01	Lighthouse Lab in Glasgow	Wellcome Sanger Institute for the COVID-19 Genomics UK (COG-UK) Consortium	Harper VanSteenhouse et al	?	?	?
Scotland/QEUH-2CBACF0/2021	EPI_ISL_7350997	2021-12-01	Lighthouse Lab in Glasgow	Wellcome Sanger Institute for the COVID-19 Genomics UK (COG-UK) Consortium	Harper VanSteenhouse et al	?	?	?
Scotland/QEUH-2CBAD48/2021	EPI_ISL_7350662	2021-12-01	Lighthouse Lab in Glasgow	Wellcome Sanger Institute for the COVID-19 Genomics UK (COG-UK) Consortium	Harper VanSteenhouse et al	?	?	?
Scotland/QEUH-2CBADC0/2021	EPI_ISL_7350778	2021-12-01	Lighthouse Lab in Glasgow	Wellcome Sanger Institute for the COVID-19 Genomics UK (COG-UK) Consortium	Harper VanSteenhouse et al	?	?	?
Scotland/QEUH-2CBAE90/2021	EPI_ISL_7350798	2021-12-01	Lighthouse Lab in Glasgow	Wellcome Sanger Institute for the COVID-19 Genomics UK (COG-UK) Consortium	Harper VanSteenhouse et al	?	?	?
Scotland/QEUH-2CBAEDC/2021	EPI_ISL_7350868	2021-12-01	Lighthouse Lab in Glasgow	Wellcome Sanger Institute for the COVID-19 Genomics UK (COG-UK) Consortium	Harper VanSteenhouse et al	?	?	?
Scotland/QEUH-2CBAF9D/2021	EPI_ISL_7351274	2021-12-01	Lighthouse Lab in Glasgow	Wellcome Sanger Institute for the COVID-19 Genomics UK (COG-UK) Consortium	Harper VanSteenhouse et al	?	?	?
Scotland/QEUH-2CBAFD9/2021	EPI_ISL_7350960	2021-12-01	Lighthouse Lab in Glasgow	Wellcome Sanger Institute for the COVID-19 Genomics UK (COG-UK) Consortium	Harper VanSteenhouse et al	?	?	?
Scotland/QEUH-2CBAFE8/2021	EPI_ISL_7351509	2021-12-01	Lighthouse Lab in Glasgow	Wellcome Sanger Institute for the COVID-19 Genomics UK (COG-UK) Consortium	Harper VanSteenhouse et al	?	?	?
Scotland/QEUH-2CBB002/2021	EPI_ISL_7351251	2021-12-01	Lighthouse Lab in Glasgow	Wellcome Sanger Institute for the COVID-19 Genomics UK (COG-UK) Consortium	Harper VanSteenhouse et al	?	?	?
Scotland/QEUH-2CBB020/2021	EPI_ISL_7351232	2021-12-01	Lighthouse Lab in Glasgow	Wellcome Sanger Institute for the COVID-19 Genomics UK (COG-UK) Consortium	Harper VanSteenhouse et al	?	?	?
Scotland/QEUH-2CBB07B/2021	EPI_ISL_7351214	2021-12-01	Lighthouse Lab in Glasgow	Wellcome Sanger Institute for the COVID-19 Genomics UK (COG-UK) Consortium	Harper VanSteenhouse et al	?	?	?
Scotland/QEUH-2CBB0B7/2021	EPI_ISL_7351010	2021-12-01	Lighthouse Lab in Glasgow	Wellcome Sanger Institute for the COVID-19 Genomics UK (COG-UK) Consortium	Harper VanSteenhouse et al	?	?	?
Scotland/QEUH-2CBB0C6/2021	EPI_ISL_7351475	2021-12-01	Lighthouse Lab in Glasgow	Wellcome Sanger Institute for the COVID-19 Genomics UK (COG-UK) Consortium	Harper VanSteenhouse et al	?	?	?
Scotland/QEUH-2CBB1E1/2021	EPI_ISL_7351756	2021-12-01	Lighthouse Lab in Glasgow	Wellcome Sanger Institute for the COVID-19 Genomics UK (COG-UK) Consortium	Harper VanSteenhouse et al	?	?	?
Scotland/QEUH-2CBB1F0/2021	EPI_ISL_7351340	2021-12-01	Lighthouse Lab in Glasgow	Wellcome Sanger Institute for the COVID-19 Genomics UK (COG-UK) Consortium	Harper VanSteenhouse et al	?	?	?
Scotland/QEUH-2CBB21B/2021	EPI_ISL_7351208	2021-12-01	Lighthouse Lab in Glasgow	Wellcome Sanger Institute for the COVID-19 Genomics UK (COG-UK) Consortium	Harper VanSteenhouse et al	?	?	?
Scotland/QEUH-2CBB882/2021	EPI_ISL_7343974	2021-11-30	Lighthouse Lab in Glasgow	Wellcome Sanger Institute for the COVID-19 Genomics UK (COG-UK) Consortium	Harper VanSteenhouse et al	?	?	?
Scotland/QEUH-2CBB8EC/2021	EPI_ISL_7343306	2021-12-01	Lighthouse Lab in Glasgow	Wellcome Sanger Institute for the COVID-19 Genomics UK (COG-UK) Consortium	Harper VanSteenhouse et al	?	?	?
Scotland/QEUH-2CBBA8C/2021	EPI_ISL_7343639	2021-12-01	Lighthouse Lab in Glasgow	Wellcome Sanger Institute for the COVID-19 Genomics UK (COG-UK) Consortium	Harper VanSteenhouse et al	?	?	?
Scotland/QEUH-2CBBB10/2021	EPI_ISL_7343854	2021-12-01	Lighthouse Lab in Glasgow	Wellcome Sanger Institute for the COVID-19 Genomics UK (COG-UK) Consortium	Harper VanSteenhouse et al	?	?	?
Scotland/QEUH-2CBBB3E/2021	EPI_ISL_7343367	2021-12-01	Lighthouse Lab in Glasgow	Wellcome Sanger Institute for the COVID-19 Genomics UK (COG-UK) Consortium	Harper VanSteenhouse et al	?	?	?
Scotland/QEUH-2CBBBC5/2021	EPI_ISL_7344002	2021-11-30	Lighthouse Lab in Glasgow	Wellcome Sanger Institute for the COVID-19 Genomics UK (COG-UK) Consortium	Harper VanSteenhouse et al	?	?	?
Scotland/QEUH-2CBBCC2/2021	EPI_ISL_7343937	2021-12-01	Lighthouse Lab in Glasgow	Wellcome Sanger Institute for the COVID-19 Genomics UK (COG-UK) Consortium	Harper VanSteenhouse et al	?	?	?
Scotland/QEUH-2CBBCFF/2021	EPI_ISL_7343438	2021-12-01	Lighthouse Lab in Glasgow	Wellcome Sanger Institute for the COVID-19 Genomics UK (COG-UK) Consortium	Harper VanSteenhouse et al	?	?	?
Scotland/QEUH-2CBBD0B/2021	EPI_ISL_7343704	2021-12-01	Lighthouse Lab in Glasgow	Wellcome Sanger Institute for the COVID-19 Genomics UK (COG-UK) Consortium	Harper VanSteenhouse et al	?	?	?
Scotland/QEUH-2CBBD65/2021	EPI_ISL_7343888	2021-11-30	Lighthouse Lab in Glasgow	Wellcome Sanger Institute for the COVID-19 Genomics UK (COG-UK) Consortium	Harper VanSteenhouse et al	?	?	?
Scotland/QEUH-2CBBD92/2021	EPI_ISL_7343876	2021-12-01	Lighthouse Lab in Glasgow	Wellcome Sanger Institute for the COVID-19 Genomics UK (COG-UK) Consortium	Harper VanSteenhouse et al	?	?	?
Scotland/QEUH-2CBC3DB/2021	EPI_ISL_7355371	2021-11-30	Lighthouse Lab in Glasgow	Wellcome Sanger Institute for the COVID-19 Genomics UK (COG-UK) Consortium	Harper VanSteenhouse et al	?	?	?
Scotland/QEUH-2CBC3EA/2021	EPI_ISL_7356256	2021-11-30	Lighthouse Lab in Glasgow	Wellcome Sanger Institute for the COVID-19 Genomics UK (COG-UK) Consortium	Harper VanSteenhouse et al	?	?	?
Scotland/QEUH-2CBC4D8/2021	EPI_ISL_7355855	2021-11-30	Lighthouse Lab in Glasgow	Wellcome Sanger Institute for the COVID-19 Genomics UK (COG-UK) Consortium	Harper VanSteenhouse et al	?	?	?
Scotland/QEUH-2CBC54E/2021	EPI_ISL_7356102	2021-11-30	Lighthouse Lab in Glasgow	Wellcome Sanger Institute for the COVID-19 Genomics UK (COG-UK) Consortium	Harper VanSteenhouse et al	?	?	?
Scotland/QEUH-2CBC748/2021	EPI_ISL_7355868	2021-11-30	Lighthouse Lab in Glasgow	Wellcome Sanger Institute for the COVID-19 Genomics UK (COG-UK) Consortium	Harper VanSteenhouse et al	?	?	?
Scotland/QEUH-2CBC7A2/2021	EPI_ISL_7355294	2021-11-30	Lighthouse Lab in Glasgow	Wellcome Sanger Institute for the COVID-19 Genomics UK (COG-UK) Consortium	Harper VanSteenhouse et al	?	?	?
Scotland/QEUH-2CBC872/2021	EPI_ISL_7355998	2021-12-01	Lighthouse Lab in Glasgow	Wellcome Sanger Institute for the COVID-19 Genomics UK (COG-UK) Consortium	Harper VanSteenhouse et al	?	?	?
Scotland/QEUH-2CBC8AF/2021	EPI_ISL_7355936	2021-11-30	Lighthouse Lab in Glasgow	Wellcome Sanger Institute for the COVID-19 Genomics UK (COG-UK) Consortium	Harper VanSteenhouse et al	?	?	?
Scotland/QEUH-2CBD5B6/2021	EPI_ISL_7347296	2021-12-01	Lighthouse Lab in Glasgow	Wellcome Sanger Institute for the COVID-19 Genomics UK (COG-UK) Consortium	Harper VanSteenhouse et al	?	?	?
Scotland/QEUH-2CBD5D4/2021	EPI_ISL_7347422	2021-12-01	Lighthouse Lab in Glasgow	Wellcome Sanger Institute for the COVID-19 Genomics UK (COG-UK) Consortium	Harper VanSteenhouse et al	?	?	?
Scotland/QEUH-2CBD880/2021	EPI_ISL_7347272	2021-11-30	Lighthouse Lab in Glasgow	Wellcome Sanger Institute for the COVID-19 Genomics UK (COG-UK) Consortium	Harper VanSteenhouse et al	?	?	?
Scotland/QEUH-2CBD98D/2021	EPI_ISL_7347447	2021-11-30	Lighthouse Lab in Glasgow	Wellcome Sanger Institute for the COVID-19 Genomics UK (COG-UK) Consortium	Harper VanSteenhouse et al	?	?	?
Scotland/QEUH-2CBDA11/2021	EPI_ISL_7346999	2021-11-30	Lighthouse Lab in Glasgow	Wellcome Sanger Institute for the COVID-19 Genomics UK (COG-UK) Consortium	Harper VanSteenhouse et al	?	?	?
Scotland/QEUH-2CBDA4E/2021	EPI_ISL_7347442	2021-12-01	Lighthouse Lab in Glasgow	Wellcome Sanger Institute for the COVID-19 Genomics UK (COG-UK) Consortium	Harper VanSteenhouse et al	?	?	?
Scotland/QEUH-2CBDB0F/2021	EPI_ISL_7346855	2021-11-30	Lighthouse Lab in Glasgow	Wellcome Sanger Institute for the COVID-19 Genomics UK (COG-UK) Consortium	Harper VanSteenhouse et al	?	?	?
Scotland/QEUH-2CBDB2D/2021	EPI_ISL_7347342	2021-12-01	Lighthouse Lab in Glasgow	Wellcome Sanger Institute for the COVID-19 Genomics UK (COG-UK) Consortium	Harper VanSteenhouse et al	?	?	?
Scotland/QEUH-2CBDB78/2021	EPI_ISL_7356185	2021-12-01	Lighthouse Lab in Glasgow	Wellcome Sanger Institute for the COVID-19 Genomics UK (COG-UK) Consortium	Harper VanSteenhouse et al	?	?	?
Scotland/QEUH-2CBDBB4/2021	EPI_ISL_7356246	2021-12-01	Lighthouse Lab in Glasgow	Wellcome Sanger Institute for the COVID-19 Genomics UK (COG-UK) Consortium	Harper VanSteenhouse et al	?	?	?
Scotland/QEUH-2CBDBD2/2021	EPI_ISL_7356215	2021-12-01	Lighthouse Lab in Glasgow	Wellcome Sanger Institute for the COVID-19 Genomics UK (COG-UK) Consortium	Harper VanSteenhouse et al	?	?	?
Scotland/QEUH-2CBDBE1/2021	EPI_ISL_7355960	2021-12-01	Lighthouse Lab in Glasgow	Wellcome Sanger Institute for the COVID-19 Genomics UK (COG-UK) Consortium	Harper VanSteenhouse et al	?	?	?
Scotland/QEUH-2CBDC1B/2021	EPI_ISL_7355796	2021-12-01	Lighthouse Lab in Glasgow	Wellcome Sanger Institute for the COVID-19 Genomics UK (COG-UK) Consortium	Harper VanSteenhouse et al	?	?	?
Scotland/QEUH-2CBDC48/2021	EPI_ISL_7355426	2021-11-29	Lighthouse Lab in Glasgow	Wellcome Sanger Institute for the COVID-19 Genomics UK (COG-UK) Consortium	Harper VanSteenhouse et al	?	?	?
Scotland/QEUH-2CBDC84/2021	EPI_ISL_7356044	2021-12-01	Lighthouse Lab in Glasgow	Wellcome Sanger Institute for the COVID-19 Genomics UK (COG-UK) Consortium	Harper VanSteenhouse et al	?	?	?
Scotland/QEUH-2CBDC93/2021	EPI_ISL_7355890	2021-11-30	Lighthouse Lab in Glasgow	Wellcome Sanger Institute for the COVID-19 Genomics UK (COG-UK) Consortium	Harper VanSteenhouse et al	?	?	?
Scotland/QEUH-2CBDCA2/2021	EPI_ISL_7355959	2021-12-01	Lighthouse Lab in Glasgow	Wellcome Sanger Institute for the COVID-19 Genomics UK (COG-UK) Consortium	Harper VanSteenhouse et al	?	?	?
Scotland/QEUH-2CBDCB1/2021	EPI_ISL_7355415	2021-12-01	Lighthouse Lab in Glasgow	Wellcome Sanger Institute for the COVID-19 Genomics UK (COG-UK) Consortium	Harper VanSteenhouse et al	?	?	?
Scotland/QEUH-2CBDD54/2021	EPI_ISL_7355723	2021-11-30	Lighthouse Lab in Glasgow	Wellcome Sanger Institute for the COVID-19 Genomics UK (COG-UK) Consortium	Harper VanSteenhouse et al	?	?	?
Scotland/QEUH-2CBDDBE/2021	EPI_ISL_7355926	2021-11-30	Lighthouse Lab in Glasgow	Wellcome Sanger Institute for the COVID-19 Genomics UK (COG-UK) Consortium	Harper VanSteenhouse et al	?	?	?
Scotland/QEUH-2CBDE24/2021	EPI_ISL_7355448	2021-12-01	Lighthouse Lab in Glasgow	Wellcome Sanger Institute for the COVID-19 Genomics UK (COG-UK) Consortium	Harper VanSteenhouse et al	?	?	?
Scotland/QEUH-2CBDE8E/2021	EPI_ISL_7355251	2021-12-01	Lighthouse Lab in Glasgow	Wellcome Sanger Institute for the COVID-19 Genomics UK (COG-UK) Consortium	Harper VanSteenhouse et al	?	?	?
Scotland/QEUH-2CBDEAC/2021	EPI_ISL_7355266	2021-11-29	Lighthouse Lab in Glasgow	Wellcome Sanger Institute for the COVID-19 Genomics UK (COG-UK) Consortium	Harper VanSteenhouse et al	?	?	?
Scotland/QEUH-2CBDECA/2021	EPI_ISL_7355910	2021-11-30	Lighthouse Lab in Glasgow	Wellcome Sanger Institute for the COVID-19 Genomics UK (COG-UK) Consortium	Harper VanSteenhouse et al	?	?	?
Scotland/QEUH-2CBDF21/2021	EPI_ISL_7355262	2021-12-01	Lighthouse Lab in Glasgow	Wellcome Sanger Institute for the COVID-19 Genomics UK (COG-UK) Consortium	Harper VanSteenhouse et al	?	?	?
Scotland/QEUH-2CBDF4F/2021	EPI_ISL_7355782	2021-11-30	Lighthouse Lab in Glasgow	Wellcome Sanger Institute for the COVID-19 Genomics UK (COG-UK) Consortium	Harper VanSteenhouse et al	?	?	?
Scotland/QEUH-2CBE03C/2021	EPI_ISL_7356241	2021-12-01	Lighthouse Lab in Glasgow	Wellcome Sanger Institute for the COVID-19 Genomics UK (COG-UK) Consortium	Harper VanSteenhouse et al	?	?	?
Scotland/QEUH-2CBE0E1/2021	EPI_ISL_7355751	2021-12-01	Lighthouse Lab in Glasgow	Wellcome Sanger Institute for the COVID-19 Genomics UK (COG-UK) Consortium	Harper VanSteenhouse et al	?	?	?
Scotland/QEUH-2CBE10C/2021	EPI_ISL_7355320	2021-12-01	Lighthouse Lab in Glasgow	Wellcome Sanger Institute for the COVID-19 Genomics UK (COG-UK) Consortium	Harper VanSteenhouse et al	?	?	?
Scotland/QEUH-2CBE11B/2021	EPI_ISL_7355321	2021-12-01	Lighthouse Lab in Glasgow	Wellcome Sanger Institute for the COVID-19 Genomics UK (COG-UK) Consortium	Harper VanSteenhouse et al	?	?	?
Scotland/QEUH-2CBE728/2021	EPI_ISL_7343981	2021-11-29	Lighthouse Lab in Glasgow	Wellcome Sanger Institute for the COVID-19 Genomics UK (COG-UK) Consortium	Harper VanSteenhouse et al	?	?	?
Scotland/QEUH-2CBE737/2021	EPI_ISL_7343550	2021-11-29	Lighthouse Lab in Glasgow	Wellcome Sanger Institute for the COVID-19 Genomics UK (COG-UK) Consortium	Harper VanSteenhouse et al	?	?	?
Scotland/QEUH-2CBE755/2021	EPI_ISL_7343828	2021-12-01	Lighthouse Lab in Glasgow	Wellcome Sanger Institute for the COVID-19 Genomics UK (COG-UK) Consortium	Harper VanSteenhouse et al	?	?	?
Scotland/QEUH-2CBECCF/2021	EPI_ISL_7343995	2021-11-29	Lighthouse Lab in Glasgow	Wellcome Sanger Institute for the COVID-19 Genomics UK (COG-UK) Consortium	Harper VanSteenhouse et al	?	?	?
Scotland/QEUH-2CBF3D8/2021	EPI_ISL_7347011	2021-12-01	Lighthouse Lab in Glasgow	Wellcome Sanger Institute for the COVID-19 Genomics UK (COG-UK) Consortium	Harper VanSteenhouse et al	?	?	?
Scotland/QEUH-2CC0ADF/2021	EPI_ISL_7347432	2021-11-30	Lighthouse Lab in Glasgow	Wellcome Sanger Institute for the COVID-19 Genomics UK (COG-UK) Consortium	Harper VanSteenhouse et al	?	?	?
Scotland/QEUH-2CC0F1C/2021	EPI_ISL_7347040	2021-11-30	Lighthouse Lab in Glasgow	Wellcome Sanger Institute for the COVID-19 Genomics UK (COG-UK) Consortium	Harper VanSteenhouse et al	?	?	?
Scotland/QEUH-2CC8CD1/2021	EPI_ISL_7393053	2021-12-01	Lighthouse Lab in Glasgow	Wellcome Sanger Institute for the COVID-19 Genomics UK (COG-UK) Consortium	Harper VanSteenhouse et al	?	?	?
Scotland/QEUH-2CC8EBD/2021	EPI_ISL_7393140	2021-12-01	Lighthouse Lab in Glasgow	Wellcome Sanger Institute for the COVID-19 Genomics UK (COG-UK) Consortium	Harper VanSteenhouse et al	?	?	?
Scotland/QEUH-2CC8F6F/2021	EPI_ISL_7393039	2021-12-01	Lighthouse Lab in Glasgow	Wellcome Sanger Institute for the COVID-19 Genomics UK (COG-UK) Consortium	Harper VanSteenhouse et al	?	?	?
Scotland/QEUH-2CC903E/2021	EPI_ISL_7392833	2021-12-01	Lighthouse Lab in Glasgow	Wellcome Sanger Institute for the COVID-19 Genomics UK (COG-UK) Consortium	Harper VanSteenhouse et al	?	?	?
Scotland/QEUH-2CC905C/2021	EPI_ISL_7392934	2021-12-01	Lighthouse Lab in Glasgow	Wellcome Sanger Institute for the COVID-19 Genomics UK (COG-UK) Consortium	Harper VanSteenhouse et al	?	?	?
Scotland/QEUH-2CC9089/2021	EPI_ISL_7393069	2021-12-01	Lighthouse Lab in Glasgow	Wellcome Sanger Institute for the COVID-19 Genomics UK (COG-UK) Consortium	Harper VanSteenhouse et al	?	?	?
Scotland/QEUH-2CC9159/2021	EPI_ISL_7393107	2021-12-01	Lighthouse Lab in Glasgow	Wellcome Sanger Institute for the COVID-19 Genomics UK (COG-UK) Consortium	Harper VanSteenhouse et al	?	?	?
Scotland/QEUH-2CD0AFA/2021	EPI_ISL_7344443	2021-12-01	Lighthouse Lab in Glasgow	Wellcome Sanger Institute for the COVID-19 Genomics UK (COG-UK) Consortium	Harper VanSteenhouse et al	?	?	?
Scotland/QEUH-2CD0BF7/2021	EPI_ISL_7344050	2021-11-30	Lighthouse Lab in Glasgow	Wellcome Sanger Institute for the COVID-19 Genomics UK (COG-UK) Consortium	Harper VanSteenhouse et al	?	?	?
Scotland/QEUH-2CD0C12/2021	EPI_ISL_7344106	2021-12-01	Lighthouse Lab in Glasgow	Wellcome Sanger Institute for the COVID-19 Genomics UK (COG-UK) Consortium	Harper VanSteenhouse et al	?	?	?
Scotland/QEUH-2CD0C5E/2021	EPI_ISL_7344365	2021-12-01	Lighthouse Lab in Glasgow	Wellcome Sanger Institute for the COVID-19 Genomics UK (COG-UK) Consortium	Harper VanSteenhouse et al	?	?	?
Scotland/QEUH-2CD20AB/2021	EPI_ISL_7343916	2021-12-01	Lighthouse Lab in Glasgow	Wellcome Sanger Institute for the COVID-19 Genomics UK (COG-UK) Consortium	Harper VanSteenhouse et al	?	?	?
Scotland/QEUH-2CD2102/2021	EPI_ISL_7343466	2021-12-01	Lighthouse Lab in Glasgow	Wellcome Sanger Institute for the COVID-19 Genomics UK (COG-UK) Consortium	Harper VanSteenhouse et al	?	?	?
Scotland/QEUH-2CD217B/2021	EPI_ISL_7343896	2021-12-01	Lighthouse Lab in Glasgow	Wellcome Sanger Institute for the COVID-19 Genomics UK (COG-UK) Consortium	Harper VanSteenhouse et al	?	?	?
Scotland/QEUH-2CD21D5/2021	EPI_ISL_7343257	2021-12-01	Lighthouse Lab in Glasgow	Wellcome Sanger Institute for the COVID-19 Genomics UK (COG-UK) Consortium	Harper VanSteenhouse et al	?	?	?
Scotland/QEUH-2CD220F/2021	EPI_ISL_7343732	2021-12-01	Lighthouse Lab in Glasgow	Wellcome Sanger Institute for the COVID-19 Genomics UK (COG-UK) Consortium	Harper VanSteenhouse et al	?	?	?
Scotland/QEUH-2CD223C/2021	EPI_ISL_7343847	2021-12-01	Lighthouse Lab in Glasgow	Wellcome Sanger Institute for the COVID-19 Genomics UK (COG-UK) Consortium	Harper VanSteenhouse et al	?	?	?
Scotland/QEUH-2CD224B/2021	EPI_ISL_7343897	2021-12-01	Lighthouse Lab in Glasgow	Wellcome Sanger Institute for the COVID-19 Genomics UK (COG-UK) Consortium	Harper VanSteenhouse et al	?	?	?
Scotland/QEUH-2CD23C0/2021	EPI_ISL_7343167	2021-12-01	Lighthouse Lab in Glasgow	Wellcome Sanger Institute for the COVID-19 Genomics UK (COG-UK) Consortium	Harper VanSteenhouse et al	?	?	?
Scotland/QEUH-2CD23FD/2021	EPI_ISL_7343673	2021-12-01	Lighthouse Lab in Glasgow	Wellcome Sanger Institute for the COVID-19 Genomics UK (COG-UK) Consortium	Harper VanSteenhouse et al	?	?	?
Scotland/QEUH-2CD2427/2021	EPI_ISL_7343996	2021-12-01	Lighthouse Lab in Glasgow	Wellcome Sanger Institute for the COVID-19 Genomics UK (COG-UK) Consortium	Harper VanSteenhouse et al	?	?	?
Scotland/QEUH-2CE1B11/2021	EPI_ISL_7384121	2021-12-01	Lighthouse Lab in Glasgow	Wellcome Sanger Institute for the COVID-19 Genomics UK (COG-UK) Consortium	Harper VanSteenhouse et al	?	?	?
Scotland/QEUH-2CE1B20/2021	EPI_ISL_7384389	2021-12-01	Lighthouse Lab in Glasgow	Wellcome Sanger Institute for the COVID-19 Genomics UK (COG-UK) Consortium	Harper VanSteenhouse et al	?	?	?
Scotland/QEUH-2CE1BA8/2021	EPI_ISL_7384369	2021-12-01	Lighthouse Lab in Glasgow	Wellcome Sanger Institute for the COVID-19 Genomics UK (COG-UK) Consortium	Harper VanSteenhouse et al	?	?	?
Scotland/QEUH-2CE1C2D/2021	EPI_ISL_7384493	2021-12-01	Lighthouse Lab in Glasgow	Wellcome Sanger Institute for the COVID-19 Genomics UK (COG-UK) Consortium	Harper VanSteenhouse et al	?	?	?
Scotland/QEUH-2CE1C5A/2021	EPI_ISL_7384078	2021-12-01	Lighthouse Lab in Glasgow	Wellcome Sanger Institute for the COVID-19 Genomics UK (COG-UK) Consortium	Harper VanSteenhouse et al	?	?	?
Scotland/QEUH-2CE1C87/2021	EPI_ISL_7384377	2021-12-01	Lighthouse Lab in Glasgow	Wellcome Sanger Institute for the COVID-19 Genomics UK (COG-UK) Consortium	Harper VanSteenhouse et al	?	?	?
Scotland/QEUH-2CE1C96/2021	EPI_ISL_7384214	2021-12-01	Lighthouse Lab in Glasgow	Wellcome Sanger Institute for the COVID-19 Genomics UK (COG-UK) Consortium	Harper VanSteenhouse et al	?	?	?
Scotland/QEUH-2CE1D66/2021	EPI_ISL_7384470	2021-12-01	Lighthouse Lab in Glasgow	Wellcome Sanger Institute for the COVID-19 Genomics UK (COG-UK) Consortium	Harper VanSteenhouse et al	?	?	?
Scotland/QEUH-2CE1DDF/2021	EPI_ISL_7384221	2021-12-01	Lighthouse Lab in Glasgow	Wellcome Sanger Institute for the COVID-19 Genomics UK (COG-UK) Consortium	Harper VanSteenhouse et al	?	?	?
Scotland/QEUH-2CE1E63/2021	EPI_ISL_7384272	2021-12-01	Lighthouse Lab in Glasgow	Wellcome Sanger Institute for the COVID-19 Genomics UK (COG-UK) Consortium	Harper VanSteenhouse et al	?	?	?
Scotland/QEUH-2CE1F33/2021	EPI_ISL_7384031	2021-12-01	Lighthouse Lab in Glasgow	Wellcome Sanger Institute for the COVID-19 Genomics UK (COG-UK) Consortium	Harper VanSteenhouse et al	?	?	?
Scotland/QEUH-2CE1F7F/2021	EPI_ISL_7384203	2021-12-01	Lighthouse Lab in Glasgow	Wellcome Sanger Institute for the COVID-19 Genomics UK (COG-UK) Consortium	Harper VanSteenhouse et al	?	?	?
Scotland/QEUH-2CE206C/2021	EPI_ISL_7384129	2021-12-01	Lighthouse Lab in Glasgow	Wellcome Sanger Institute for the COVID-19 Genomics UK (COG-UK) Consortium	Harper VanSteenhouse et al	?	?	?
Scotland/QEUH-2CE2E35/2021	EPI_ISL_7394681	2021-12-01	Lighthouse Lab in Glasgow	Wellcome Sanger Institute for the COVID-19 Genomics UK (COG-UK) Consortium	Harper VanSteenhouse et al	?	?	?
Scotland/QEUH-2CE4C0C/2021	EPI_ISL_7481114	2021-12-01	Lighthouse Lab in Glasgow	Wellcome Sanger Institute for the COVID-19 Genomics UK (COG-UK) Consortium	Harper VanSteenhouse et al	?	?	?
Scotland/QEUH-2CE4CDF/2021	EPI_ISL_7481200	2021-12-01	Lighthouse Lab in Glasgow	Wellcome Sanger Institute for the COVID-19 Genomics UK (COG-UK) Consortium	Harper VanSteenhouse et al	?	?	?
Scotland/QEUH-2CE4D72/2021	EPI_ISL_7481422	2021-12-01	Lighthouse Lab in Glasgow	Wellcome Sanger Institute for the COVID-19 Genomics UK (COG-UK) Consortium	Harper VanSteenhouse et al	?	?	?
Scotland/QEUH-2CE4DCD/2021	EPI_ISL_7481275	2021-12-01	Lighthouse Lab in Glasgow	Wellcome Sanger Institute for the COVID-19 Genomics UK (COG-UK) Consortium	Harper VanSteenhouse et al	?	?	?
Scotland/QEUH-2CE4EAC/2021	EPI_ISL_7481346	2021-12-01	Lighthouse Lab in Glasgow	Wellcome Sanger Institute for the COVID-19 Genomics UK (COG-UK) Consortium	Harper VanSteenhouse et al	?	?	?
Scotland/QEUH-2CE4F4F/2021	EPI_ISL_7481362	2021-12-01	Lighthouse Lab in Glasgow	Wellcome Sanger Institute for the COVID-19 Genomics UK (COG-UK) Consortium	Harper VanSteenhouse et al	?	?	?
Scotland/QEUH-2CE4F5E/2021	EPI_ISL_7481936	2021-12-01	Lighthouse Lab in Glasgow	Wellcome Sanger Institute for the COVID-19 Genomics UK (COG-UK) Consortium	Harper VanSteenhouse et al	?	?	?
Scotland/QEUH-2CF52F7/2021	EPI_ISL_7388462	2021-12-02	Lighthouse Lab in Glasgow	Wellcome Sanger Institute for the COVID-19 Genomics UK (COG-UK) Consortium	Harper VanSteenhouse et al	?	?	?
Scotland/QEUH-2CF53C7/2021	EPI_ISL_7388970	2021-12-02	Lighthouse Lab in Glasgow	Wellcome Sanger Institute for the COVID-19 Genomics UK (COG-UK) Consortium	Harper VanSteenhouse et al	?	?	?
Scotland/QEUH-2CF54E2/2021	EPI_ISL_7388834	2021-12-02	Lighthouse Lab in Glasgow	Wellcome Sanger Institute for the COVID-19 Genomics UK (COG-UK) Consortium	Harper VanSteenhouse et al	?	?	?
Scotland/QEUH-2CF56EC/2021	EPI_ISL_7390128	2021-12-02	Lighthouse Lab in Glasgow	Wellcome Sanger Institute for the COVID-19 Genomics UK (COG-UK) Consortium	Harper VanSteenhouse et al	?	?	?
Scotland/QEUH-2CF5F96/2021	EPI_ISL_7383636	2021-12-01	Lighthouse Lab in Glasgow	Wellcome Sanger Institute for the COVID-19 Genomics UK (COG-UK) Consortium	Harper VanSteenhouse et al	?	?	?
Scotland/QEUH-2D181F0/2021	EPI_ISL_7517273	2021-12-02	Lighthouse Lab in Glasgow	Wellcome Sanger Institute for the COVID-19 Genomics UK (COG-UK) Consortium	Harper VanSteenhouse et al	?	?	?
Scotland/QEUH-2D1821B/2021	EPI_ISL_7518322	2021-12-02	Lighthouse Lab in Glasgow	Wellcome Sanger Institute for the COVID-19 Genomics UK (COG-UK) Consortium	Harper VanSteenhouse et al	?	?	?
Scotland/QEUH-2D18266/2021	EPI_ISL_7517368	2021-12-02	Lighthouse Lab in Glasgow	Wellcome Sanger Institute for the COVID-19 Genomics UK (COG-UK) Consortium	Harper VanSteenhouse et al	?	?	?
Scotland/QEUH-2D18275/2021	EPI_ISL_7517216	2021-12-02	Lighthouse Lab in Glasgow	Wellcome Sanger Institute for the COVID-19 Genomics UK (COG-UK) Consortium	Harper VanSteenhouse et al	?	?	?
Scotland/QEUH-2D18354/2021	EPI_ISL_7518612	2021-12-02	Lighthouse Lab in Glasgow	Wellcome Sanger Institute for the COVID-19 Genomics UK (COG-UK) Consortium	Harper VanSteenhouse et al	?	?	?
Scotland/QEUH-2D1848E/2021	EPI_ISL_7517065	2021-12-02	Lighthouse Lab in Glasgow	Wellcome Sanger Institute for the COVID-19 Genomics UK (COG-UK) Consortium	Harper VanSteenhouse et al	?	?	?
Scotland/QEUH-2D185B8/2021	EPI_ISL_7517582	2021-12-03	Lighthouse Lab in Glasgow	Wellcome Sanger Institute for the COVID-19 Genomics UK (COG-UK) Consortium	Harper VanSteenhouse et al	?	?	?
Scotland/QEUH-2D1864C/2021	EPI_ISL_7517123	2021-12-02	Lighthouse Lab in Glasgow	Wellcome Sanger Institute for the COVID-19 Genomics UK (COG-UK) Consortium	Harper VanSteenhouse et al	?	?	?
Scotland/QEUH-2D192FC/2021	EPI_ISL_7518016	2021-12-01	Lighthouse Lab in Glasgow	Wellcome Sanger Institute for the COVID-19 Genomics UK (COG-UK) Consortium	Harper VanSteenhouse et al	?	?	?
Scotland/QEUH-2D19432/2021	EPI_ISL_7517566	2021-12-02	Lighthouse Lab in Glasgow	Wellcome Sanger Institute for the COVID-19 Genomics UK (COG-UK) Consortium	Harper VanSteenhouse et al	?	?	?
Scotland/QEUH-2D1947E/2021	EPI_ISL_7518022	2021-12-02	Lighthouse Lab in Glasgow	Wellcome Sanger Institute for the COVID-19 Genomics UK (COG-UK) Consortium	Harper VanSteenhouse et al	?	?	?
Scotland/QEUH-2D194AB/2021	EPI_ISL_7518149	2021-12-02	Lighthouse Lab in Glasgow	Wellcome Sanger Institute for the COVID-19 Genomics UK (COG-UK) Consortium	Harper VanSteenhouse et al	?	?	?
Scotland/QEUH-2D1956C/2021	EPI_ISL_7517642	2021-12-02	Lighthouse Lab in Glasgow	Wellcome Sanger Institute for the COVID-19 Genomics UK (COG-UK) Consortium	Harper VanSteenhouse et al	?	?	?
Scotland/QEUH-2D195C6/2021	EPI_ISL_7518100	2021-12-01	Lighthouse Lab in Glasgow	Wellcome Sanger Institute for the COVID-19 Genomics UK (COG-UK) Consortium	Harper VanSteenhouse et al	?	?	?
Scotland/QEUH-2D1970C/2021	EPI_ISL_7518489	2021-12-02	Lighthouse Lab in Glasgow	Wellcome Sanger Institute for the COVID-19 Genomics UK (COG-UK) Consortium	Harper VanSteenhouse et al	?	?	?
Scotland/QEUH-2D1A9D8/2021	EPI_ISL_7519994	2021-12-02	Lighthouse Lab in Glasgow	Wellcome Sanger Institute for the COVID-19 Genomics UK (COG-UK) Consortium	Harper VanSteenhouse et al	?	?	?
Scotland/QEUH-2D1AC0C/2021	EPI_ISL_7519181	2021-12-02	Lighthouse Lab in Glasgow	Wellcome Sanger Institute for the COVID-19 Genomics UK (COG-UK) Consortium	Harper VanSteenhouse et al	?	?	?
Scotland/QEUH-2D1AC2A/2021	EPI_ISL_7519712	2021-12-02	Lighthouse Lab in Glasgow	Wellcome Sanger Institute for the COVID-19 Genomics UK (COG-UK) Consortium	Harper VanSteenhouse et al	?	?	?
Scotland/QEUH-2D1ACEE/2021	EPI_ISL_7519226	2021-12-02	Lighthouse Lab in Glasgow	Wellcome Sanger Institute for the COVID-19 Genomics UK (COG-UK) Consortium	Harper VanSteenhouse et al	?	?	?
Scotland/QEUH-2D1AE15/2021	EPI_ISL_7519628	2021-12-02	Lighthouse Lab in Glasgow	Wellcome Sanger Institute for the COVID-19 Genomics UK (COG-UK) Consortium	Harper VanSteenhouse et al	?	?	?
Scotland/QEUH-2D1BB68/2021	EPI_ISL_7536014	2021-12-01	Lighthouse Lab in Glasgow	Wellcome Sanger Institute for the COVID-19 Genomics UK (COG-UK) Consortium	Harper VanSteenhouse et al	?	?	?
Scotland/QEUH-2D1BC56/2021	EPI_ISL_7536101	2021-12-03	Lighthouse Lab in Glasgow	Wellcome Sanger Institute for the COVID-19 Genomics UK (COG-UK) Consortium	Harper VanSteenhouse et al	?	?	?
Scotland/QEUH-2D1BD08/2021	EPI_ISL_7535900	2021-12-02	Lighthouse Lab in Glasgow	Wellcome Sanger Institute for the COVID-19 Genomics UK (COG-UK) Consortium	Harper VanSteenhouse et al	?	?	?
Scotland/QEUH-2D1BD44/2021	EPI_ISL_7536239	2021-12-02	Lighthouse Lab in Glasgow	Wellcome Sanger Institute for the COVID-19 Genomics UK (COG-UK) Consortium	Harper VanSteenhouse et al	?	?	?
Scotland/QEUH-2D1BDF9/2021	EPI_ISL_7535789	2021-12-01	Lighthouse Lab in Glasgow	Wellcome Sanger Institute for the COVID-19 Genomics UK (COG-UK) Consortium	Harper VanSteenhouse et al	?	?	?
Scotland/QEUH-2D1BFB7/2021	EPI_ISL_7536057	2021-12-02	Lighthouse Lab in Glasgow	Wellcome Sanger Institute for the COVID-19 Genomics UK (COG-UK) Consortium	Harper VanSteenhouse et al	?	?	?
Scotland/QEUH-2D1BFC6/2021	EPI_ISL_7536348	2021-12-02	Lighthouse Lab in Glasgow	Wellcome Sanger Institute for the COVID-19 Genomics UK (COG-UK) Consortium	Harper VanSteenhouse et al	?	?	?
Scotland/QEUH-2D1C077/2021	EPI_ISL_7535765	2021-12-02	Lighthouse Lab in Glasgow	Wellcome Sanger Institute for the COVID-19 Genomics UK (COG-UK) Consortium	Harper VanSteenhouse et al	?	?	?
Scotland/QEUH-2D1C086/2021	EPI_ISL_7535878	2021-12-02	Lighthouse Lab in Glasgow	Wellcome Sanger Institute for the COVID-19 Genomics UK (COG-UK) Consortium	Harper VanSteenhouse et al	?	?	?
Scotland/QEUH-2D1C0D1/2021	EPI_ISL_7535721	2021-12-02	Lighthouse Lab in Glasgow	Wellcome Sanger Institute for the COVID-19 Genomics UK (COG-UK) Consortium	Harper VanSteenhouse et al	?	?	?
Scotland/QEUH-2D1CD07/2021	EPI_ISL_7530883	2021-12-02	Lighthouse Lab in Glasgow	Wellcome Sanger Institute for the COVID-19 Genomics UK (COG-UK) Consortium	Harper VanSteenhouse et al	?	?	?
Scotland/QEUH-2D1CDAD/2021	EPI_ISL_7531100	2021-12-02	Lighthouse Lab in Glasgow	Wellcome Sanger Institute for the COVID-19 Genomics UK (COG-UK) Consortium	Harper VanSteenhouse et al	?	?	?
Scotland/QEUH-2D1CE5F/2021	EPI_ISL_7531713	2021-12-02	Lighthouse Lab in Glasgow	Wellcome Sanger Institute for the COVID-19 Genomics UK (COG-UK) Consortium	Harper VanSteenhouse et al	?	?	?
Scotland/QEUH-2D1D049/2021	EPI_ISL_7531071	2021-12-02	Lighthouse Lab in Glasgow	Wellcome Sanger Institute for the COVID-19 Genomics UK (COG-UK) Consortium	Harper VanSteenhouse et al	?	?	?
Scotland/QEUH-2D1D128/2021	EPI_ISL_7531959	2021-12-02	Lighthouse Lab in Glasgow	Wellcome Sanger Institute for the COVID-19 Genomics UK (COG-UK) Consortium	Harper VanSteenhouse et al	?	?	?
Scotland/QEUH-2D1D1CE/2021	EPI_ISL_7530990	2021-12-02	Lighthouse Lab in Glasgow	Wellcome Sanger Institute for the COVID-19 Genomics UK (COG-UK) Consortium	Harper VanSteenhouse et al	?	?	?
Scotland/QEUH-2D1D98A/2021	EPI_ISL_7531894	2021-12-02	Lighthouse Lab in Glasgow	Wellcome Sanger Institute for the COVID-19 Genomics UK (COG-UK) Consortium	Harper VanSteenhouse et al	?	?	?
Scotland/QEUH-2D1DAA5/2021	EPI_ISL_7531920	2021-12-02	Lighthouse Lab in Glasgow	Wellcome Sanger Institute for the COVID-19 Genomics UK (COG-UK) Consortium	Harper VanSteenhouse et al	?	?	?
Scotland/QEUH-2D1DAC3/2021	EPI_ISL_7530769	2021-12-02	Lighthouse Lab in Glasgow	Wellcome Sanger Institute for the COVID-19 Genomics UK (COG-UK) Consortium	Harper VanSteenhouse et al	?	?	?
Scotland/QEUH-2D1DC27/2021	EPI_ISL_7531211	2021-12-02	Lighthouse Lab in Glasgow	Wellcome Sanger Institute for the COVID-19 Genomics UK (COG-UK) Consortium	Harper VanSteenhouse et al	?	?	?
Scotland/QEUH-2D1DE6D/2021	EPI_ISL_7531404	2021-12-02	Lighthouse Lab in Glasgow	Wellcome Sanger Institute for the COVID-19 Genomics UK (COG-UK) Consortium	Harper VanSteenhouse et al	?	?	?
Scotland/QEUH-2D1DEA9/2021	EPI_ISL_7530700	2021-12-02	Lighthouse Lab in Glasgow	Wellcome Sanger Institute for the COVID-19 Genomics UK (COG-UK) Consortium	Harper VanSteenhouse et al	?	?	?
Scotland/QEUH-2D1DF79/2021	EPI_ISL_7531351	2021-12-02	Lighthouse Lab in Glasgow	Wellcome Sanger Institute for the COVID-19 Genomics UK (COG-UK) Consortium	Harper VanSteenhouse et al	?	?	?
Scotland/QEUH-2D1E206/2021	EPI_ISL_7532034	2021-12-02	Lighthouse Lab in Glasgow	Wellcome Sanger Institute for the COVID-19 Genomics UK (COG-UK) Consortium	Harper VanSteenhouse et al	?	?	?
Scotland/QEUH-2D1E39A/2021	EPI_ISL_7531441	2021-12-02	Lighthouse Lab in Glasgow	Wellcome Sanger Institute for the COVID-19 Genomics UK (COG-UK) Consortium	Harper VanSteenhouse et al	?	?	?
Scotland/QEUH-2D1E400/2021	EPI_ISL_7532309	2021-12-02	Lighthouse Lab in Glasgow	Wellcome Sanger Institute for the COVID-19 Genomics UK (COG-UK) Consortium	Harper VanSteenhouse et al	?	?	?
Scotland/QEUH-2D2665A/2021	EPI_ISL_7536595	2021-12-04	Lighthouse Lab in Glasgow	Wellcome Sanger Institute for the COVID-19 Genomics UK (COG-UK) Consortium	Harper VanSteenhouse et al	?	?	?
Scotland/QEUH-2D266E1/2021	EPI_ISL_7536496	2021-12-04	Lighthouse Lab in Glasgow	Wellcome Sanger Institute for the COVID-19 Genomics UK (COG-UK) Consortium	Harper VanSteenhouse et al	?	?	?
Scotland/QEUH-2D26766/2021	EPI_ISL_7536877	2021-12-02	Lighthouse Lab in Glasgow	Wellcome Sanger Institute for the COVID-19 Genomics UK (COG-UK) Consortium	Harper VanSteenhouse et al	?	?	?
Scotland/QEUH-2D268BE/2021	EPI_ISL_7536667	2021-12-04	Lighthouse Lab in Glasgow	Wellcome Sanger Institute for the COVID-19 Genomics UK (COG-UK) Consortium	Harper VanSteenhouse et al	?	?	?
Scotland/QEUH-2D26960/2021	EPI_ISL_7536914	2021-12-04	Lighthouse Lab in Glasgow	Wellcome Sanger Institute for the COVID-19 Genomics UK (COG-UK) Consortium	Harper VanSteenhouse et al	?	?	?
Scotland/QEUH-2D269AC/2021	EPI_ISL_7536383	2021-12-04	Lighthouse Lab in Glasgow	Wellcome Sanger Institute for the COVID-19 Genomics UK (COG-UK) Consortium	Harper VanSteenhouse et al	?	?	?
Scotland/QEUH-2D269E8/2021	EPI_ISL_7536434	2021-12-02	Lighthouse Lab in Glasgow	Wellcome Sanger Institute for the COVID-19 Genomics UK (COG-UK) Consortium	Harper VanSteenhouse et al	?	?	?
Scotland/QEUH-2D26A7C/2021	EPI_ISL_7536674	2021-12-04	Lighthouse Lab in Glasgow	Wellcome Sanger Institute for the COVID-19 Genomics UK (COG-UK) Consortium	Harper VanSteenhouse et al	?	?	?
Scotland/QEUH-2D26AB8/2021	EPI_ISL_7536582	2021-12-04	Lighthouse Lab in Glasgow	Wellcome Sanger Institute for the COVID-19 Genomics UK (COG-UK) Consortium	Harper VanSteenhouse et al	?	?	?
Scotland/QEUH-2D26B00/2021	EPI_ISL_7536416	2021-12-02	Lighthouse Lab in Glasgow	Wellcome Sanger Institute for the COVID-19 Genomics UK (COG-UK) Consortium	Harper VanSteenhouse et al	?	?	?
Scotland/QEUH-2D26B1F/2021	EPI_ISL_7536435	2021-12-02	Lighthouse Lab in Glasgow	Wellcome Sanger Institute for the COVID-19 Genomics UK (COG-UK) Consortium	Harper VanSteenhouse et al	?	?	?
Scotland/QEUH-2D26B3D/2021	EPI_ISL_7536750	2021-12-04	Lighthouse Lab in Glasgow	Wellcome Sanger Institute for the COVID-19 Genomics UK (COG-UK) Consortium	Harper VanSteenhouse et al	?	?	?
Scotland/QEUH-2D26B5B/2021	EPI_ISL_7536432	2021-12-04	Lighthouse Lab in Glasgow	Wellcome Sanger Institute for the COVID-19 Genomics UK (COG-UK) Consortium	Harper VanSteenhouse et al	?	?	?
Scotland/QEUH-2D28931/2021	EPI_ISL_7558078	2021-12-02	Lighthouse Lab in Glasgow	Wellcome Sanger Institute for the COVID-19 Genomics UK (COG-UK) Consortium	Harper VanSteenhouse et al	?	?	?
Scotland/QEUH-2D2896E/2021	EPI_ISL_7558169	2021-12-04	Lighthouse Lab in Glasgow	Wellcome Sanger Institute for the COVID-19 Genomics UK (COG-UK) Consortium	Harper VanSteenhouse et al	?	?	?
Scotland/QEUH-2D289D7/2021	EPI_ISL_7558086	2021-12-04	Lighthouse Lab in Glasgow	Wellcome Sanger Institute for the COVID-19 Genomics UK (COG-UK) Consortium	Harper VanSteenhouse et al	?	?	?
Scotland/QEUH-2D289E6/2021	EPI_ISL_7558248	2021-12-04	Lighthouse Lab in Glasgow	Wellcome Sanger Institute for the COVID-19 Genomics UK (COG-UK) Consortium	Harper VanSteenhouse et al	?	?	?
Scotland/QEUH-2D28A4D/2021	EPI_ISL_7558129	2021-12-04	Lighthouse Lab in Glasgow	Wellcome Sanger Institute for the COVID-19 Genomics UK (COG-UK) Consortium	Harper VanSteenhouse et al	?	?	?
Scotland/QEUH-2D28A98/2021	EPI_ISL_7558367	2021-12-04	Lighthouse Lab in Glasgow	Wellcome Sanger Institute for the COVID-19 Genomics UK (COG-UK) Consortium	Harper VanSteenhouse et al	?	?	?
Scotland/QEUH-2D28B86/2021	EPI_ISL_7558140	2021-12-04	Lighthouse Lab in Glasgow	Wellcome Sanger Institute for the COVID-19 Genomics UK (COG-UK) Consortium	Harper VanSteenhouse et al	?	?	?
Scotland/QEUH-2D28C0B/2021	EPI_ISL_7558113	2021-12-04	Lighthouse Lab in Glasgow	Wellcome Sanger Institute for the COVID-19 Genomics UK (COG-UK) Consortium	Harper VanSteenhouse et al	?	?	?
Scotland/QEUH-2D28D44/2021	EPI_ISL_7558320	2021-12-04	Lighthouse Lab in Glasgow	Wellcome Sanger Institute for the COVID-19 Genomics UK (COG-UK) Consortium	Harper VanSteenhouse et al	?	?	?
Scotland/QEUH-2D28D62/2021	EPI_ISL_7558187	2021-12-04	Lighthouse Lab in Glasgow	Wellcome Sanger Institute for the COVID-19 Genomics UK (COG-UK) Consortium	Harper VanSteenhouse et al	?	?	?
Scotland/QEUH-2D28D80/2021	EPI_ISL_7558395	2021-12-04	Lighthouse Lab in Glasgow	Wellcome Sanger Institute for the COVID-19 Genomics UK (COG-UK) Consortium	Harper VanSteenhouse et al	?	?	?
Scotland/QEUH-2D28DDB/2021	EPI_ISL_7558179	2021-12-04	Lighthouse Lab in Glasgow	Wellcome Sanger Institute for the COVID-19 Genomics UK (COG-UK) Consortium	Harper VanSteenhouse et al	?	?	?
Scotland/QEUH-2D28E14/2021	EPI_ISL_7558119	2021-12-04	Lighthouse Lab in Glasgow	Wellcome Sanger Institute for the COVID-19 Genomics UK (COG-UK) Consortium	Harper VanSteenhouse et al	?	?	?
Scotland/QEUH-2D28E41/2021	EPI_ISL_7558108	2021-12-04	Lighthouse Lab in Glasgow	Wellcome Sanger Institute for the COVID-19 Genomics UK (COG-UK) Consortium	Harper VanSteenhouse et al	?	?	?
Scotland/QEUH-2D31003/2021	EPI_ISL_7511520	2021-12-04	Lighthouse Lab in Glasgow	Wellcome Sanger Institute for the COVID-19 Genomics UK (COG-UK) Consortium	Harper VanSteenhouse et al	?	?	?
Scotland/QEUH-2D3105E/2021	EPI_ISL_7511881	2021-12-04	Lighthouse Lab in Glasgow	Wellcome Sanger Institute for the COVID-19 Genomics UK (COG-UK) Consortium	Harper VanSteenhouse et al	?	?	?
Scotland/QEUH-2D310D6/2021	EPI_ISL_7511896	2021-12-04	Lighthouse Lab in Glasgow	Wellcome Sanger Institute for the COVID-19 Genomics UK (COG-UK) Consortium	Harper VanSteenhouse et al	?	?	?
Scotland/QEUH-2D31100/2021	EPI_ISL_7511745	2021-12-04	Lighthouse Lab in Glasgow	Wellcome Sanger Institute for the COVID-19 Genomics UK (COG-UK) Consortium	Harper VanSteenhouse et al	?	?	?
Scotland/QEUH-2D3112E/2021	EPI_ISL_7511619	2021-12-04	Lighthouse Lab in Glasgow	Wellcome Sanger Institute for the COVID-19 Genomics UK (COG-UK) Consortium	Harper VanSteenhouse et al	?	?	?
Scotland/QEUH-2D311F1/2021	EPI_ISL_7511871	2021-12-04	Lighthouse Lab in Glasgow	Wellcome Sanger Institute for the COVID-19 Genomics UK (COG-UK) Consortium	Harper VanSteenhouse et al	?	?	?
Scotland/QEUH-2D31267/2021	EPI_ISL_7511744	2021-12-04	Lighthouse Lab in Glasgow	Wellcome Sanger Institute for the COVID-19 Genomics UK (COG-UK) Consortium	Harper VanSteenhouse et al	?	?	?
Scotland/QEUH-2D31355/2021	EPI_ISL_7511414	2021-12-04	Lighthouse Lab in Glasgow	Wellcome Sanger Institute for the COVID-19 Genomics UK (COG-UK) Consortium	Harper VanSteenhouse et al	?	?	?
Scotland/QEUH-2D31373/2021	EPI_ISL_7511420	2021-12-04	Lighthouse Lab in Glasgow	Wellcome Sanger Institute for the COVID-19 Genomics UK (COG-UK) Consortium	Harper VanSteenhouse et al	?	?	?
Scotland/QEUH-2D313CE/2021	EPI_ISL_7511326	2021-12-04	Lighthouse Lab in Glasgow	Wellcome Sanger Institute for the COVID-19 Genomics UK (COG-UK) Consortium	Harper VanSteenhouse et al	?	?	?
Scotland/QEUH-2D31416/2021	EPI_ISL_7511945	2021-12-04	Lighthouse Lab in Glasgow	Wellcome Sanger Institute for the COVID-19 Genomics UK (COG-UK) Consortium	Harper VanSteenhouse et al	?	?	?
Scotland/QEUH-2D31522/2021	EPI_ISL_7511929	2021-12-04	Lighthouse Lab in Glasgow	Wellcome Sanger Institute for the COVID-19 Genomics UK (COG-UK) Consortium	Harper VanSteenhouse et al	?	?	?
Scotland/QEUH-2D315B9/2021	EPI_ISL_7511910	2021-12-04	Lighthouse Lab in Glasgow	Wellcome Sanger Institute for the COVID-19 Genomics UK (COG-UK) Consortium	Harper VanSteenhouse et al	?	?	?
Scotland/QEUH-2D31F7F/2021	EPI_ISL_7558170	2021-12-03	Lighthouse Lab in Glasgow	Wellcome Sanger Institute for the COVID-19 Genomics UK (COG-UK) Consortium	Harper VanSteenhouse et al	?	?	?
Scotland/QEUH-2D3207B/2021	EPI_ISL_7558259	2021-12-03	Lighthouse Lab in Glasgow	Wellcome Sanger Institute for the COVID-19 Genomics UK (COG-UK) Consortium	Harper VanSteenhouse et al	?	?	?
Scotland/QEUH-2D3210F/2021	EPI_ISL_7558218	2021-12-03	Lighthouse Lab in Glasgow	Wellcome Sanger Institute for the COVID-19 Genomics UK (COG-UK) Consortium	Harper VanSteenhouse et al	?	?	?
Scotland/QEUH-2D33E70/2021	EPI_ISL_7541508	2021-12-03	Lighthouse Lab in Glasgow	Wellcome Sanger Institute for the COVID-19 Genomics UK (COG-UK) Consortium	Harper VanSteenhouse et al	?	?	?
Scotland/QEUH-2D33EBC/2021	EPI_ISL_7541484	2021-12-03	Lighthouse Lab in Glasgow	Wellcome Sanger Institute for the COVID-19 Genomics UK (COG-UK) Consortium	Harper VanSteenhouse et al	?	?	?
Scotland/QEUH-2D33FB9/2021	EPI_ISL_7520730	2021-12-03	Lighthouse Lab in Glasgow	Wellcome Sanger Institute for the COVID-19 Genomics UK (COG-UK) Consortium	Harper VanSteenhouse et al	?	?	?
Scotland/QEUH-2D33FC8/2021	EPI_ISL_7520761	2021-12-03	Lighthouse Lab in Glasgow	Wellcome Sanger Institute for the COVID-19 Genomics UK (COG-UK) Consortium	Harper VanSteenhouse et al	?	?	?
Scotland/QEUH-2D34176/2021	EPI_ISL_7521574	2021-12-03	Lighthouse Lab in Glasgow	Wellcome Sanger Institute for the COVID-19 Genomics UK (COG-UK) Consortium	Harper VanSteenhouse et al	?	?	?
Scotland/QEUH-2D341EF/2021	EPI_ISL_7521135	2021-12-03	Lighthouse Lab in Glasgow	Wellcome Sanger Institute for the COVID-19 Genomics UK (COG-UK) Consortium	Harper VanSteenhouse et al	?	?	?
Scotland/QEUH-2D341FE/2021	EPI_ISL_7521316	2021-12-03	Lighthouse Lab in Glasgow	Wellcome Sanger Institute for the COVID-19 Genomics UK (COG-UK) Consortium	Harper VanSteenhouse et al	?	?	?
Scotland/QEUH-2D34264/2021	EPI_ISL_7522349	2021-12-03	Lighthouse Lab in Glasgow	Wellcome Sanger Institute for the COVID-19 Genomics UK (COG-UK) Consortium	Harper VanSteenhouse et al	?	?	?
Scotland/QEUH-2D34273/2021	EPI_ISL_7522619	2021-12-03	Lighthouse Lab in Glasgow	Wellcome Sanger Institute for the COVID-19 Genomics UK (COG-UK) Consortium	Harper VanSteenhouse et al	?	?	?
Scotland/QEUH-2D342A0/2021	EPI_ISL_7521068	2021-12-03	Lighthouse Lab in Glasgow	Wellcome Sanger Institute for the COVID-19 Genomics UK (COG-UK) Consortium	Harper VanSteenhouse et al	?	?	?
Scotland/QEUH-2D342BF/2021	EPI_ISL_7522279	2021-12-03	Lighthouse Lab in Glasgow	Wellcome Sanger Institute for the COVID-19 Genomics UK (COG-UK) Consortium	Harper VanSteenhouse et al	?	?	?
Scotland/QEUH-2D34334/2021	EPI_ISL_7521881	2021-12-03	Lighthouse Lab in Glasgow	Wellcome Sanger Institute for the COVID-19 Genomics UK (COG-UK) Consortium	Harper VanSteenhouse et al	?	?	?
Scotland/QEUH-2D34404/2021	EPI_ISL_7521321	2021-12-03	Lighthouse Lab in Glasgow	Wellcome Sanger Institute for the COVID-19 Genomics UK (COG-UK) Consortium	Harper VanSteenhouse et al	?	?	?
Scotland/QEUH-2D3449B/2021	EPI_ISL_7522673	2021-12-03	Lighthouse Lab in Glasgow	Wellcome Sanger Institute for the COVID-19 Genomics UK (COG-UK) Consortium	Harper VanSteenhouse et al	?	?	?
Scotland/QEUH-2D344C8/2021	EPI_ISL_7520939	2021-12-03	Lighthouse Lab in Glasgow	Wellcome Sanger Institute for the COVID-19 Genomics UK (COG-UK) Consortium	Harper VanSteenhouse et al	?	?	?
Scotland/QEUH-2D35685/2021	EPI_ISL_8051677	2021-12-03	Lighthouse Lab in Glasgow	Wellcome Sanger Institute for the COVID-19 Genomics UK (COG-UK) Consortium	Harper VanSteenhouse et al	?	?	?
Scotland/QEUH-2D35807/2021	EPI_ISL_8051891	2021-12-02	Lighthouse Lab in Glasgow	Wellcome Sanger Institute for the COVID-19 Genomics UK (COG-UK) Consortium	Harper VanSteenhouse et al	?	?	?
Scotland/QEUH-2D358AD/2021	EPI_ISL_8051744	2021-12-03	Lighthouse Lab in Glasgow	Wellcome Sanger Institute for the COVID-19 Genomics UK (COG-UK) Consortium	Harper VanSteenhouse et al	?	?	?
Scotland/QEUH-2D358BC/2021	EPI_ISL_8051894	2021-12-03	Lighthouse Lab in Glasgow	Wellcome Sanger Institute for the COVID-19 Genomics UK (COG-UK) Consortium	Harper VanSteenhouse et al	?	?	?
Scotland/QEUH-2D35904/2021	EPI_ISL_8051708	2021-12-03	Lighthouse Lab in Glasgow	Wellcome Sanger Institute for the COVID-19 Genomics UK (COG-UK) Consortium	Harper VanSteenhouse et al	?	?	?
Scotland/QEUH-2D359E6/2021	EPI_ISL_8051610	2021-12-03	Lighthouse Lab in Glasgow	Wellcome Sanger Institute for the COVID-19 Genomics UK (COG-UK) Consortium	Harper VanSteenhouse et al	?	?	?
Scotland/QEUH-2D35AF2/2021	EPI_ISL_8051675	2021-12-03	Lighthouse Lab in Glasgow	Wellcome Sanger Institute for the COVID-19 Genomics UK (COG-UK) Consortium	Harper VanSteenhouse et al	?	?	?
Scotland/QEUH-2D35C47/2021	EPI_ISL_8051712	2021-12-03	Lighthouse Lab in Glasgow	Wellcome Sanger Institute for the COVID-19 Genomics UK (COG-UK) Consortium	Harper VanSteenhouse et al	?	?	?
Scotland/QEUH-2D363F6/2021	EPI_ISL_7511336	2021-12-03	Lighthouse Lab in Glasgow	Wellcome Sanger Institute for the COVID-19 Genomics UK (COG-UK) Consortium	Harper VanSteenhouse et al	?	?	?
Scotland/QEUH-2D3652D/2021	EPI_ISL_7511961	2021-12-03	Lighthouse Lab in Glasgow	Wellcome Sanger Institute for the COVID-19 Genomics UK (COG-UK) Consortium	Harper VanSteenhouse et al	?	?	?
Scotland/QEUH-2D36569/2021	EPI_ISL_7511636	2021-12-03	Lighthouse Lab in Glasgow	Wellcome Sanger Institute for the COVID-19 Genomics UK (COG-UK) Consortium	Harper VanSteenhouse et al	?	?	?
Scotland/QEUH-2D366EE/2021	EPI_ISL_7511928	2021-12-03	Lighthouse Lab in Glasgow	Wellcome Sanger Institute for the COVID-19 Genomics UK (COG-UK) Consortium	Harper VanSteenhouse et al	?	?	?
Scotland/QEUH-2D367BE/2021	EPI_ISL_7511812	2021-12-03	Lighthouse Lab in Glasgow	Wellcome Sanger Institute for the COVID-19 Genomics UK (COG-UK) Consortium	Harper VanSteenhouse et al	?	?	?
Scotland/QEUH-2D367DC/2021	EPI_ISL_7511323	2021-12-03	Lighthouse Lab in Glasgow	Wellcome Sanger Institute for the COVID-19 Genomics UK (COG-UK) Consortium	Harper VanSteenhouse et al	?	?	?
Scotland/QEUH-2D3742F/2021	EPI_ISL_8051646	2021-12-03	Lighthouse Lab in Glasgow	Wellcome Sanger Institute for the COVID-19 Genomics UK (COG-UK) Consortium	Harper VanSteenhouse et al	?	?	?
Scotland/QEUH-2D3743E/2021	EPI_ISL_8051727	2021-12-03	Lighthouse Lab in Glasgow	Wellcome Sanger Institute for the COVID-19 Genomics UK (COG-UK) Consortium	Harper VanSteenhouse et al	?	?	?
Scotland/QEUH-2D3745C/2021	EPI_ISL_8051839	2021-12-03	Lighthouse Lab in Glasgow	Wellcome Sanger Institute for the COVID-19 Genomics UK (COG-UK) Consortium	Harper VanSteenhouse et al	?	?	?
Scotland/QEUH-2D374C5/2021	EPI_ISL_8051893	2021-12-03	Lighthouse Lab in Glasgow	Wellcome Sanger Institute for the COVID-19 Genomics UK (COG-UK) Consortium	Harper VanSteenhouse et al	?	?	?
Scotland/QEUH-2D3752C/2021	EPI_ISL_8051663	2021-12-03	Lighthouse Lab in Glasgow	Wellcome Sanger Institute for the COVID-19 Genomics UK (COG-UK) Consortium	Harper VanSteenhouse et al	?	?	?
Scotland/QEUH-2D3753B/2021	EPI_ISL_8051574	2021-12-03	Lighthouse Lab in Glasgow	Wellcome Sanger Institute for the COVID-19 Genomics UK (COG-UK) Consortium	Harper VanSteenhouse et al	?	?	?
Scotland/QEUH-2D375B3/2021	EPI_ISL_8051832	2021-12-03	Lighthouse Lab in Glasgow	Wellcome Sanger Institute for the COVID-19 Genomics UK (COG-UK) Consortium	Harper VanSteenhouse et al	?	?	?
Scotland/QEUH-2D37665/2021	EPI_ISL_8051649	2021-12-03	Lighthouse Lab in Glasgow	Wellcome Sanger Institute for the COVID-19 Genomics UK (COG-UK) Consortium	Harper VanSteenhouse et al	?	?	?
Scotland/QEUH-2D37683/2021	EPI_ISL_8051601	2021-12-03	Lighthouse Lab in Glasgow	Wellcome Sanger Institute for the COVID-19 Genomics UK (COG-UK) Consortium	Harper VanSteenhouse et al	?	?	?
Scotland/QEUH-2D376CF/2021	EPI_ISL_8051604	2021-12-03	Lighthouse Lab in Glasgow	Wellcome Sanger Institute for the COVID-19 Genomics UK (COG-UK) Consortium	Harper VanSteenhouse et al	?	?	?
Scotland/QEUH-2D37717/2021	EPI_ISL_8051919	2021-12-03	Lighthouse Lab in Glasgow	Wellcome Sanger Institute for the COVID-19 Genomics UK (COG-UK) Consortium	Harper VanSteenhouse et al	?	?	?
Scotland/QEUH-2D3779F/2021	EPI_ISL_8051714	2021-12-03	Lighthouse Lab in Glasgow	Wellcome Sanger Institute for the COVID-19 Genomics UK (COG-UK) Consortium	Harper VanSteenhouse et al	?	?	?
Scotland/QEUH-2D378AB/2021	EPI_ISL_8051609	2021-12-03	Lighthouse Lab in Glasgow	Wellcome Sanger Institute for the COVID-19 Genomics UK (COG-UK) Consortium	Harper VanSteenhouse et al	?	?	?
Scotland/QEUH-2D379A8/2021	EPI_ISL_8051770	2021-12-03	Lighthouse Lab in Glasgow	Wellcome Sanger Institute for the COVID-19 Genomics UK (COG-UK) Consortium	Harper VanSteenhouse et al	?	?	?
Scotland/QEUH-2D386EC/2021	EPI_ISL_8051869	2021-12-03	Lighthouse Lab in Glasgow	Wellcome Sanger Institute for the COVID-19 Genomics UK (COG-UK) Consortium	Harper VanSteenhouse et al	?	?	?
Scotland/QEUH-2D386FB/2021	EPI_ISL_8051929	2021-12-03	Lighthouse Lab in Glasgow	Wellcome Sanger Institute for the COVID-19 Genomics UK (COG-UK) Consortium	Harper VanSteenhouse et al	?	?	?
Scotland/QEUH-2D3886E/2021	EPI_ISL_8051798	2021-12-02	Lighthouse Lab in Glasgow	Wellcome Sanger Institute for the COVID-19 Genomics UK (COG-UK) Consortium	Harper VanSteenhouse et al	?	?	?
Scotland/QEUH-2D3888C/2021	EPI_ISL_8051870	2021-12-03	Lighthouse Lab in Glasgow	Wellcome Sanger Institute for the COVID-19 Genomics UK (COG-UK) Consortium	Harper VanSteenhouse et al	?	?	?
Scotland/QEUH-2D38A0E/2021	EPI_ISL_8051776	2021-12-02	Lighthouse Lab in Glasgow	Wellcome Sanger Institute for the COVID-19 Genomics UK (COG-UK) Consortium	Harper VanSteenhouse et al	?	?	?
Scotland/QEUH-2D38A3B/2021	EPI_ISL_8051768	2021-12-03	Lighthouse Lab in Glasgow	Wellcome Sanger Institute for the COVID-19 Genomics UK (COG-UK) Consortium	Harper VanSteenhouse et al	?	?	?
Scotland/QEUH-2D38A68/2021	EPI_ISL_8051901	2021-12-04	Lighthouse Lab in Glasgow	Wellcome Sanger Institute for the COVID-19 Genomics UK (COG-UK) Consortium	Harper VanSteenhouse et al	?	?	?
Scotland/QEUH-2D3A3B6/2021	EPI_ISL_8051806	2021-12-03	Lighthouse Lab in Glasgow	Wellcome Sanger Institute for the COVID-19 Genomics UK (COG-UK) Consortium	Harper VanSteenhouse et al	?	?	?
Scotland/QEUH-2D3B4B2/2021	EPI_ISL_7511738	2021-12-03	Lighthouse Lab in Glasgow	Wellcome Sanger Institute for the COVID-19 Genomics UK (COG-UK) Consortium	Harper VanSteenhouse et al	?	?	?
Scotland/QEUH-2D3B537/2021	EPI_ISL_7511252	2021-12-03	Lighthouse Lab in Glasgow	Wellcome Sanger Institute for the COVID-19 Genomics UK (COG-UK) Consortium	Harper VanSteenhouse et al	?	?	?
Scotland/QEUH-2D3B582/2021	EPI_ISL_7511969	2021-12-03	Lighthouse Lab in Glasgow	Wellcome Sanger Institute for the COVID-19 Genomics UK (COG-UK) Consortium	Harper VanSteenhouse et al	?	?	?
Scotland/QEUH-2D3B634/2021	EPI_ISL_7511501	2021-12-03	Lighthouse Lab in Glasgow	Wellcome Sanger Institute for the COVID-19 Genomics UK (COG-UK) Consortium	Harper VanSteenhouse et al	?	?	?
Scotland/QEUH-2D3B6CB/2021	EPI_ISL_7511576	2021-12-03	Lighthouse Lab in Glasgow	Wellcome Sanger Institute for the COVID-19 Genomics UK (COG-UK) Consortium	Harper VanSteenhouse et al	?	?	?
Scotland/QEUH-2D3B6DA/2021	EPI_ISL_7511565	2021-12-03	Lighthouse Lab in Glasgow	Wellcome Sanger Institute for the COVID-19 Genomics UK (COG-UK) Consortium	Harper VanSteenhouse et al	?	?	?
Scotland/QEUH-2D3B7AA/2021	EPI_ISL_7511524	2021-12-03	Lighthouse Lab in Glasgow	Wellcome Sanger Institute for the COVID-19 Genomics UK (COG-UK) Consortium	Harper VanSteenhouse et al	?	?	?
Scotland/QEUH-2D3B8C5/2021	EPI_ISL_7511984	2021-12-03	Lighthouse Lab in Glasgow	Wellcome Sanger Institute for the COVID-19 Genomics UK (COG-UK) Consortium	Harper VanSteenhouse et al	?	?	?
Scotland/QEUH-2D3B8D4/2021	EPI_ISL_7511562	2021-12-03	Lighthouse Lab in Glasgow	Wellcome Sanger Institute for the COVID-19 Genomics UK (COG-UK) Consortium	Harper VanSteenhouse et al	?	?	?
Scotland/QEUH-2D3B91D/2021	EPI_ISL_7511465	2021-12-03	Lighthouse Lab in Glasgow	Wellcome Sanger Institute for the COVID-19 Genomics UK (COG-UK) Consortium	Harper VanSteenhouse et al	?	?	?
Scotland/QEUH-2D3B9D1/2021	EPI_ISL_7511985	2021-12-03	Lighthouse Lab in Glasgow	Wellcome Sanger Institute for the COVID-19 Genomics UK (COG-UK) Consortium	Harper VanSteenhouse et al	?	?	?
Scotland/QEUH-2D3B9FF/2021	EPI_ISL_7511627	2021-12-03	Lighthouse Lab in Glasgow	Wellcome Sanger Institute for the COVID-19 Genomics UK (COG-UK) Consortium	Harper VanSteenhouse et al	?	?	?
Scotland/QEUH-2D4013B/2021	EPI_ISL_7511053	2021-12-04	Lighthouse Lab in Glasgow	Wellcome Sanger Institute for the COVID-19 Genomics UK (COG-UK) Consortium	Harper VanSteenhouse et al	?	?	?
Scotland/QEUH-2D40177/2021	EPI_ISL_7510504	2021-12-04	Lighthouse Lab in Glasgow	Wellcome Sanger Institute for the COVID-19 Genomics UK (COG-UK) Consortium	Harper VanSteenhouse et al	?	?	?
Scotland/QEUH-2D40326/2021	EPI_ISL_7511180	2021-12-02	Lighthouse Lab in Glasgow	Wellcome Sanger Institute for the COVID-19 Genomics UK (COG-UK) Consortium	Harper VanSteenhouse et al	?	?	?
Scotland/QEUH-2D403CC/2021	EPI_ISL_7510767	2021-12-02	Lighthouse Lab in Glasgow	Wellcome Sanger Institute for the COVID-19 Genomics UK (COG-UK) Consortium	Harper VanSteenhouse et al	?	?	?
Scotland/QEUH-2D40414/2021	EPI_ISL_7510612	2021-12-03	Lighthouse Lab in Glasgow	Wellcome Sanger Institute for the COVID-19 Genomics UK (COG-UK) Consortium	Harper VanSteenhouse et al	?	?	?
Scotland/QEUH-2D404BA/2021	EPI_ISL_7510801	2021-12-03	Lighthouse Lab in Glasgow	Wellcome Sanger Institute for the COVID-19 Genomics UK (COG-UK) Consortium	Harper VanSteenhouse et al	?	?	?
Scotland/QEUH-2D4061E/2021	EPI_ISL_7511105	2021-12-04	Lighthouse Lab in Glasgow	Wellcome Sanger Institute for the COVID-19 Genomics UK (COG-UK) Consortium	Harper VanSteenhouse et al	?	?	?
Scotland/QEUH-2D40678/2021	EPI_ISL_7510692	2021-12-04	Lighthouse Lab in Glasgow	Wellcome Sanger Institute for the COVID-19 Genomics UK (COG-UK) Consortium	Harper VanSteenhouse et al	?	?	?
Scotland/QEUH-2D406E1/2021	EPI_ISL_7510738	2021-12-02	Lighthouse Lab in Glasgow	Wellcome Sanger Institute for the COVID-19 Genomics UK (COG-UK) Consortium	Harper VanSteenhouse et al	?	?	?
Scotland/QEUH-2D406F0/2021	EPI_ISL_7510344	2021-11-30	Lighthouse Lab in Glasgow	Wellcome Sanger Institute for the COVID-19 Genomics UK (COG-UK) Consortium	Harper VanSteenhouse et al	?	?	?
Scotland/QEUH-2D40960/2021	EPI_ISL_7510497	2021-12-04	Lighthouse Lab in Glasgow	Wellcome Sanger Institute for the COVID-19 Genomics UK (COG-UK) Consortium	Harper VanSteenhouse et al	?	?	?
Scotland/QEUH-2D40AC7/2021	EPI_ISL_7510398	2021-12-04	Lighthouse Lab in Glasgow	Wellcome Sanger Institute for the COVID-19 Genomics UK (COG-UK) Consortium	Harper VanSteenhouse et al	?	?	?
Scotland/QEUH-2D40AD6/2021	EPI_ISL_7510821	2021-12-04	Lighthouse Lab in Glasgow	Wellcome Sanger Institute for the COVID-19 Genomics UK (COG-UK) Consortium	Harper VanSteenhouse et al	?	?	?
Scotland/QEUH-2D40B5B/2021	EPI_ISL_7510372	2021-12-04	Lighthouse Lab in Glasgow	Wellcome Sanger Institute for the COVID-19 Genomics UK (COG-UK) Consortium	Harper VanSteenhouse et al	?	?	?
Scotland/QEUH-2D40BA6/2021	EPI_ISL_7510423	2021-12-04	Lighthouse Lab in Glasgow	Wellcome Sanger Institute for the COVID-19 Genomics UK (COG-UK) Consortium	Harper VanSteenhouse et al	?	?	?
Scotland/QEUH-2D40BB5/2021	EPI_ISL_7510611	2021-12-04	Lighthouse Lab in Glasgow	Wellcome Sanger Institute for the COVID-19 Genomics UK (COG-UK) Consortium	Harper VanSteenhouse et al	?	?	?
Scotland/QEUH-2D40C94/2021	EPI_ISL_7510711	2021-12-04	Lighthouse Lab in Glasgow	Wellcome Sanger Institute for the COVID-19 Genomics UK (COG-UK) Consortium	Harper VanSteenhouse et al	?	?	?
Scotland/QEUH-2D40CA3/2021	EPI_ISL_7510723	2021-12-02	Lighthouse Lab in Glasgow	Wellcome Sanger Institute for the COVID-19 Genomics UK (COG-UK) Consortium	Harper VanSteenhouse et al	?	?	?
Scotland/QEUH-2D40DDD/2021	EPI_ISL_7510749	2021-12-02	Lighthouse Lab in Glasgow	Wellcome Sanger Institute for the COVID-19 Genomics UK (COG-UK) Consortium	Harper VanSteenhouse et al	?	?	?
Scotland/QEUH-2D41282/2021	EPI_ISL_7510353	2021-12-04	Lighthouse Lab in Glasgow	Wellcome Sanger Institute for the COVID-19 Genomics UK (COG-UK) Consortium	Harper VanSteenhouse et al	?	?	?
Scotland/QEUH-2D41291/2021	EPI_ISL_7511002	2021-12-04	Lighthouse Lab in Glasgow	Wellcome Sanger Institute for the COVID-19 Genomics UK (COG-UK) Consortium	Harper VanSteenhouse et al	?	?	?
Scotland/QEUH-2D412EC/2021	EPI_ISL_7510800	2021-12-02	Lighthouse Lab in Glasgow	Wellcome Sanger Institute for the COVID-19 Genomics UK (COG-UK) Consortium	Harper VanSteenhouse et al	?	?	?
Scotland/QEUH-2D41307/2021	EPI_ISL_7510716	2021-12-04	Lighthouse Lab in Glasgow	Wellcome Sanger Institute for the COVID-19 Genomics UK (COG-UK) Consortium	Harper VanSteenhouse et al	?	?	?
Scotland/QEUH-2D4155C/2021	EPI_ISL_7557210	2021-12-04	Lighthouse Lab in Glasgow	Wellcome Sanger Institute for the COVID-19 Genomics UK (COG-UK) Consortium	Harper VanSteenhouse et al	?	?	?
Scotland/QEUH-2D415F2/2021	EPI_ISL_7557250	2021-12-03	Lighthouse Lab in Glasgow	Wellcome Sanger Institute for the COVID-19 Genomics UK (COG-UK) Consortium	Harper VanSteenhouse et al	?	?	?
Scotland/QEUH-2D4163B/2021	EPI_ISL_7557241	2021-12-04	Lighthouse Lab in Glasgow	Wellcome Sanger Institute for the COVID-19 Genomics UK (COG-UK) Consortium	Harper VanSteenhouse et al	?	?	?
Scotland/QEUH-2D4171A/2021	EPI_ISL_7557207	2021-12-03	Lighthouse Lab in Glasgow	Wellcome Sanger Institute for the COVID-19 Genomics UK (COG-UK) Consortium	Harper VanSteenhouse et al	?	?	?
Scotland/QEUH-2D41783/2021	EPI_ISL_7557267	2021-12-02	Lighthouse Lab in Glasgow	Wellcome Sanger Institute for the COVID-19 Genomics UK (COG-UK) Consortium	Harper VanSteenhouse et al	?	?	?
Scotland/QEUH-2D417A1/2021	EPI_ISL_7557188	2021-12-02	Lighthouse Lab in Glasgow	Wellcome Sanger Institute for the COVID-19 Genomics UK (COG-UK) Consortium	Harper VanSteenhouse et al	?	?	?
Scotland/QEUH-2D417FC/2021	EPI_ISL_7557249	2021-12-02	Lighthouse Lab in Glasgow	Wellcome Sanger Institute for the COVID-19 Genomics UK (COG-UK) Consortium	Harper VanSteenhouse et al	?	?	?
Scotland/QEUH-2D41826/2021	EPI_ISL_7557209	2021-12-02	Lighthouse Lab in Glasgow	Wellcome Sanger Institute for the COVID-19 Genomics UK (COG-UK) Consortium	Harper VanSteenhouse et al	?	?	?
Scotland/QEUH-2D41914/2021	EPI_ISL_7574128	2021-12-04	Lighthouse Lab in Glasgow	Wellcome Sanger Institute for the COVID-19 Genomics UK (COG-UK) Consortium	Harper VanSteenhouse et al	?	?	?
Scotland/QEUH-2D419D8/2021	EPI_ISL_7574195	2021-12-04	Lighthouse Lab in Glasgow	Wellcome Sanger Institute for the COVID-19 Genomics UK (COG-UK) Consortium	Harper VanSteenhouse et al	?	?	?
Scotland/QEUH-2D41A11/2021	EPI_ISL_7573954	2021-12-04	Lighthouse Lab in Glasgow	Wellcome Sanger Institute for the COVID-19 Genomics UK (COG-UK) Consortium	Harper VanSteenhouse et al	?	?	?
Scotland/QEUH-2D41A3F/2021	EPI_ISL_7574224	2021-12-04	Lighthouse Lab in Glasgow	Wellcome Sanger Institute for the COVID-19 Genomics UK (COG-UK) Consortium	Harper VanSteenhouse et al	?	?	?
Scotland/QEUH-2D41A4E/2021	EPI_ISL_7573864	2021-12-04	Lighthouse Lab in Glasgow	Wellcome Sanger Institute for the COVID-19 Genomics UK (COG-UK) Consortium	Harper VanSteenhouse et al	?	?	?
Scotland/QEUH-2D41A7B/2021	EPI_ISL_7573945	2021-12-04	Lighthouse Lab in Glasgow	Wellcome Sanger Institute for the COVID-19 Genomics UK (COG-UK) Consortium	Harper VanSteenhouse et al	?	?	?
Scotland/QEUH-2D41B96/2021	EPI_ISL_7573846	2021-12-04	Lighthouse Lab in Glasgow	Wellcome Sanger Institute for the COVID-19 Genomics UK (COG-UK) Consortium	Harper VanSteenhouse et al	?	?	?
Scotland/QEUH-2D41D18/2021	EPI_ISL_7573796	2021-12-04	Lighthouse Lab in Glasgow	Wellcome Sanger Institute for the COVID-19 Genomics UK (COG-UK) Consortium	Harper VanSteenhouse et al	?	?	?
Scotland/QEUH-2D41D27/2021	EPI_ISL_7574200	2021-12-04	Lighthouse Lab in Glasgow	Wellcome Sanger Institute for the COVID-19 Genomics UK (COG-UK) Consortium	Harper VanSteenhouse et al	?	?	?
Scotland/QEUH-2D41D81/2021	EPI_ISL_7574205	2021-12-04	Lighthouse Lab in Glasgow	Wellcome Sanger Institute for the COVID-19 Genomics UK (COG-UK) Consortium	Harper VanSteenhouse et al	?	?	?
Scotland/QEUH-2D41E60/2021	EPI_ISL_7573820	2021-12-03	Lighthouse Lab in Glasgow	Wellcome Sanger Institute for the COVID-19 Genomics UK (COG-UK) Consortium	Harper VanSteenhouse et al	?	?	?
Scotland/QEUH-2D41F12/2021	EPI_ISL_7573753	2021-12-03	Lighthouse Lab in Glasgow	Wellcome Sanger Institute for the COVID-19 Genomics UK (COG-UK) Consortium	Harper VanSteenhouse et al	?	?	?
Scotland/QEUH-2D41FD6/2021	EPI_ISL_7574050	2021-12-03	Lighthouse Lab in Glasgow	Wellcome Sanger Institute for the COVID-19 Genomics UK (COG-UK) Consortium	Harper VanSteenhouse et al	?	?	?
Scotland/QEUH-2D4210C/2021	EPI_ISL_7573886	2021-12-03	Lighthouse Lab in Glasgow	Wellcome Sanger Institute for the COVID-19 Genomics UK (COG-UK) Consortium	Harper VanSteenhouse et al	?	?	?
Scotland/QEUH-2D421EE/2021	EPI_ISL_7573693	2021-12-03	Lighthouse Lab in Glasgow	Wellcome Sanger Institute for the COVID-19 Genomics UK (COG-UK) Consortium	Harper VanSteenhouse et al	?	?	?
Scotland/QEUH-2D421FD/2021	EPI_ISL_7574119	2021-12-03	Lighthouse Lab in Glasgow	Wellcome Sanger Institute for the COVID-19 Genomics UK (COG-UK) Consortium	Harper VanSteenhouse et al	?	?	?
Scotland/QEUH-2D42263/2021	EPI_ISL_7574253	2021-12-03	Lighthouse Lab in Glasgow	Wellcome Sanger Institute for the COVID-19 Genomics UK (COG-UK) Consortium	Harper VanSteenhouse et al	?	?	?
Scotland/QEUH-2D42290/2021	EPI_ISL_7573821	2021-12-03	Lighthouse Lab in Glasgow	Wellcome Sanger Institute for the COVID-19 Genomics UK (COG-UK) Consortium	Harper VanSteenhouse et al	?	?	?
Scotland/QEUH-2D42315/2021	EPI_ISL_7573884	2021-12-03	Lighthouse Lab in Glasgow	Wellcome Sanger Institute for the COVID-19 Genomics UK (COG-UK) Consortium	Harper VanSteenhouse et al	?	?	?
Scotland/QEUH-2D42403/2021	EPI_ISL_7574296	2021-12-03	Lighthouse Lab in Glasgow	Wellcome Sanger Institute for the COVID-19 Genomics UK (COG-UK) Consortium	Harper VanSteenhouse et al	?	?	?
Scotland/QEUH-2D424C7/2021	EPI_ISL_7574227	2021-12-03	Lighthouse Lab in Glasgow	Wellcome Sanger Institute for the COVID-19 Genomics UK (COG-UK) Consortium	Harper VanSteenhouse et al	?	?	?
Scotland/QEUH-2D4252E/2021	EPI_ISL_7573739	2021-12-03	Lighthouse Lab in Glasgow	Wellcome Sanger Institute for the COVID-19 Genomics UK (COG-UK) Consortium	Harper VanSteenhouse et al	?	?	?
Scotland/QEUH-2D4255B/2021	EPI_ISL_7573883	2021-12-03	Lighthouse Lab in Glasgow	Wellcome Sanger Institute for the COVID-19 Genomics UK (COG-UK) Consortium	Harper VanSteenhouse et al	?	?	?
Scotland/QEUH-2D425A6/2021	EPI_ISL_7573776	2021-12-03	Lighthouse Lab in Glasgow	Wellcome Sanger Institute for the COVID-19 Genomics UK (COG-UK) Consortium	Harper VanSteenhouse et al	?	?	?
Scotland/QEUH-2D425F1/2021	EPI_ISL_7574201	2021-12-03	Lighthouse Lab in Glasgow	Wellcome Sanger Institute for the COVID-19 Genomics UK (COG-UK) Consortium	Harper VanSteenhouse et al	?	?	?
Scotland/QEUH-2D42931/2021	EPI_ISL_7574241	2021-12-03	Lighthouse Lab in Glasgow	Wellcome Sanger Institute for the COVID-19 Genomics UK (COG-UK) Consortium	Harper VanSteenhouse et al	?	?	?
Scotland/QEUH-2D42A6B/2021	EPI_ISL_7574006	2021-12-02	Lighthouse Lab in Glasgow	Wellcome Sanger Institute for the COVID-19 Genomics UK (COG-UK) Consortium	Harper VanSteenhouse et al	?	?	?
Scotland/QEUH-2D42AC5/2021	EPI_ISL_7573944	2021-12-02	Lighthouse Lab in Glasgow	Wellcome Sanger Institute for the COVID-19 Genomics UK (COG-UK) Consortium	Harper VanSteenhouse et al	?	?	?
Scotland/QEUH-2D42B68/2021	EPI_ISL_7573818	2021-12-02	Lighthouse Lab in Glasgow	Wellcome Sanger Institute for the COVID-19 Genomics UK (COG-UK) Consortium	Harper VanSteenhouse et al	?	?	?
Scotland/QEUH-2D42CB0/2021	EPI_ISL_7573901	2021-12-02	Lighthouse Lab in Glasgow	Wellcome Sanger Institute for the COVID-19 Genomics UK (COG-UK) Consortium	Harper VanSteenhouse et al	?	?	?
Scotland/QEUH-2D42E05/2021	EPI_ISL_7574153	2021-12-02	Lighthouse Lab in Glasgow	Wellcome Sanger Institute for the COVID-19 Genomics UK (COG-UK) Consortium	Harper VanSteenhouse et al	?	?	?
Scotland/QEUH-2D669EC/2021	EPI_ISL_7578941	2021-12-02	Lighthouse Lab in Glasgow	Wellcome Sanger Institute for the COVID-19 Genomics UK (COG-UK) Consortium	Harper VanSteenhouse et al	?	?	?
Scotland/QEUH-2D66A16/2021	EPI_ISL_7578784	2021-12-02	Lighthouse Lab in Glasgow	Wellcome Sanger Institute for the COVID-19 Genomics UK (COG-UK) Consortium	Harper VanSteenhouse et al	?	?	?
Scotland/QEUH-2D66A8F/2021	EPI_ISL_7579511	2021-12-02	Lighthouse Lab in Glasgow	Wellcome Sanger Institute for the COVID-19 Genomics UK (COG-UK) Consortium	Harper VanSteenhouse et al	?	?	?
Scotland/QEUH-2D66AAD/2021	EPI_ISL_7579610	2021-12-03	Lighthouse Lab in Glasgow	Wellcome Sanger Institute for the COVID-19 Genomics UK (COG-UK) Consortium	Harper VanSteenhouse et al	?	?	?
Scotland/QEUH-2D66ACB/2021	EPI_ISL_7579623	2021-12-02	Lighthouse Lab in Glasgow	Wellcome Sanger Institute for the COVID-19 Genomics UK (COG-UK) Consortium	Harper VanSteenhouse et al	?	?	?
Scotland/QEUH-2D66D2C/2021	EPI_ISL_7578871	2021-12-02	Lighthouse Lab in Glasgow	Wellcome Sanger Institute for the COVID-19 Genomics UK (COG-UK) Consortium	Harper VanSteenhouse et al	?	?	?
Scotland/QEUH-2D675C9/2021	EPI_ISL_7582139	2021-12-05	Lighthouse Lab in Glasgow	Wellcome Sanger Institute for the COVID-19 Genomics UK (COG-UK) Consortium	Harper VanSteenhouse et al	?	?	?
Scotland/QEUH-2D67699/2021	EPI_ISL_7582601	2021-12-05	Lighthouse Lab in Glasgow	Wellcome Sanger Institute for the COVID-19 Genomics UK (COG-UK) Consortium	Harper VanSteenhouse et al	?	?	?
Scotland/QEUH-2D67875/2021	EPI_ISL_7582356	2021-12-05	Lighthouse Lab in Glasgow	Wellcome Sanger Institute for the COVID-19 Genomics UK (COG-UK) Consortium	Harper VanSteenhouse et al	?	?	?
Scotland/QEUH-2D678DF/2021	EPI_ISL_7582493	2021-12-05	Lighthouse Lab in Glasgow	Wellcome Sanger Institute for the COVID-19 Genomics UK (COG-UK) Consortium	Harper VanSteenhouse et al	?	?	?
Scotland/QEUH-2D67981/2021	EPI_ISL_7582383	2021-12-05	Lighthouse Lab in Glasgow	Wellcome Sanger Institute for the COVID-19 Genomics UK (COG-UK) Consortium	Harper VanSteenhouse et al	?	?	?
Scotland/QEUH-2D67A51/2021	EPI_ISL_7582501	2021-12-05	Lighthouse Lab in Glasgow	Wellcome Sanger Institute for the COVID-19 Genomics UK (COG-UK) Consortium	Harper VanSteenhouse et al	?	?	?
Scotland/QEUH-2D67A9D/2021	EPI_ISL_7582465	2021-12-05	Lighthouse Lab in Glasgow	Wellcome Sanger Institute for the COVID-19 Genomics UK (COG-UK) Consortium	Harper VanSteenhouse et al	?	?	?
Scotland/QEUH-2D6C254/2021	EPI_ISL_7585936	2021-12-05	Lighthouse Lab in Glasgow	Wellcome Sanger Institute for the COVID-19 Genomics UK (COG-UK) Consortium	Harper VanSteenhouse et al	?	?	?
Scotland/QEUH-2D6C2EB/2021	EPI_ISL_7585794	2021-12-06	Lighthouse Lab in Glasgow	Wellcome Sanger Institute for the COVID-19 Genomics UK (COG-UK) Consortium	Harper VanSteenhouse et al	?	?	?
Scotland/QEUH-2D6C324/2021	EPI_ISL_7585925	2021-12-05	Lighthouse Lab in Glasgow	Wellcome Sanger Institute for the COVID-19 Genomics UK (COG-UK) Consortium	Harper VanSteenhouse et al	?	?	?
Scotland/QEUH-2D6C351/2021	EPI_ISL_7585903	2021-12-06	Lighthouse Lab in Glasgow	Wellcome Sanger Institute for the COVID-19 Genomics UK (COG-UK) Consortium	Harper VanSteenhouse et al	?	?	?
Scotland/QEUH-2D6C3E8/2021	EPI_ISL_7585587	2021-12-06	Lighthouse Lab in Glasgow	Wellcome Sanger Institute for the COVID-19 Genomics UK (COG-UK) Consortium	Harper VanSteenhouse et al	?	?	?
Scotland/QEUH-2D6C403/2021	EPI_ISL_7585998	2021-12-05	Lighthouse Lab in Glasgow	Wellcome Sanger Institute for the COVID-19 Genomics UK (COG-UK) Consortium	Harper VanSteenhouse et al	?	?	?
Scotland/QEUH-2D6C421/2021	EPI_ISL_7586566	2021-12-06	Lighthouse Lab in Glasgow	Wellcome Sanger Institute for the COVID-19 Genomics UK (COG-UK) Consortium	Harper VanSteenhouse et al	?	?	?
Scotland/QEUH-2D6C4F4/2021	EPI_ISL_7586039	2021-11-06	Lighthouse Lab in Glasgow	Wellcome Sanger Institute for the COVID-19 Genomics UK (COG-UK) Consortium	Harper VanSteenhouse et al	?	?	?
Scotland/QEUH-2D6C52E/2021	EPI_ISL_7585740	2021-12-06	Lighthouse Lab in Glasgow	Wellcome Sanger Institute for the COVID-19 Genomics UK (COG-UK) Consortium	Harper VanSteenhouse et al	?	?	?
Scotland/QEUH-2D6C55B/2021	EPI_ISL_7585689	2021-12-06	Lighthouse Lab in Glasgow	Wellcome Sanger Institute for the COVID-19 Genomics UK (COG-UK) Consortium	Harper VanSteenhouse et al	?	?	?
Scotland/QEUH-2D6C56A/2021	EPI_ISL_7586452	2021-12-04	Lighthouse Lab in Glasgow	Wellcome Sanger Institute for the COVID-19 Genomics UK (COG-UK) Consortium	Harper VanSteenhouse et al	?	?	?
Scotland/QEUH-2D6C60D/2021	EPI_ISL_7585795	2021-12-06	Lighthouse Lab in Glasgow	Wellcome Sanger Institute for the COVID-19 Genomics UK (COG-UK) Consortium	Harper VanSteenhouse et al	?	?	?
Scotland/QEUH-2D6C6A3/2021	EPI_ISL_7586560	2021-12-06	Lighthouse Lab in Glasgow	Wellcome Sanger Institute for the COVID-19 Genomics UK (COG-UK) Consortium	Harper VanSteenhouse et al	?	?	?
Scotland/QEUH-2D6C6B2/2021	EPI_ISL_7585846	2021-12-06	Lighthouse Lab in Glasgow	Wellcome Sanger Institute for the COVID-19 Genomics UK (COG-UK) Consortium	Harper VanSteenhouse et al	?	?	?
Scotland/QEUH-2D6C6C1/2021	EPI_ISL_7586004	2021-12-06	Lighthouse Lab in Glasgow	Wellcome Sanger Institute for the COVID-19 Genomics UK (COG-UK) Consortium	Harper VanSteenhouse et al	?	?	?
Scotland/QEUH-2D6C6EF/2021	EPI_ISL_7586077	2021-12-06	Lighthouse Lab in Glasgow	Wellcome Sanger Institute for the COVID-19 Genomics UK (COG-UK) Consortium	Harper VanSteenhouse et al	?	?	?
Scotland/QEUH-2D6D38D/2021	EPI_ISL_7585804	2021-12-06	Lighthouse Lab in Glasgow	Wellcome Sanger Institute for the COVID-19 Genomics UK (COG-UK) Consortium	Harper VanSteenhouse et al	?	?	?
Scotland/QEUH-2D6D39C/2021	EPI_ISL_7585649	2021-12-05	Lighthouse Lab in Glasgow	Wellcome Sanger Institute for the COVID-19 Genomics UK (COG-UK) Consortium	Harper VanSteenhouse et al	?	?	?
Scotland/QEUH-2D6D3C9/2021	EPI_ISL_7586541	2021-12-06	Lighthouse Lab in Glasgow	Wellcome Sanger Institute for the COVID-19 Genomics UK (COG-UK) Consortium	Harper VanSteenhouse et al	?	?	?
Scotland/QEUH-2D6D402/2021	EPI_ISL_7586303	2021-12-05	Lighthouse Lab in Glasgow	Wellcome Sanger Institute for the COVID-19 Genomics UK (COG-UK) Consortium	Harper VanSteenhouse et al	?	?	?
Scotland/QEUH-2D6D45D/2021	EPI_ISL_7586586	2021-12-05	Lighthouse Lab in Glasgow	Wellcome Sanger Institute for the COVID-19 Genomics UK (COG-UK) Consortium	Harper VanSteenhouse et al	?	?	?
Scotland/QEUH-2D6D48A/2021	EPI_ISL_7586354	2021-12-06	Lighthouse Lab in Glasgow	Wellcome Sanger Institute for the COVID-19 Genomics UK (COG-UK) Consortium	Harper VanSteenhouse et al	?	?	?
Scotland/QEUH-2D6D4B7/2021	EPI_ISL_7585958	2021-12-06	Lighthouse Lab in Glasgow	Wellcome Sanger Institute for the COVID-19 Genomics UK (COG-UK) Consortium	Harper VanSteenhouse et al	?	?	?
Scotland/QEUH-2D6D4C6/2021	EPI_ISL_7585732	2021-12-05	Lighthouse Lab in Glasgow	Wellcome Sanger Institute for the COVID-19 Genomics UK (COG-UK) Consortium	Harper VanSteenhouse et al	?	?	?
Scotland/QEUH-2D6D5D2/2021	EPI_ISL_7586034	2021-12-06	Lighthouse Lab in Glasgow	Wellcome Sanger Institute for the COVID-19 Genomics UK (COG-UK) Consortium	Harper VanSteenhouse et al	?	?	?
Scotland/QEUH-2D6D60C/2021	EPI_ISL_7586528	2021-12-06	Lighthouse Lab in Glasgow	Wellcome Sanger Institute for the COVID-19 Genomics UK (COG-UK) Consortium	Harper VanSteenhouse et al	?	?	?
Scotland/QEUH-2D6D639/2021	EPI_ISL_7585710	2021-12-05	Lighthouse Lab in Glasgow	Wellcome Sanger Institute for the COVID-19 Genomics UK (COG-UK) Consortium	Harper VanSteenhouse et al	?	?	?
Scotland/QEUH-2D6D6C0/2021	EPI_ISL_7585877	2021-12-05	Lighthouse Lab in Glasgow	Wellcome Sanger Institute for the COVID-19 Genomics UK (COG-UK) Consortium	Harper VanSteenhouse et al	?	?	?
Scotland/QEUH-2D6D736/2021	EPI_ISL_7586550	2021-12-06	Lighthouse Lab in Glasgow	Wellcome Sanger Institute for the COVID-19 Genomics UK (COG-UK) Consortium	Harper VanSteenhouse et al	?	?	?
Scotland/QEUH-2D6D7DC/2021	EPI_ISL_7585594	2021-12-06	Lighthouse Lab in Glasgow	Wellcome Sanger Institute for the COVID-19 Genomics UK (COG-UK) Consortium	Harper VanSteenhouse et al	?	?	?
Scotland/QEUH-2D6D7EB/2021	EPI_ISL_7585552	2021-12-06	Lighthouse Lab in Glasgow	Wellcome Sanger Institute for the COVID-19 Genomics UK (COG-UK) Consortium	Harper VanSteenhouse et al	?	?	?
Scotland/QEUH-2D6D7FA/2021	EPI_ISL_7586309	2021-12-06	Lighthouse Lab in Glasgow	Wellcome Sanger Institute for the COVID-19 Genomics UK (COG-UK) Consortium	Harper VanSteenhouse et al	?	?	?
Scotland/QEUH-2D6D824/2021	EPI_ISL_7586460	2021-12-05	Lighthouse Lab in Glasgow	Wellcome Sanger Institute for the COVID-19 Genomics UK (COG-UK) Consortium	Harper VanSteenhouse et al	?	?	?
Scotland/QEUH-2D6D833/2021	EPI_ISL_7585743	2021-12-05	Lighthouse Lab in Glasgow	Wellcome Sanger Institute for the COVID-19 Genomics UK (COG-UK) Consortium	Harper VanSteenhouse et al	?	?	?
Scotland/QEUH-2D6D842/2021	EPI_ISL_7585593	2021-12-06	Lighthouse Lab in Glasgow	Wellcome Sanger Institute for the COVID-19 Genomics UK (COG-UK) Consortium	Harper VanSteenhouse et al	?	?	?
Scotland/QEUH-2D6D88E/2021	EPI_ISL_7586070	2021-12-06	Lighthouse Lab in Glasgow	Wellcome Sanger Institute for the COVID-19 Genomics UK (COG-UK) Consortium	Harper VanSteenhouse et al	?	?	?
Scotland/QEUH-2D6D921/2021	EPI_ISL_7585776	2021-12-06	Lighthouse Lab in Glasgow	Wellcome Sanger Institute for the COVID-19 Genomics UK (COG-UK) Consortium	Harper VanSteenhouse et al	?	?	?
Scotland/QEUH-2D6D94F/2021	EPI_ISL_7586499	2021-12-06	Lighthouse Lab in Glasgow	Wellcome Sanger Institute for the COVID-19 Genomics UK (COG-UK) Consortium	Harper VanSteenhouse et al	?	?	?
Scotland/QEUH-2D6DFB6/2021	EPI_ISL_7586250	2021-12-05	Lighthouse Lab in Glasgow	Wellcome Sanger Institute for the COVID-19 Genomics UK (COG-UK) Consortium	Harper VanSteenhouse et al	?	?	?
Scotland/QEUH-2D6DFD4/2021	EPI_ISL_7585706	2021-12-05	Lighthouse Lab in Glasgow	Wellcome Sanger Institute for the COVID-19 Genomics UK (COG-UK) Consortium	Harper VanSteenhouse et al	?	?	?
Scotland/QEUH-2D6E01C/2021	EPI_ISL_7585733	2021-12-05	Lighthouse Lab in Glasgow	Wellcome Sanger Institute for the COVID-19 Genomics UK (COG-UK) Consortium	Harper VanSteenhouse et al	?	?	?
Scotland/QEUH-2D6E058/2021	EPI_ISL_7585868	2021-12-05	Lighthouse Lab in Glasgow	Wellcome Sanger Institute for the COVID-19 Genomics UK (COG-UK) Consortium	Harper VanSteenhouse et al	?	?	?
Scotland/QEUH-2D6E085/2021	EPI_ISL_7586041	2021-12-05	Lighthouse Lab in Glasgow	Wellcome Sanger Institute for the COVID-19 Genomics UK (COG-UK) Consortium	Harper VanSteenhouse et al	?	?	?
Scotland/QEUH-2D6E3C8/2021	EPI_ISL_7585971	2021-12-05	Lighthouse Lab in Glasgow	Wellcome Sanger Institute for the COVID-19 Genomics UK (COG-UK) Consortium	Harper VanSteenhouse et al	?	?	?
Scotland/QEUH-2D6E4B6/2021	EPI_ISL_7586147	2021-12-05	Lighthouse Lab in Glasgow	Wellcome Sanger Institute for the COVID-19 Genomics UK (COG-UK) Consortium	Harper VanSteenhouse et al	?	?	?
Scotland/QEUH-2D6F118/2021	EPI_ISL_7586265	2021-12-06	Lighthouse Lab in Glasgow	Wellcome Sanger Institute for the COVID-19 Genomics UK (COG-UK) Consortium	Harper VanSteenhouse et al	?	?	?
Scotland/QEUH-2D6F1FA/2021	EPI_ISL_7585889	2021-12-06	Lighthouse Lab in Glasgow	Wellcome Sanger Institute for the COVID-19 Genomics UK (COG-UK) Consortium	Harper VanSteenhouse et al	?	?	?
Scotland/QEUH-2D6F3A9/2021	EPI_ISL_7585999	2021-12-06	Lighthouse Lab in Glasgow	Wellcome Sanger Institute for the COVID-19 Genomics UK (COG-UK) Consortium	Harper VanSteenhouse et al	?	?	?
Scotland/QEUH-2D6F3E5/2021	EPI_ISL_7585578	2021-12-06	Lighthouse Lab in Glasgow	Wellcome Sanger Institute for the COVID-19 Genomics UK (COG-UK) Consortium	Harper VanSteenhouse et al	?	?	?
Scotland/QEUH-2D6F43D/2021	EPI_ISL_7586236	2021-12-06	Lighthouse Lab in Glasgow	Wellcome Sanger Institute for the COVID-19 Genomics UK (COG-UK) Consortium	Harper VanSteenhouse et al	?	?	?
Scotland/QEUH-2D6F46A/2021	EPI_ISL_7586190	2021-12-06	Lighthouse Lab in Glasgow	Wellcome Sanger Institute for the COVID-19 Genomics UK (COG-UK) Consortium	Harper VanSteenhouse et al	?	?	?
Scotland/QEUH-2D71429/2021	EPI_ISL_7653964	2021-12-05	Lighthouse Lab in Glasgow	Wellcome Sanger Institute for the COVID-19 Genomics UK (COG-UK) Consortium	Harper VanSteenhouse et al	?	?	?
Scotland/QEUH-2D71508/2021	EPI_ISL_7635848	2021-12-05	Lighthouse Lab in Glasgow	Wellcome Sanger Institute for the COVID-19 Genomics UK (COG-UK) Consortium	Harper VanSteenhouse et al	?	?	?
Scotland/QEUH-2D71526/2021	EPI_ISL_7635563	2021-12-05	Lighthouse Lab in Glasgow	Wellcome Sanger Institute for the COVID-19 Genomics UK (COG-UK) Consortium	Harper VanSteenhouse et al	?	?	?
Scotland/QEUH-2D71605/2021	EPI_ISL_7635712	2021-12-05	Lighthouse Lab in Glasgow	Wellcome Sanger Institute for the COVID-19 Genomics UK (COG-UK) Consortium	Harper VanSteenhouse et al	?	?	?
Scotland/QEUH-2D71614/2021	EPI_ISL_7635732	2021-12-05	Lighthouse Lab in Glasgow	Wellcome Sanger Institute for the COVID-19 Genomics UK (COG-UK) Consortium	Harper VanSteenhouse et al	?	?	?
Scotland/QEUH-2D7166F/2021	EPI_ISL_7653956	2021-12-05	Lighthouse Lab in Glasgow	Wellcome Sanger Institute for the COVID-19 Genomics UK (COG-UK) Consortium	Harper VanSteenhouse et al	?	?	?
Scotland/QEUH-2D716C9/2021	EPI_ISL_7635572	2021-12-05	Lighthouse Lab in Glasgow	Wellcome Sanger Institute for the COVID-19 Genomics UK (COG-UK) Consortium	Harper VanSteenhouse et al	?	?	?
Scotland/QEUH-2D71711/2021	EPI_ISL_7635735	2021-12-05	Lighthouse Lab in Glasgow	Wellcome Sanger Institute for the COVID-19 Genomics UK (COG-UK) Consortium	Harper VanSteenhouse et al	?	?	?
Scotland/QEUH-2D71720/2021	EPI_ISL_7653971	2021-12-05	Lighthouse Lab in Glasgow	Wellcome Sanger Institute for the COVID-19 Genomics UK (COG-UK) Consortium	Harper VanSteenhouse et al	?	?	?
Scotland/QEUH-2D7192A/2021	EPI_ISL_7653884	2021-12-05	Lighthouse Lab in Glasgow	Wellcome Sanger Institute for the COVID-19 Genomics UK (COG-UK) Consortium	Harper VanSteenhouse et al	?	?	?
Scotland/QEUH-2D719DF/2021	EPI_ISL_7653994	2021-12-05	Lighthouse Lab in Glasgow	Wellcome Sanger Institute for the COVID-19 Genomics UK (COG-UK) Consortium	Harper VanSteenhouse et al	?	?	?
Scotland/QEUH-2D73296/2021	EPI_ISL_7632623	2021-12-06	Lighthouse Lab in Glasgow	Wellcome Sanger Institute for the COVID-19 Genomics UK (COG-UK) Consortium	Harper VanSteenhouse et al	?	?	?
Scotland/QEUH-2D73427/2021	EPI_ISL_7632283	2021-12-06	Lighthouse Lab in Glasgow	Wellcome Sanger Institute for the COVID-19 Genomics UK (COG-UK) Consortium	Harper VanSteenhouse et al	?	?	?
Scotland/QEUH-2D736C7/2021	EPI_ISL_7632604	2021-12-06	Lighthouse Lab in Glasgow	Wellcome Sanger Institute for the COVID-19 Genomics UK (COG-UK) Consortium	Harper VanSteenhouse et al	?	?	?
Scotland/QEUH-2D7374C/2021	EPI_ISL_7632215	2021-12-06	Lighthouse Lab in Glasgow	Wellcome Sanger Institute for the COVID-19 Genomics UK (COG-UK) Consortium	Harper VanSteenhouse et al	?	?	?
Scotland/QEUH-2D73D4A/2021	EPI_ISL_7633154	2021-12-06	Lighthouse Lab in Glasgow	Wellcome Sanger Institute for the COVID-19 Genomics UK (COG-UK) Consortium	Harper VanSteenhouse et al	?	?	?
Scotland/QEUH-2D73D68/2021	EPI_ISL_7633705	2021-12-06	Lighthouse Lab in Glasgow	Wellcome Sanger Institute for the COVID-19 Genomics UK (COG-UK) Consortium	Harper VanSteenhouse et al	?	?	?
Scotland/QEUH-2D73DD1/2021	EPI_ISL_7633634	2021-12-06	Lighthouse Lab in Glasgow	Wellcome Sanger Institute for the COVID-19 Genomics UK (COG-UK) Consortium	Harper VanSteenhouse et al	?	?	?
Scotland/QEUH-2D73E47/2021	EPI_ISL_7633445	2021-12-06	Lighthouse Lab in Glasgow	Wellcome Sanger Institute for the COVID-19 Genomics UK (COG-UK) Consortium	Harper VanSteenhouse et al	?	?	?
Scotland/QEUH-2D73EFC/2021	EPI_ISL_7633738	2021-12-06	Lighthouse Lab in Glasgow	Wellcome Sanger Institute for the COVID-19 Genomics UK (COG-UK) Consortium	Harper VanSteenhouse et al	?	?	?
Scotland/QEUH-2D73F35/2021	EPI_ISL_7633286	2021-12-06	Lighthouse Lab in Glasgow	Wellcome Sanger Institute for the COVID-19 Genomics UK (COG-UK) Consortium	Harper VanSteenhouse et al	?	?	?
Scotland/QEUH-2D73F44/2021	EPI_ISL_7633235	2021-12-06	Lighthouse Lab in Glasgow	Wellcome Sanger Institute for the COVID-19 Genomics UK (COG-UK) Consortium	Harper VanSteenhouse et al	?	?	?
Scotland/QEUH-2D73F9F/2021	EPI_ISL_7633503	2021-12-06	Lighthouse Lab in Glasgow	Wellcome Sanger Institute for the COVID-19 Genomics UK (COG-UK) Consortium	Harper VanSteenhouse et al	?	?	?
Scotland/QEUH-2D73FAE/2021	EPI_ISL_7633593	2021-12-06	Lighthouse Lab in Glasgow	Wellcome Sanger Institute for the COVID-19 Genomics UK (COG-UK) Consortium	Harper VanSteenhouse et al	?	?	?
Scotland/QEUH-2D7405F/2021	EPI_ISL_7633748	2021-12-06	Lighthouse Lab in Glasgow	Wellcome Sanger Institute for the COVID-19 Genomics UK (COG-UK) Consortium	Harper VanSteenhouse et al	?	?	?
Scotland/QEUH-2D7406E/2021	EPI_ISL_7633516	2021-12-06	Lighthouse Lab in Glasgow	Wellcome Sanger Institute for the COVID-19 Genomics UK (COG-UK) Consortium	Harper VanSteenhouse et al	?	?	?
Scotland/QEUH-2D7409B/2021	EPI_ISL_7633393	2021-12-06	Lighthouse Lab in Glasgow	Wellcome Sanger Institute for the COVID-19 Genomics UK (COG-UK) Consortium	Harper VanSteenhouse et al	?	?	?
Scotland/QEUH-2D740AA/2021	EPI_ISL_7633183	2021-12-06	Lighthouse Lab in Glasgow	Wellcome Sanger Institute for the COVID-19 Genomics UK (COG-UK) Consortium	Harper VanSteenhouse et al	?	?	?
Scotland/QEUH-2D740B9/2021	EPI_ISL_7633557	2021-12-06	Lighthouse Lab in Glasgow	Wellcome Sanger Institute for the COVID-19 Genomics UK (COG-UK) Consortium	Harper VanSteenhouse et al	?	?	?
Scotland/QEUH-2D74110/2021	EPI_ISL_7633221	2021-12-06	Lighthouse Lab in Glasgow	Wellcome Sanger Institute for the COVID-19 Genomics UK (COG-UK) Consortium	Harper VanSteenhouse et al	?	?	?
Scotland/QEUH-2D741F2/2021	EPI_ISL_7633732	2021-12-06	Lighthouse Lab in Glasgow	Wellcome Sanger Institute for the COVID-19 Genomics UK (COG-UK) Consortium	Harper VanSteenhouse et al	?	?	?
Scotland/QEUH-2D7422C/2021	EPI_ISL_7633302	2021-12-06	Lighthouse Lab in Glasgow	Wellcome Sanger Institute for the COVID-19 Genomics UK (COG-UK) Consortium	Harper VanSteenhouse et al	?	?	?
Scotland/QEUH-2D7423B/2021	EPI_ISL_7633243	2021-12-06	Lighthouse Lab in Glasgow	Wellcome Sanger Institute for the COVID-19 Genomics UK (COG-UK) Consortium	Harper VanSteenhouse et al	?	?	?
Scotland/QEUH-2D742D1/2021	EPI_ISL_7633549	2021-12-06	Lighthouse Lab in Glasgow	Wellcome Sanger Institute for the COVID-19 Genomics UK (COG-UK) Consortium	Harper VanSteenhouse et al	?	?	?
Scotland/QEUH-2D742FF/2021	EPI_ISL_7633312	2021-12-06	Lighthouse Lab in Glasgow	Wellcome Sanger Institute for the COVID-19 Genomics UK (COG-UK) Consortium	Harper VanSteenhouse et al	?	?	?
Scotland/QEUH-2D74F07/2021	EPI_ISL_7575570	2021-12-05	Lighthouse Lab in Glasgow	Wellcome Sanger Institute for the COVID-19 Genomics UK (COG-UK) Consortium	Harper VanSteenhouse et al	?	?	?
Scotland/QEUH-2D74F25/2021	EPI_ISL_7575446	2021-12-05	Lighthouse Lab in Glasgow	Wellcome Sanger Institute for the COVID-19 Genomics UK (COG-UK) Consortium	Harper VanSteenhouse et al	?	?	?
Scotland/QEUH-2D74F70/2021	EPI_ISL_7575511	2021-12-05	Lighthouse Lab in Glasgow	Wellcome Sanger Institute for the COVID-19 Genomics UK (COG-UK) Consortium	Harper VanSteenhouse et al	?	?	?
Scotland/QEUH-2D74FDA/2021	EPI_ISL_7575555	2021-12-05	Lighthouse Lab in Glasgow	Wellcome Sanger Institute for the COVID-19 Genomics UK (COG-UK) Consortium	Harper VanSteenhouse et al	?	?	?
Scotland/QEUH-2D7516A/2021	EPI_ISL_7575156	2021-12-05	Lighthouse Lab in Glasgow	Wellcome Sanger Institute for the COVID-19 Genomics UK (COG-UK) Consortium	Harper VanSteenhouse et al	?	?	?
Scotland/QEUH-2D7522B/2021	EPI_ISL_7575722	2021-12-05	Lighthouse Lab in Glasgow	Wellcome Sanger Institute for the COVID-19 Genomics UK (COG-UK) Consortium	Harper VanSteenhouse et al	?	?	?
Scotland/QEUH-2D75258/2021	EPI_ISL_7575697	2021-12-05	Lighthouse Lab in Glasgow	Wellcome Sanger Institute for the COVID-19 Genomics UK (COG-UK) Consortium	Harper VanSteenhouse et al	?	?	?
Scotland/QEUH-2D752A3/2021	EPI_ISL_7575521	2021-12-05	Lighthouse Lab in Glasgow	Wellcome Sanger Institute for the COVID-19 Genomics UK (COG-UK) Consortium	Harper VanSteenhouse et al	?	?	?
Scotland/QEUH-2D752C1/2021	EPI_ISL_7575306	2021-12-05	Lighthouse Lab in Glasgow	Wellcome Sanger Institute for the COVID-19 Genomics UK (COG-UK) Consortium	Harper VanSteenhouse et al	?	?	?
Scotland/QEUH-2D752FE/2021	EPI_ISL_7575265	2021-12-05	Lighthouse Lab in Glasgow	Wellcome Sanger Institute for the COVID-19 Genomics UK (COG-UK) Consortium	Harper VanSteenhouse et al	?	?	?
Scotland/QEUH-2D753A0/2021	EPI_ISL_7575542	2021-12-05	Lighthouse Lab in Glasgow	Wellcome Sanger Institute for the COVID-19 Genomics UK (COG-UK) Consortium	Harper VanSteenhouse et al	?	?	?
Scotland/QEUH-2D75434/2021	EPI_ISL_7575119	2021-12-05	Lighthouse Lab in Glasgow	Wellcome Sanger Institute for the COVID-19 Genomics UK (COG-UK) Consortium	Harper VanSteenhouse et al	?	?	?
Scotland/QEUH-2D754BC/2021	EPI_ISL_7575176	2021-12-05	Lighthouse Lab in Glasgow	Wellcome Sanger Institute for the COVID-19 Genomics UK (COG-UK) Consortium	Harper VanSteenhouse et al	?	?	?
Scotland/QEUH-2D7666A/2021	EPI_ISL_7632731	2021-12-06	Lighthouse Lab in Glasgow	Wellcome Sanger Institute for the COVID-19 Genomics UK (COG-UK) Consortium	Harper VanSteenhouse et al	?	?	?
Scotland/QEUH-2D766A6/2021	EPI_ISL_7632762	2021-12-05	Lighthouse Lab in Glasgow	Wellcome Sanger Institute for the COVID-19 Genomics UK (COG-UK) Consortium	Harper VanSteenhouse et al	?	?	?
Scotland/QEUH-2D766D3/2021	EPI_ISL_7632695	2021-12-05	Lighthouse Lab in Glasgow	Wellcome Sanger Institute for the COVID-19 Genomics UK (COG-UK) Consortium	Harper VanSteenhouse et al	?	?	?
Scotland/QEUH-2D7672B/2021	EPI_ISL_7632119	2021-12-06	Lighthouse Lab in Glasgow	Wellcome Sanger Institute for the COVID-19 Genomics UK (COG-UK) Consortium	Harper VanSteenhouse et al	?	?	?
Scotland/QEUH-2D767B2/2021	EPI_ISL_7632233	2021-12-06	Lighthouse Lab in Glasgow	Wellcome Sanger Institute for the COVID-19 Genomics UK (COG-UK) Consortium	Harper VanSteenhouse et al	?	?	?
Scotland/QEUH-2D767D0/2021	EPI_ISL_7632308	2021-12-06	Lighthouse Lab in Glasgow	Wellcome Sanger Institute for the COVID-19 Genomics UK (COG-UK) Consortium	Harper VanSteenhouse et al	?	?	?
Scotland/QEUH-2D7680A/2021	EPI_ISL_7632084	2021-12-05	Lighthouse Lab in Glasgow	Wellcome Sanger Institute for the COVID-19 Genomics UK (COG-UK) Consortium	Harper VanSteenhouse et al	?	?	?
Scotland/QEUH-2D76837/2021	EPI_ISL_7632700	2021-12-05	Lighthouse Lab in Glasgow	Wellcome Sanger Institute for the COVID-19 Genomics UK (COG-UK) Consortium	Harper VanSteenhouse et al	?	?	?
Scotland/QEUH-2D768A0/2021	EPI_ISL_7632428	2021-12-05	Lighthouse Lab in Glasgow	Wellcome Sanger Institute for the COVID-19 Genomics UK (COG-UK) Consortium	Harper VanSteenhouse et al	?	?	?
Scotland/QEUH-2D768BF/2021	EPI_ISL_7632263	2021-12-05	Lighthouse Lab in Glasgow	Wellcome Sanger Institute for the COVID-19 Genomics UK (COG-UK) Consortium	Harper VanSteenhouse et al	?	?	?
Scotland/QEUH-2D76916/2021	EPI_ISL_7632541	2021-12-06	Lighthouse Lab in Glasgow	Wellcome Sanger Institute for the COVID-19 Genomics UK (COG-UK) Consortium	Harper VanSteenhouse et al	?	?	?
Scotland/QEUH-2D76925/2021	EPI_ISL_7632421	2021-12-06	Lighthouse Lab in Glasgow	Wellcome Sanger Institute for the COVID-19 Genomics UK (COG-UK) Consortium	Harper VanSteenhouse et al	?	?	?
Scotland/QEUH-2D76934/2021	EPI_ISL_7632018	2021-12-05	Lighthouse Lab in Glasgow	Wellcome Sanger Institute for the COVID-19 Genomics UK (COG-UK) Consortium	Harper VanSteenhouse et al	?	?	?
Scotland/QEUH-2D769CB/2021	EPI_ISL_7632153	2021-12-06	Lighthouse Lab in Glasgow	Wellcome Sanger Institute for the COVID-19 Genomics UK (COG-UK) Consortium	Harper VanSteenhouse et al	?	?	?
Scotland/QEUH-2D76A13/2021	EPI_ISL_7632512	2021-12-06	Lighthouse Lab in Glasgow	Wellcome Sanger Institute for the COVID-19 Genomics UK (COG-UK) Consortium	Harper VanSteenhouse et al	?	?	?
Scotland/QEUH-2D76A8C/2021	EPI_ISL_7632437	2021-12-06	Lighthouse Lab in Glasgow	Wellcome Sanger Institute for the COVID-19 Genomics UK (COG-UK) Consortium	Harper VanSteenhouse et al	?	?	?
Scotland/QEUH-2D76A9B/2021	EPI_ISL_7632446	2021-12-06	Lighthouse Lab in Glasgow	Wellcome Sanger Institute for the COVID-19 Genomics UK (COG-UK) Consortium	Harper VanSteenhouse et al	?	?	?
Scotland/QEUH-2D76AB9/2021	EPI_ISL_7632411	2021-12-05	Lighthouse Lab in Glasgow	Wellcome Sanger Institute for the COVID-19 Genomics UK (COG-UK) Consortium	Harper VanSteenhouse et al	?	?	?
Scotland/QEUH-2D76AD7/2021	EPI_ISL_7632513	2021-12-05	Lighthouse Lab in Glasgow	Wellcome Sanger Institute for the COVID-19 Genomics UK (COG-UK) Consortium	Harper VanSteenhouse et al	?	?	?
Scotland/QEUH-2D76B01/2021	EPI_ISL_7632176	2021-12-06	Lighthouse Lab in Glasgow	Wellcome Sanger Institute for the COVID-19 Genomics UK (COG-UK) Consortium	Harper VanSteenhouse et al	?	?	?
Scotland/QEUH-2D76B10/2021	EPI_ISL_7632214	2021-12-06	Lighthouse Lab in Glasgow	Wellcome Sanger Institute for the COVID-19 Genomics UK (COG-UK) Consortium	Harper VanSteenhouse et al	?	?	?
Scotland/QEUH-2D76B5C/2021	EPI_ISL_7632192	2021-12-05	Lighthouse Lab in Glasgow	Wellcome Sanger Institute for the COVID-19 Genomics UK (COG-UK) Consortium	Harper VanSteenhouse et al	?	?	?
Scotland/QEUH-2D76BA7/2021	EPI_ISL_7632282	2021-12-05	Lighthouse Lab in Glasgow	Wellcome Sanger Institute for the COVID-19 Genomics UK (COG-UK) Consortium	Harper VanSteenhouse et al	?	?	?
Scotland/QEUH-2D76D0B/2021	EPI_ISL_7575339	2021-12-06	Lighthouse Lab in Glasgow	Wellcome Sanger Institute for the COVID-19 Genomics UK (COG-UK) Consortium	Harper VanSteenhouse et al	?	?	?
Scotland/QEUH-2D76DA1/2021	EPI_ISL_7575457	2021-12-06	Lighthouse Lab in Glasgow	Wellcome Sanger Institute for the COVID-19 Genomics UK (COG-UK) Consortium	Harper VanSteenhouse et al	?	?	?
Scotland/QEUH-2D76EAE/2021	EPI_ISL_7575288	2021-12-06	Lighthouse Lab in Glasgow	Wellcome Sanger Institute for the COVID-19 Genomics UK (COG-UK) Consortium	Harper VanSteenhouse et al	?	?	?
Scotland/QEUH-2D76F05/2021	EPI_ISL_7575675	2021-12-06	Lighthouse Lab in Glasgow	Wellcome Sanger Institute for the COVID-19 Genomics UK (COG-UK) Consortium	Harper VanSteenhouse et al	?	?	?
Scotland/QEUH-2D76F9C/2021	EPI_ISL_7575587	2021-12-06	Lighthouse Lab in Glasgow	Wellcome Sanger Institute for the COVID-19 Genomics UK (COG-UK) Consortium	Harper VanSteenhouse et al	?	?	?
Scotland/QEUH-2D76FC9/2021	EPI_ISL_7575146	2021-12-06	Lighthouse Lab in Glasgow	Wellcome Sanger Institute for the COVID-19 Genomics UK (COG-UK) Consortium	Harper VanSteenhouse et al	?	?	?
Scotland/QEUH-2D76FD8/2021	EPI_ISL_7575517	2021-12-06	Lighthouse Lab in Glasgow	Wellcome Sanger Institute for the COVID-19 Genomics UK (COG-UK) Consortium	Harper VanSteenhouse et al	?	?	?
Scotland/QEUH-2D76FE7/2021	EPI_ISL_7575698	2021-12-06	Lighthouse Lab in Glasgow	Wellcome Sanger Institute for the COVID-19 Genomics UK (COG-UK) Consortium	Harper VanSteenhouse et al	?	?	?
Scotland/QEUH-2D77010/2021	EPI_ISL_7575455	2021-12-06	Lighthouse Lab in Glasgow	Wellcome Sanger Institute for the COVID-19 Genomics UK (COG-UK) Consortium	Harper VanSteenhouse et al	?	?	?
Scotland/QEUH-2D7702F/2021	EPI_ISL_7575473	2021-12-06	Lighthouse Lab in Glasgow	Wellcome Sanger Institute for the COVID-19 Genomics UK (COG-UK) Consortium	Harper VanSteenhouse et al	?	?	?
Scotland/QEUH-2D7707A/2021	EPI_ISL_7575640	2021-12-06	Lighthouse Lab in Glasgow	Wellcome Sanger Institute for the COVID-19 Genomics UK (COG-UK) Consortium	Harper VanSteenhouse et al	?	?	?
Scotland/QEUH-2D770A7/2021	EPI_ISL_7575773	2021-12-06	Lighthouse Lab in Glasgow	Wellcome Sanger Institute for the COVID-19 Genomics UK (COG-UK) Consortium	Harper VanSteenhouse et al	?	?	?
Scotland/QEUH-2D770E3/2021	EPI_ISL_7575190	2021-12-06	Lighthouse Lab in Glasgow	Wellcome Sanger Institute for the COVID-19 Genomics UK (COG-UK) Consortium	Harper VanSteenhouse et al	?	?	?
Scotland/QEUH-2D77195/2021	EPI_ISL_7575588	2021-12-06	Lighthouse Lab in Glasgow	Wellcome Sanger Institute for the COVID-19 Genomics UK (COG-UK) Consortium	Harper VanSteenhouse et al	?	?	?
Scotland/QEUH-2D771E0/2021	EPI_ISL_7575601	2021-12-06	Lighthouse Lab in Glasgow	Wellcome Sanger Institute for the COVID-19 Genomics UK (COG-UK) Consortium	Harper VanSteenhouse et al	?	?	?
Scotland/QEUH-2D7721A/2021	EPI_ISL_7575463	2021-12-06	Lighthouse Lab in Glasgow	Wellcome Sanger Institute for the COVID-19 Genomics UK (COG-UK) Consortium	Harper VanSteenhouse et al	?	?	?
Scotland/QEUH-2D78B2D/2021	EPI_ISL_7573166	2021-12-06	Lighthouse Lab in Glasgow	Wellcome Sanger Institute for the COVID-19 Genomics UK (COG-UK) Consortium	Harper VanSteenhouse et al	?	?	?
Scotland/QEUH-2D78BB4/2021	EPI_ISL_7572935	2021-12-06	Lighthouse Lab in Glasgow	Wellcome Sanger Institute for the COVID-19 Genomics UK (COG-UK) Consortium	Harper VanSteenhouse et al	?	?	?
Scotland/QEUH-2D78C0C/2021	EPI_ISL_7573598	2021-12-06	Lighthouse Lab in Glasgow	Wellcome Sanger Institute for the COVID-19 Genomics UK (COG-UK) Consortium	Harper VanSteenhouse et al	?	?	?
Scotland/QEUH-2D78C75/2021	EPI_ISL_7573616	2021-12-06	Lighthouse Lab in Glasgow	Wellcome Sanger Institute for the COVID-19 Genomics UK (COG-UK) Consortium	Harper VanSteenhouse et al	?	?	?
Scotland/QEUH-2D78D54/2021	EPI_ISL_7572948	2021-12-06	Lighthouse Lab in Glasgow	Wellcome Sanger Institute for the COVID-19 Genomics UK (COG-UK) Consortium	Harper VanSteenhouse et al	?	?	?
Scotland/QEUH-2D78DEB/2021	EPI_ISL_7573102	2021-12-06	Lighthouse Lab in Glasgow	Wellcome Sanger Institute for the COVID-19 Genomics UK (COG-UK) Consortium	Harper VanSteenhouse et al	?	?	?
Scotland/QEUH-2D78E06/2021	EPI_ISL_7572904	2021-12-06	Lighthouse Lab in Glasgow	Wellcome Sanger Institute for the COVID-19 Genomics UK (COG-UK) Consortium	Harper VanSteenhouse et al	?	?	?
Scotland/QEUH-2D78E8E/2021	EPI_ISL_7572898	2021-12-06	Lighthouse Lab in Glasgow	Wellcome Sanger Institute for the COVID-19 Genomics UK (COG-UK) Consortium	Harper VanSteenhouse et al	?	?	?
Scotland/QEUH-2D7905A/2021	EPI_ISL_7572187	2021-12-05	Lighthouse Lab in Glasgow	Wellcome Sanger Institute for the COVID-19 Genomics UK (COG-UK) Consortium	Harper VanSteenhouse et al	?	?	?
Scotland/QEUH-2D79069/2021	EPI_ISL_7572393	2021-12-05	Lighthouse Lab in Glasgow	Wellcome Sanger Institute for the COVID-19 Genomics UK (COG-UK) Consortium	Harper VanSteenhouse et al	?	?	?
Scotland/QEUH-2D79096/2021	EPI_ISL_7571884	2021-12-05	Lighthouse Lab in Glasgow	Wellcome Sanger Institute for the COVID-19 Genomics UK (COG-UK) Consortium	Harper VanSteenhouse et al	?	?	?
Scotland/QEUH-2D790A5/2021	EPI_ISL_7572177	2021-12-05	Lighthouse Lab in Glasgow	Wellcome Sanger Institute for the COVID-19 Genomics UK (COG-UK) Consortium	Harper VanSteenhouse et al	?	?	?
Scotland/QEUH-2D790B4/2021	EPI_ISL_7572144	2021-12-05	Lighthouse Lab in Glasgow	Wellcome Sanger Institute for the COVID-19 Genomics UK (COG-UK) Consortium	Harper VanSteenhouse et al	?	?	?
Scotland/QEUH-2D790D2/2021	EPI_ISL_7571980	2021-12-05	Lighthouse Lab in Glasgow	Wellcome Sanger Institute for the COVID-19 Genomics UK (COG-UK) Consortium	Harper VanSteenhouse et al	?	?	?
Scotland/QEUH-2D790E1/2021	EPI_ISL_7571928	2021-12-05	Lighthouse Lab in Glasgow	Wellcome Sanger Institute for the COVID-19 Genomics UK (COG-UK) Consortium	Harper VanSteenhouse et al	?	?	?
Scotland/QEUH-2D7912A/2021	EPI_ISL_7571974	2021-12-05	Lighthouse Lab in Glasgow	Wellcome Sanger Institute for the COVID-19 Genomics UK (COG-UK) Consortium	Harper VanSteenhouse et al	?	?	?
Scotland/QEUH-2D79166/2021	EPI_ISL_7572179	2021-12-05	Lighthouse Lab in Glasgow	Wellcome Sanger Institute for the COVID-19 Genomics UK (COG-UK) Consortium	Harper VanSteenhouse et al	?	?	?
Scotland/QEUH-2D791FD/2021	EPI_ISL_7572178	2021-12-05	Lighthouse Lab in Glasgow	Wellcome Sanger Institute for the COVID-19 Genomics UK (COG-UK) Consortium	Harper VanSteenhouse et al	?	?	?
Scotland/QEUH-2D79263/2021	EPI_ISL_7572149	2021-12-05	Lighthouse Lab in Glasgow	Wellcome Sanger Institute for the COVID-19 Genomics UK (COG-UK) Consortium	Harper VanSteenhouse et al	?	?	?
Scotland/QEUH-2D79272/2021	EPI_ISL_7572198	2021-12-05	Lighthouse Lab in Glasgow	Wellcome Sanger Institute for the COVID-19 Genomics UK (COG-UK) Consortium	Harper VanSteenhouse et al	?	?	?
Scotland/QEUH-2D792CD/2021	EPI_ISL_7572115	2021-12-06	Lighthouse Lab in Glasgow	Wellcome Sanger Institute for the COVID-19 Genomics UK (COG-UK) Consortium	Harper VanSteenhouse et al	?	?	?
Scotland/QEUH-2D79306/2021	EPI_ISL_7572116	2021-12-05	Lighthouse Lab in Glasgow	Wellcome Sanger Institute for the COVID-19 Genomics UK (COG-UK) Consortium	Harper VanSteenhouse et al	?	?	?
Scotland/QEUH-2D79315/2021	EPI_ISL_7572296	2021-12-05	Lighthouse Lab in Glasgow	Wellcome Sanger Institute for the COVID-19 Genomics UK (COG-UK) Consortium	Harper VanSteenhouse et al	?	?	?
Scotland/QEUH-2D7938E/2021	EPI_ISL_7571941	2021-12-06	Lighthouse Lab in Glasgow	Wellcome Sanger Institute for the COVID-19 Genomics UK (COG-UK) Consortium	Harper VanSteenhouse et al	?	?	?
Scotland/QEUH-2D793F7/2021	EPI_ISL_7572392	2021-12-06	Lighthouse Lab in Glasgow	Wellcome Sanger Institute for the COVID-19 Genomics UK (COG-UK) Consortium	Harper VanSteenhouse et al	?	?	?
Scotland/QEUH-2D7945E/2021	EPI_ISL_7572357	2021-12-05	Lighthouse Lab in Glasgow	Wellcome Sanger Institute for the COVID-19 Genomics UK (COG-UK) Consortium	Harper VanSteenhouse et al	?	?	?
Scotland/QEUH-2D794A9/2021	EPI_ISL_7572309	2021-12-05	Lighthouse Lab in Glasgow	Wellcome Sanger Institute for the COVID-19 Genomics UK (COG-UK) Consortium	Harper VanSteenhouse et al	?	?	?
Scotland/QEUH-2D7953D/2021	EPI_ISL_7571920	2021-12-05	Lighthouse Lab in Glasgow	Wellcome Sanger Institute for the COVID-19 Genomics UK (COG-UK) Consortium	Harper VanSteenhouse et al	?	?	?
Scotland/QEUH-2D7B2CB/2021	EPI_ISL_7573128	2021-12-06	Lighthouse Lab in Glasgow	Wellcome Sanger Institute for the COVID-19 Genomics UK (COG-UK) Consortium	Harper VanSteenhouse et al	?	?	?
Scotland/QEUH-2D7B2E9/2021	EPI_ISL_7573451	2021-12-06	Lighthouse Lab in Glasgow	Wellcome Sanger Institute for the COVID-19 Genomics UK (COG-UK) Consortium	Harper VanSteenhouse et al	?	?	?
Scotland/QEUH-2D7B37D/2021	EPI_ISL_7572920	2021-12-06	Lighthouse Lab in Glasgow	Wellcome Sanger Institute for the COVID-19 Genomics UK (COG-UK) Consortium	Harper VanSteenhouse et al	?	?	?
Scotland/QEUH-2D7B3D7/2021	EPI_ISL_7573543	2021-12-06	Lighthouse Lab in Glasgow	Wellcome Sanger Institute for the COVID-19 Genomics UK (COG-UK) Consortium	Harper VanSteenhouse et al	?	?	?
Scotland/QEUH-2D7B401/2021	EPI_ISL_7573394	2021-12-06	Lighthouse Lab in Glasgow	Wellcome Sanger Institute for the COVID-19 Genomics UK (COG-UK) Consortium	Harper VanSteenhouse et al	?	?	?
Scotland/QEUH-2D7B410/2021	EPI_ISL_7573361	2021-12-06	Lighthouse Lab in Glasgow	Wellcome Sanger Institute for the COVID-19 Genomics UK (COG-UK) Consortium	Harper VanSteenhouse et al	?	?	?
Scotland/QEUH-2D7B45C/2021	EPI_ISL_7573185	2021-12-06	Lighthouse Lab in Glasgow	Wellcome Sanger Institute for the COVID-19 Genomics UK (COG-UK) Consortium	Harper VanSteenhouse et al	?	?	?
Scotland/QEUH-2D7B577/2021	EPI_ISL_7572980	2021-12-06	Lighthouse Lab in Glasgow	Wellcome Sanger Institute for the COVID-19 Genomics UK (COG-UK) Consortium	Harper VanSteenhouse et al	?	?	?
Scotland/QEUH-2D7B629/2021	EPI_ISL_7573508	2021-12-06	Lighthouse Lab in Glasgow	Wellcome Sanger Institute for the COVID-19 Genomics UK (COG-UK) Consortium	Harper VanSteenhouse et al	?	?	?
Scotland/QEUH-2D7B665/2021	EPI_ISL_7573285	2021-12-06	Lighthouse Lab in Glasgow	Wellcome Sanger Institute for the COVID-19 Genomics UK (COG-UK) Consortium	Harper VanSteenhouse et al	?	?	?
Scotland/QEUH-2D7B674/2021	EPI_ISL_7573091	2021-12-06	Lighthouse Lab in Glasgow	Wellcome Sanger Institute for the COVID-19 Genomics UK (COG-UK) Consortium	Harper VanSteenhouse et al	?	?	?
Scotland/QEUH-2D7B762/2021	EPI_ISL_7573555	2021-12-06	Lighthouse Lab in Glasgow	Wellcome Sanger Institute for the COVID-19 Genomics UK (COG-UK) Consortium	Harper VanSteenhouse et al	?	?	?
Scotland/QEUH-2D7B850/2021	EPI_ISL_7573095	2021-12-06	Lighthouse Lab in Glasgow	Wellcome Sanger Institute for the COVID-19 Genomics UK (COG-UK) Consortium	Harper VanSteenhouse et al	?	?	?
Scotland/QEUH-2D7B88D/2021	EPI_ISL_7573207	2021-12-06	Lighthouse Lab in Glasgow	Wellcome Sanger Institute for the COVID-19 Genomics UK (COG-UK) Consortium	Harper VanSteenhouse et al	?	?	?
Scotland/QEUH-2D7B89C/2021	EPI_ISL_7573479	2021-12-06	Lighthouse Lab in Glasgow	Wellcome Sanger Institute for the COVID-19 Genomics UK (COG-UK) Consortium	Harper VanSteenhouse et al	?	?	?
Scotland/QEUH-2D7B94E/2021	EPI_ISL_7631496	2021-12-05	Lighthouse Lab in Glasgow	Wellcome Sanger Institute for the COVID-19 Genomics UK (COG-UK) Consortium	Harper VanSteenhouse et al	?	?	?
Scotland/QEUH-2D7B95D/2021	EPI_ISL_7631399	2021-12-06	Lighthouse Lab in Glasgow	Wellcome Sanger Institute for the COVID-19 Genomics UK (COG-UK) Consortium	Harper VanSteenhouse et al	?	?	?
Scotland/QEUH-2D7B9D5/2021	EPI_ISL_7631599	2021-12-05	Lighthouse Lab in Glasgow	Wellcome Sanger Institute for the COVID-19 Genomics UK (COG-UK) Consortium	Harper VanSteenhouse et al	?	?	?
Scotland/QEUH-2D7BA96/2021	EPI_ISL_7631944	2021-12-05	Lighthouse Lab in Glasgow	Wellcome Sanger Institute for the COVID-19 Genomics UK (COG-UK) Consortium	Harper VanSteenhouse et al	?	?	?
Scotland/QEUH-2D7BAA5/2021	EPI_ISL_7631266	2021-12-05	Lighthouse Lab in Glasgow	Wellcome Sanger Institute for the COVID-19 Genomics UK (COG-UK) Consortium	Harper VanSteenhouse et al	?	?	?
Scotland/QEUH-2D7BAE1/2021	EPI_ISL_7631502	2021-12-05	Lighthouse Lab in Glasgow	Wellcome Sanger Institute for the COVID-19 Genomics UK (COG-UK) Consortium	Harper VanSteenhouse et al	?	?	?
Scotland/QEUH-2D7BB48/2021	EPI_ISL_7631898	2021-12-05	Lighthouse Lab in Glasgow	Wellcome Sanger Institute for the COVID-19 Genomics UK (COG-UK) Consortium	Harper VanSteenhouse et al	?	?	?
Scotland/QEUH-2D7BB75/2021	EPI_ISL_7631456	2021-12-05	Lighthouse Lab in Glasgow	Wellcome Sanger Institute for the COVID-19 Genomics UK (COG-UK) Consortium	Harper VanSteenhouse et al	?	?	?
Scotland/QEUH-2D7BB93/2021	EPI_ISL_7631419	2021-12-04	Lighthouse Lab in Glasgow	Wellcome Sanger Institute for the COVID-19 Genomics UK (COG-UK) Consortium	Harper VanSteenhouse et al	?	?	?
Scotland/QEUH-2D7BC36/2021	EPI_ISL_7631232	2021-12-06	Lighthouse Lab in Glasgow	Wellcome Sanger Institute for the COVID-19 Genomics UK (COG-UK) Consortium	Harper VanSteenhouse et al	?	?	?
Scotland/QEUH-2D7BC90/2021	EPI_ISL_7631746	2021-12-06	Lighthouse Lab in Glasgow	Wellcome Sanger Institute for the COVID-19 Genomics UK (COG-UK) Consortium	Harper VanSteenhouse et al	?	?	?
Scotland/QEUH-2D7BD15/2021	EPI_ISL_7631345	2021-12-05	Lighthouse Lab in Glasgow	Wellcome Sanger Institute for the COVID-19 Genomics UK (COG-UK) Consortium	Harper VanSteenhouse et al	?	?	?
Scotland/QEUH-2D7BD24/2021	EPI_ISL_7631745	2021-12-05	Lighthouse Lab in Glasgow	Wellcome Sanger Institute for the COVID-19 Genomics UK (COG-UK) Consortium	Harper VanSteenhouse et al	?	?	?
Scotland/QEUH-2D7BD60/2021	EPI_ISL_7631364	2021-12-05	Lighthouse Lab in Glasgow	Wellcome Sanger Institute for the COVID-19 Genomics UK (COG-UK) Consortium	Harper VanSteenhouse et al	?	?	?
Scotland/QEUH-2D7BD7F/2021	EPI_ISL_7631884	2021-12-06	Lighthouse Lab in Glasgow	Wellcome Sanger Institute for the COVID-19 Genomics UK (COG-UK) Consortium	Harper VanSteenhouse et al	?	?	?
Scotland/QEUH-2D7BE03/2021	EPI_ISL_7631904	2021-12-05	Lighthouse Lab in Glasgow	Wellcome Sanger Institute for the COVID-19 Genomics UK (COG-UK) Consortium	Harper VanSteenhouse et al	?	?	?
Scotland/QEUH-2D7BE7C/2021	EPI_ISL_7631338	2021-12-05	Lighthouse Lab in Glasgow	Wellcome Sanger Institute for the COVID-19 Genomics UK (COG-UK) Consortium	Harper VanSteenhouse et al	?	?	?
Scotland/QEUH-2D7D162/2021	EPI_ISL_7573359	2021-12-06	Lighthouse Lab in Glasgow	Wellcome Sanger Institute for the COVID-19 Genomics UK (COG-UK) Consortium	Harper VanSteenhouse et al	?	?	?
Scotland/QEUH-2D7D1CC/2021	EPI_ISL_7573352	2021-12-06	Lighthouse Lab in Glasgow	Wellcome Sanger Institute for the COVID-19 Genomics UK (COG-UK) Consortium	Harper VanSteenhouse et al	?	?	?
Scotland/QEUH-2D7D1EA/2021	EPI_ISL_7573314	2021-12-06	Lighthouse Lab in Glasgow	Wellcome Sanger Institute for the COVID-19 Genomics UK (COG-UK) Consortium	Harper VanSteenhouse et al	?	?	?
Scotland/QEUH-2D7D28D/2021	EPI_ISL_7573118	2021-12-06	Lighthouse Lab in Glasgow	Wellcome Sanger Institute for the COVID-19 Genomics UK (COG-UK) Consortium	Harper VanSteenhouse et al	?	?	?
Scotland/QEUH-2D7D399/2021	EPI_ISL_7573625	2021-12-06	Lighthouse Lab in Glasgow	Wellcome Sanger Institute for the COVID-19 Genomics UK (COG-UK) Consortium	Harper VanSteenhouse et al	?	?	?
Scotland/QEUH-2D7D3D5/2021	EPI_ISL_7572971	2021-12-06	Lighthouse Lab in Glasgow	Wellcome Sanger Institute for the COVID-19 Genomics UK (COG-UK) Consortium	Harper VanSteenhouse et al	?	?	?
Scotland/QEUH-2D7D3E4/2021	EPI_ISL_7573092	2021-12-06	Lighthouse Lab in Glasgow	Wellcome Sanger Institute for the COVID-19 Genomics UK (COG-UK) Consortium	Harper VanSteenhouse et al	?	?	?
Scotland/QEUH-2D7D43C/2021	EPI_ISL_7573372	2021-12-06	Lighthouse Lab in Glasgow	Wellcome Sanger Institute for the COVID-19 Genomics UK (COG-UK) Consortium	Harper VanSteenhouse et al	?	?	?
Scotland/QEUH-2D7D478/2021	EPI_ISL_7573514	2021-12-06	Lighthouse Lab in Glasgow	Wellcome Sanger Institute for the COVID-19 Genomics UK (COG-UK) Consortium	Harper VanSteenhouse et al	?	?	?
Scotland/QEUH-2D7D487/2021	EPI_ISL_7573066	2021-12-06	Lighthouse Lab in Glasgow	Wellcome Sanger Institute for the COVID-19 Genomics UK (COG-UK) Consortium	Harper VanSteenhouse et al	?	?	?
Scotland/QEUH-2D7D4F0/2021	EPI_ISL_7573047	2021-12-06	Lighthouse Lab in Glasgow	Wellcome Sanger Institute for the COVID-19 Genomics UK (COG-UK) Consortium	Harper VanSteenhouse et al	?	?	?
Scotland/QEUH-2D7E213/2021	EPI_ISL_7573580	2021-12-05	Lighthouse Lab in Glasgow	Wellcome Sanger Institute for the COVID-19 Genomics UK (COG-UK) Consortium	Harper VanSteenhouse et al	?	?	?
Scotland/QEUH-2D7E231/2021	EPI_ISL_7572907	2021-12-05	Lighthouse Lab in Glasgow	Wellcome Sanger Institute for the COVID-19 Genomics UK (COG-UK) Consortium	Harper VanSteenhouse et al	?	?	?
Scotland/QEUH-2D7E34D/2021	EPI_ISL_7573356	2021-12-05	Lighthouse Lab in Glasgow	Wellcome Sanger Institute for the COVID-19 Genomics UK (COG-UK) Consortium	Harper VanSteenhouse et al	?	?	?
Scotland/QEUH-2D7E35C/2021	EPI_ISL_7573048	2021-12-05	Lighthouse Lab in Glasgow	Wellcome Sanger Institute for the COVID-19 Genomics UK (COG-UK) Consortium	Harper VanSteenhouse et al	?	?	?
Scotland/QEUH-2D7E41D/2021	EPI_ISL_7573187	2021-12-05	Lighthouse Lab in Glasgow	Wellcome Sanger Institute for the COVID-19 Genomics UK (COG-UK) Consortium	Harper VanSteenhouse et al	?	?	?
Scotland/QEUH-2D7E468/2021	EPI_ISL_7573413	2021-12-05	Lighthouse Lab in Glasgow	Wellcome Sanger Institute for the COVID-19 Genomics UK (COG-UK) Consortium	Harper VanSteenhouse et al	?	?	?
Scotland/QEUH-2D7E4B3/2021	EPI_ISL_7573241	2021-12-05	Lighthouse Lab in Glasgow	Wellcome Sanger Institute for the COVID-19 Genomics UK (COG-UK) Consortium	Harper VanSteenhouse et al	?	?	?
Scotland/QEUH-2D7E547/2021	EPI_ISL_7573082	2021-12-05	Lighthouse Lab in Glasgow	Wellcome Sanger Institute for the COVID-19 Genomics UK (COG-UK) Consortium	Harper VanSteenhouse et al	?	?	?
Scotland/QEUH-2D7E6BD/2021	EPI_ISL_7573534	2021-12-05	Lighthouse Lab in Glasgow	Wellcome Sanger Institute for the COVID-19 Genomics UK (COG-UK) Consortium	Harper VanSteenhouse et al	?	?	?
Scotland/QEUH-2D7E6DB/2021	EPI_ISL_7573383	2021-12-05	Lighthouse Lab in Glasgow	Wellcome Sanger Institute for the COVID-19 Genomics UK (COG-UK) Consortium	Harper VanSteenhouse et al	?	?	?
Scotland/QEUH-2D7E732/2021	EPI_ISL_7573380	2021-12-05	Lighthouse Lab in Glasgow	Wellcome Sanger Institute for the COVID-19 Genomics UK (COG-UK) Consortium	Harper VanSteenhouse et al	?	?	?
Scotland/QEUH-2D7E79C/2021	EPI_ISL_7573547	2021-12-05	Lighthouse Lab in Glasgow	Wellcome Sanger Institute for the COVID-19 Genomics UK (COG-UK) Consortium	Harper VanSteenhouse et al	?	?	?
Scotland/QEUH-2D7F537/2021	EPI_ISL_7656114	2021-12-06	Lighthouse Lab in Glasgow	Wellcome Sanger Institute for the COVID-19 Genomics UK (COG-UK) Consortium	Harper VanSteenhouse et al	?	?	?
Scotland/QEUH-2D7F607/2021	EPI_ISL_7656128	2021-12-06	Lighthouse Lab in Glasgow	Wellcome Sanger Institute for the COVID-19 Genomics UK (COG-UK) Consortium	Harper VanSteenhouse et al	?	?	?
Scotland/QEUH-2D7F661/2021	EPI_ISL_7656031	2021-12-06	Lighthouse Lab in Glasgow	Wellcome Sanger Institute for the COVID-19 Genomics UK (COG-UK) Consortium	Harper VanSteenhouse et al	?	?	?
Scotland/QEUH-2D7F6CB/2021	EPI_ISL_7655973	2021-12-06	Lighthouse Lab in Glasgow	Wellcome Sanger Institute for the COVID-19 Genomics UK (COG-UK) Consortium	Harper VanSteenhouse et al	?	?	?
Scotland/QEUH-2D7F6DA/2021	EPI_ISL_7656008	2021-12-05	Lighthouse Lab in Glasgow	Wellcome Sanger Institute for the COVID-19 Genomics UK (COG-UK) Consortium	Harper VanSteenhouse et al	?	?	?
Scotland/QEUH-2D7F722/2021	EPI_ISL_7656105	2021-12-06	Lighthouse Lab in Glasgow	Wellcome Sanger Institute for the COVID-19 Genomics UK (COG-UK) Consortium	Harper VanSteenhouse et al	?	?	?
Scotland/QEUH-2D7F75F/2021	EPI_ISL_7656167	2021-12-06	Lighthouse Lab in Glasgow	Wellcome Sanger Institute for the COVID-19 Genomics UK (COG-UK) Consortium	Harper VanSteenhouse et al	?	?	?
Scotland/QEUH-2D7F76E/2021	EPI_ISL_7656097	2021-12-06	Lighthouse Lab in Glasgow	Wellcome Sanger Institute for the COVID-19 Genomics UK (COG-UK) Consortium	Harper VanSteenhouse et al	?	?	?
Scotland/QEUH-2D7F7F5/2021	EPI_ISL_7656148	2021-12-06	Lighthouse Lab in Glasgow	Wellcome Sanger Institute for the COVID-19 Genomics UK (COG-UK) Consortium	Harper VanSteenhouse et al	?	?	?
Scotland/QEUH-2D7F82F/2021	EPI_ISL_7656229	2021-12-06	Lighthouse Lab in Glasgow	Wellcome Sanger Institute for the COVID-19 Genomics UK (COG-UK) Consortium	Harper VanSteenhouse et al	?	?	?
Scotland/QEUH-2D7F889/2021	EPI_ISL_7656160	2021-12-06	Lighthouse Lab in Glasgow	Wellcome Sanger Institute for the COVID-19 Genomics UK (COG-UK) Consortium	Harper VanSteenhouse et al	?	?	?
Scotland/QEUH-2D7F8B6/2021	EPI_ISL_7656272	2021-12-06	Lighthouse Lab in Glasgow	Wellcome Sanger Institute for the COVID-19 Genomics UK (COG-UK) Consortium	Harper VanSteenhouse et al	?	?	?
Scotland/QEUH-2D801D5/2021	EPI_ISL_7631511	2021-12-06	Lighthouse Lab in Glasgow	Wellcome Sanger Institute for the COVID-19 Genomics UK (COG-UK) Consortium	Harper VanSteenhouse et al	?	?	?
Scotland/QEUH-2D8020F/2021	EPI_ISL_7631398	2021-12-06	Lighthouse Lab in Glasgow	Wellcome Sanger Institute for the COVID-19 Genomics UK (COG-UK) Consortium	Harper VanSteenhouse et al	?	?	?
Scotland/QEUH-2D802F0/2021	EPI_ISL_7631303	2021-12-06	Lighthouse Lab in Glasgow	Wellcome Sanger Institute for the COVID-19 Genomics UK (COG-UK) Consortium	Harper VanSteenhouse et al	?	?	?
Scotland/QEUH-2D80481/2021	EPI_ISL_7631783	2021-12-06	Lighthouse Lab in Glasgow	Wellcome Sanger Institute for the COVID-19 Genomics UK (COG-UK) Consortium	Harper VanSteenhouse et al	?	?	?
Scotland/QEUH-2D804FA/2021	EPI_ISL_7631429	2021-12-06	Lighthouse Lab in Glasgow	Wellcome Sanger Institute for the COVID-19 Genomics UK (COG-UK) Consortium	Harper VanSteenhouse et al	?	?	?
Scotland/QEUH-2D81CB5/2021	EPI_ISL_7633734	2021-12-05	Lighthouse Lab in Glasgow	Wellcome Sanger Institute for the COVID-19 Genomics UK (COG-UK) Consortium	Harper VanSteenhouse et al	?	?	?
Scotland/QEUH-2D81CE2/2021	EPI_ISL_7633204	2021-12-06	Lighthouse Lab in Glasgow	Wellcome Sanger Institute for the COVID-19 Genomics UK (COG-UK) Consortium	Harper VanSteenhouse et al	?	?	?
Scotland/QEUH-2D81CF1/2021	EPI_ISL_7633509	2021-12-06	Lighthouse Lab in Glasgow	Wellcome Sanger Institute for the COVID-19 Genomics UK (COG-UK) Consortium	Harper VanSteenhouse et al	?	?	?
Scotland/QEUH-2D81D2B/2021	EPI_ISL_7633407	2021-12-06	Lighthouse Lab in Glasgow	Wellcome Sanger Institute for the COVID-19 Genomics UK (COG-UK) Consortium	Harper VanSteenhouse et al	?	?	?
Scotland/QEUH-2D81F43/2021	EPI_ISL_7633739	2021-12-05	Lighthouse Lab in Glasgow	Wellcome Sanger Institute for the COVID-19 Genomics UK (COG-UK) Consortium	Harper VanSteenhouse et al	?	?	?
Scotland/QEUH-2D81FF8/2021	EPI_ISL_7633130	2021-12-06	Lighthouse Lab in Glasgow	Wellcome Sanger Institute for the COVID-19 Genomics UK (COG-UK) Consortium	Harper VanSteenhouse et al	?	?	?
Scotland/QEUH-2D82021/2021	EPI_ISL_7633417	2021-12-05	Lighthouse Lab in Glasgow	Wellcome Sanger Institute for the COVID-19 Genomics UK (COG-UK) Consortium	Harper VanSteenhouse et al	?	?	?
Scotland/QEUH-2D821C4/2021	EPI_ISL_7633281	2021-12-05	Lighthouse Lab in Glasgow	Wellcome Sanger Institute for the COVID-19 Genomics UK (COG-UK) Consortium	Harper VanSteenhouse et al	?	?	?
Scotland/QEUH-2D8221C/2021	EPI_ISL_7633455	2021-12-05	Lighthouse Lab in Glasgow	Wellcome Sanger Institute for the COVID-19 Genomics UK (COG-UK) Consortium	Harper VanSteenhouse et al	?	?	?
Scotland/QEUH-2D83E62/2021	EPI_ISL_7654806	2021-12-06	Lighthouse Lab in Glasgow	Wellcome Sanger Institute for the COVID-19 Genomics UK (COG-UK) Consortium	Harper VanSteenhouse et al	?	?	?
Scotland/QEUH-2D83EAE/2021	EPI_ISL_7655178	2021-12-06	Lighthouse Lab in Glasgow	Wellcome Sanger Institute for the COVID-19 Genomics UK (COG-UK) Consortium	Harper VanSteenhouse et al	?	?	?
Scotland/QEUH-2D83F7E/2021	EPI_ISL_7654811	2021-12-06	Lighthouse Lab in Glasgow	Wellcome Sanger Institute for the COVID-19 Genomics UK (COG-UK) Consortium	Harper VanSteenhouse et al	?	?	?
Scotland/QEUH-2D851A3/2021	EPI_ISL_7654061	2021-12-05	Lighthouse Lab in Glasgow	Wellcome Sanger Institute for the COVID-19 Genomics UK (COG-UK) Consortium	Harper VanSteenhouse et al	?	?	?
Scotland/QEUH-2D851EF/2021	EPI_ISL_7654495	2021-12-05	Lighthouse Lab in Glasgow	Wellcome Sanger Institute for the COVID-19 Genomics UK (COG-UK) Consortium	Harper VanSteenhouse et al	?	?	?
Scotland/QEUH-2D85228/2021	EPI_ISL_7654475	2021-12-05	Lighthouse Lab in Glasgow	Wellcome Sanger Institute for the COVID-19 Genomics UK (COG-UK) Consortium	Harper VanSteenhouse et al	?	?	?
Scotland/QEUH-2D85273/2021	EPI_ISL_7654523	2021-12-05	Lighthouse Lab in Glasgow	Wellcome Sanger Institute for the COVID-19 Genomics UK (COG-UK) Consortium	Harper VanSteenhouse et al	?	?	?
Scotland/QEUH-2D85361/2021	EPI_ISL_7654501	2021-12-05	Lighthouse Lab in Glasgow	Wellcome Sanger Institute for the COVID-19 Genomics UK (COG-UK) Consortium	Harper VanSteenhouse et al	?	?	?
Scotland/QEUH-2D85370/2021	EPI_ISL_7654346	2021-12-05	Lighthouse Lab in Glasgow	Wellcome Sanger Institute for the COVID-19 Genomics UK (COG-UK) Consortium	Harper VanSteenhouse et al	?	?	?
Scotland/QEUH-2D853AD/2021	EPI_ISL_7654578	2021-12-05	Lighthouse Lab in Glasgow	Wellcome Sanger Institute for the COVID-19 Genomics UK (COG-UK) Consortium	Harper VanSteenhouse et al	?	?	?
Scotland/QEUH-2D853E9/2021	EPI_ISL_7654395	2021-12-05	Lighthouse Lab in Glasgow	Wellcome Sanger Institute for the COVID-19 Genomics UK (COG-UK) Consortium	Harper VanSteenhouse et al	?	?	?
Scotland/QEUH-2D8545F/2021	EPI_ISL_7654268	2021-12-05	Lighthouse Lab in Glasgow	Wellcome Sanger Institute for the COVID-19 Genomics UK (COG-UK) Consortium	Harper VanSteenhouse et al	?	?	?
Scotland/QEUH-2D8547D/2021	EPI_ISL_7654513	2021-12-05	Lighthouse Lab in Glasgow	Wellcome Sanger Institute for the COVID-19 Genomics UK (COG-UK) Consortium	Harper VanSteenhouse et al	?	?	?
Scotland/QEUH-2D8549B/2021	EPI_ISL_7654424	2021-12-05	Lighthouse Lab in Glasgow	Wellcome Sanger Institute for the COVID-19 Genomics UK (COG-UK) Consortium	Harper VanSteenhouse et al	?	?	?
Scotland/QEUH-2D85501/2021	EPI_ISL_7654396	2021-12-05	Lighthouse Lab in Glasgow	Wellcome Sanger Institute for the COVID-19 Genomics UK (COG-UK) Consortium	Harper VanSteenhouse et al	?	?	?
Scotland/QEUH-2D85510/2021	EPI_ISL_7654201	2021-12-05	Lighthouse Lab in Glasgow	Wellcome Sanger Institute for the COVID-19 Genomics UK (COG-UK) Consortium	Harper VanSteenhouse et al	?	?	?
Scotland/QEUH-2D8552F/2021	EPI_ISL_7654050	2021-12-05	Lighthouse Lab in Glasgow	Wellcome Sanger Institute for the COVID-19 Genomics UK (COG-UK) Consortium	Harper VanSteenhouse et al	?	?	?
Scotland/QEUH-2D8554D/2021	EPI_ISL_7654562	2021-12-05	Lighthouse Lab in Glasgow	Wellcome Sanger Institute for the COVID-19 Genomics UK (COG-UK) Consortium	Harper VanSteenhouse et al	?	?	?
Scotland/QEUH-2D8563B/2021	EPI_ISL_7654230	2021-12-05	Lighthouse Lab in Glasgow	Wellcome Sanger Institute for the COVID-19 Genomics UK (COG-UK) Consortium	Harper VanSteenhouse et al	?	?	?
Scotland/QEUH-2D85738/2021	EPI_ISL_7654080	2021-12-05	Lighthouse Lab in Glasgow	Wellcome Sanger Institute for the COVID-19 Genomics UK (COG-UK) Consortium	Harper VanSteenhouse et al	?	?	?
Scotland/QEUH-2D868E9/2021	EPI_ISL_7656224	2021-12-06	Lighthouse Lab in Glasgow	Wellcome Sanger Institute for the COVID-19 Genomics UK (COG-UK) Consortium	Harper VanSteenhouse et al	?	?	?
Scotland/QEUH-2D86904/2021	EPI_ISL_7656095	2021-12-06	Lighthouse Lab in Glasgow	Wellcome Sanger Institute for the COVID-19 Genomics UK (COG-UK) Consortium	Harper VanSteenhouse et al	?	?	?
Scotland/QEUH-2D8697D/2021	EPI_ISL_7656288	2021-12-06	Lighthouse Lab in Glasgow	Wellcome Sanger Institute for the COVID-19 Genomics UK (COG-UK) Consortium	Harper VanSteenhouse et al	?	?	?
Scotland/QEUH-2D869AA/2021	EPI_ISL_7655987	2021-12-06	Lighthouse Lab in Glasgow	Wellcome Sanger Institute for the COVID-19 Genomics UK (COG-UK) Consortium	Harper VanSteenhouse et al	?	?	?
Scotland/QEUH-2D86A7A/2021	EPI_ISL_7656206	2021-12-06	Lighthouse Lab in Glasgow	Wellcome Sanger Institute for the COVID-19 Genomics UK (COG-UK) Consortium	Harper VanSteenhouse et al	?	?	?
Scotland/QEUH-2D86AC5/2021	EPI_ISL_7655950	2021-12-06	Lighthouse Lab in Glasgow	Wellcome Sanger Institute for the COVID-19 Genomics UK (COG-UK) Consortium	Harper VanSteenhouse et al	?	?	?
Scotland/QEUH-2D86AE3/2021	EPI_ISL_7656262	2021-12-06	Lighthouse Lab in Glasgow	Wellcome Sanger Institute for the COVID-19 Genomics UK (COG-UK) Consortium	Harper VanSteenhouse et al	?	?	?
Scotland/QEUH-2D86B59/2021	EPI_ISL_7656046	2021-12-06	Lighthouse Lab in Glasgow	Wellcome Sanger Institute for the COVID-19 Genomics UK (COG-UK) Consortium	Harper VanSteenhouse et al	?	?	?
Scotland/QEUH-2D86B77/2021	EPI_ISL_7655936	2021-12-06	Lighthouse Lab in Glasgow	Wellcome Sanger Institute for the COVID-19 Genomics UK (COG-UK) Consortium	Harper VanSteenhouse et al	?	?	?
Scotland/QEUH-2D86B95/2021	EPI_ISL_7656152	2021-12-06	Lighthouse Lab in Glasgow	Wellcome Sanger Institute for the COVID-19 Genomics UK (COG-UK) Consortium	Harper VanSteenhouse et al	?	?	?
Scotland/QEUH-2D86C38/2021	EPI_ISL_7656066	2021-12-06	Lighthouse Lab in Glasgow	Wellcome Sanger Institute for the COVID-19 Genomics UK (COG-UK) Consortium	Harper VanSteenhouse et al	?	?	?
Scotland/QEUH-2D86CB0/2021	EPI_ISL_7656207	2021-12-06	Lighthouse Lab in Glasgow	Wellcome Sanger Institute for the COVID-19 Genomics UK (COG-UK) Consortium	Harper VanSteenhouse et al	?	?	?
Scotland/QEUH-2D86EAB/2021	EPI_ISL_7656268	2021-12-06	Lighthouse Lab in Glasgow	Wellcome Sanger Institute for the COVID-19 Genomics UK (COG-UK) Consortium	Harper VanSteenhouse et al	?	?	?
Scotland/QEUH-2D86F4E/2021	EPI_ISL_7655965	2021-12-06	Lighthouse Lab in Glasgow	Wellcome Sanger Institute for the COVID-19 Genomics UK (COG-UK) Consortium	Harper VanSteenhouse et al	?	?	?
Scotland/QEUH-2D87059/2021	EPI_ISL_7656246	2021-12-05	Lighthouse Lab in Glasgow	Wellcome Sanger Institute for the COVID-19 Genomics UK (COG-UK) Consortium	Harper VanSteenhouse et al	?	?	?
Scotland/QEUH-2D87068/2021	EPI_ISL_7655976	2021-12-06	Lighthouse Lab in Glasgow	Wellcome Sanger Institute for the COVID-19 Genomics UK (COG-UK) Consortium	Harper VanSteenhouse et al	?	?	?
Scotland/QEUH-2D87086/2021	EPI_ISL_7656098	2021-12-05	Lighthouse Lab in Glasgow	Wellcome Sanger Institute for the COVID-19 Genomics UK (COG-UK) Consortium	Harper VanSteenhouse et al	?	?	?
Scotland/QEUH-2D8711A/2021	EPI_ISL_7656270	2021-12-06	Lighthouse Lab in Glasgow	Wellcome Sanger Institute for the COVID-19 Genomics UK (COG-UK) Consortium	Harper VanSteenhouse et al	?	?	?
Scotland/QEUH-2D87253/2021	EPI_ISL_7656196	2021-12-06	Lighthouse Lab in Glasgow	Wellcome Sanger Institute for the COVID-19 Genomics UK (COG-UK) Consortium	Harper VanSteenhouse et al	?	?	?
Scotland/QEUH-2D872EA/2021	EPI_ISL_7656297	2021-12-06	Lighthouse Lab in Glasgow	Wellcome Sanger Institute for the COVID-19 Genomics UK (COG-UK) Consortium	Harper VanSteenhouse et al	?	?	?
Scotland/QEUH-2D87323/2021	EPI_ISL_7656126	2021-12-06	Lighthouse Lab in Glasgow	Wellcome Sanger Institute for the COVID-19 Genomics UK (COG-UK) Consortium	Harper VanSteenhouse et al	?	?	?
Scotland/QEUH-2D87341/2021	EPI_ISL_7656315	2021-12-06	Lighthouse Lab in Glasgow	Wellcome Sanger Institute for the COVID-19 Genomics UK (COG-UK) Consortium	Harper VanSteenhouse et al	?	?	?
Scotland/QEUH-2D8736F/2021	EPI_ISL_7656118	2021-12-06	Lighthouse Lab in Glasgow	Wellcome Sanger Institute for the COVID-19 Genomics UK (COG-UK) Consortium	Harper VanSteenhouse et al	?	?	?
Scotland/QEUH-2D8738D/2021	EPI_ISL_7656271	2021-12-06	Lighthouse Lab in Glasgow	Wellcome Sanger Institute for the COVID-19 Genomics UK (COG-UK) Consortium	Harper VanSteenhouse et al	?	?	?
Scotland/QEUH-2D873C9/2021	EPI_ISL_7656296	2021-12-06	Lighthouse Lab in Glasgow	Wellcome Sanger Institute for the COVID-19 Genomics UK (COG-UK) Consortium	Harper VanSteenhouse et al	?	?	?
Scotland/QEUH-2D87402/2021	EPI_ISL_7656243	2021-12-06	Lighthouse Lab in Glasgow	Wellcome Sanger Institute for the COVID-19 Genomics UK (COG-UK) Consortium	Harper VanSteenhouse et al	?	?	?
Scotland/QEUH-2D87420/2021	EPI_ISL_7656150	2021-12-06	Lighthouse Lab in Glasgow	Wellcome Sanger Institute for the COVID-19 Genomics UK (COG-UK) Consortium	Harper VanSteenhouse et al	?	?	?
Scotland/QEUH-2D8743F/2021	EPI_ISL_7656312	2021-12-06	Lighthouse Lab in Glasgow	Wellcome Sanger Institute for the COVID-19 Genomics UK (COG-UK) Consortium	Harper VanSteenhouse et al	?	?	?
Scotland/QEUH-2D8744E/2021	EPI_ISL_7655948	2021-12-06	Lighthouse Lab in Glasgow	Wellcome Sanger Institute for the COVID-19 Genomics UK (COG-UK) Consortium	Harper VanSteenhouse et al	?	?	?
Scotland/QEUH-2D8747B/2021	EPI_ISL_7656107	2021-12-05	Lighthouse Lab in Glasgow	Wellcome Sanger Institute for the COVID-19 Genomics UK (COG-UK) Consortium	Harper VanSteenhouse et al	?	?	?
Scotland/QEUH-2D880EF/2021	EPI_ISL_7575571	2021-12-05	Lighthouse Lab in Glasgow	Wellcome Sanger Institute for the COVID-19 Genomics UK (COG-UK) Consortium	Harper VanSteenhouse et al	?	?	?
Scotland/QEUH-2D88119/2021	EPI_ISL_7575412	2021-12-05	Lighthouse Lab in Glasgow	Wellcome Sanger Institute for the COVID-19 Genomics UK (COG-UK) Consortium	Harper VanSteenhouse et al	?	?	?
Scotland/QEUH-2D882CB/2021	EPI_ISL_7575659	2021-12-05	Lighthouse Lab in Glasgow	Wellcome Sanger Institute for the COVID-19 Genomics UK (COG-UK) Consortium	Harper VanSteenhouse et al	?	?	?
Scotland/QEUH-2D882F8/2021	EPI_ISL_7575516	2021-12-05	Lighthouse Lab in Glasgow	Wellcome Sanger Institute for the COVID-19 Genomics UK (COG-UK) Consortium	Harper VanSteenhouse et al	?	?	?
Scotland/QEUH-2D88313/2021	EPI_ISL_7575293	2021-12-05	Lighthouse Lab in Glasgow	Wellcome Sanger Institute for the COVID-19 Genomics UK (COG-UK) Consortium	Harper VanSteenhouse et al	?	?	?
Scotland/QEUH-2D8837D/2021	EPI_ISL_7575112	2021-12-06	Lighthouse Lab in Glasgow	Wellcome Sanger Institute for the COVID-19 Genomics UK (COG-UK) Consortium	Harper VanSteenhouse et al	?	?	?
Scotland/QEUH-2D883C8/2021	EPI_ISL_7575359	2021-12-05	Lighthouse Lab in Glasgow	Wellcome Sanger Institute for the COVID-19 Genomics UK (COG-UK) Consortium	Harper VanSteenhouse et al	?	?	?
Scotland/QEUH-2D8842F/2021	EPI_ISL_7575315	2021-12-06	Lighthouse Lab in Glasgow	Wellcome Sanger Institute for the COVID-19 Genomics UK (COG-UK) Consortium	Harper VanSteenhouse et al	?	?	?
Scotland/QEUH-2D88489/2021	EPI_ISL_7575764	2021-12-06	Lighthouse Lab in Glasgow	Wellcome Sanger Institute for the COVID-19 Genomics UK (COG-UK) Consortium	Harper VanSteenhouse et al	?	?	?
Scotland/QEUH-2D8853B/2021	EPI_ISL_7575519	2021-12-06	Lighthouse Lab in Glasgow	Wellcome Sanger Institute for the COVID-19 Genomics UK (COG-UK) Consortium	Harper VanSteenhouse et al	?	?	?
Scotland/QEUH-2D8854A/2021	EPI_ISL_7575135	2021-12-06	Lighthouse Lab in Glasgow	Wellcome Sanger Institute for the COVID-19 Genomics UK (COG-UK) Consortium	Harper VanSteenhouse et al	?	?	?
Scotland/QEUH-2D88568/2021	EPI_ISL_7575430	2021-12-06	Lighthouse Lab in Glasgow	Wellcome Sanger Institute for the COVID-19 Genomics UK (COG-UK) Consortium	Harper VanSteenhouse et al	?	?	?
Scotland/QEUH-2D885C2/2021	EPI_ISL_7575169	2021-12-06	Lighthouse Lab in Glasgow	Wellcome Sanger Institute for the COVID-19 Genomics UK (COG-UK) Consortium	Harper VanSteenhouse et al	?	?	?
Scotland/QEUH-2D886CF/2021	EPI_ISL_7635399	2021-12-06	Lighthouse Lab in Glasgow	Wellcome Sanger Institute for the COVID-19 Genomics UK (COG-UK) Consortium	Harper VanSteenhouse et al	?	?	?
Scotland/QEUH-2D886DE/2021	EPI_ISL_7635303	2021-12-06	Lighthouse Lab in Glasgow	Wellcome Sanger Institute for the COVID-19 Genomics UK (COG-UK) Consortium	Harper VanSteenhouse et al	?	?	?
Scotland/QEUH-2D886FC/2021	EPI_ISL_7635472	2021-12-06	Lighthouse Lab in Glasgow	Wellcome Sanger Institute for the COVID-19 Genomics UK (COG-UK) Consortium	Harper VanSteenhouse et al	?	?	?
Scotland/QEUH-2D887F9/2021	EPI_ISL_7635372	2021-12-06	Lighthouse Lab in Glasgow	Wellcome Sanger Institute for the COVID-19 Genomics UK (COG-UK) Consortium	Harper VanSteenhouse et al	?	?	?
Scotland/QEUH-2D8898A/2021	EPI_ISL_7635462	2021-12-06	Lighthouse Lab in Glasgow	Wellcome Sanger Institute for the COVID-19 Genomics UK (COG-UK) Consortium	Harper VanSteenhouse et al	?	?	?
Scotland/QEUH-2D88A4B/2021	EPI_ISL_7634991	2021-12-06	Lighthouse Lab in Glasgow	Wellcome Sanger Institute for the COVID-19 Genomics UK (COG-UK) Consortium	Harper VanSteenhouse et al	?	?	?
Scotland/QEUH-2D88BB1/2021	EPI_ISL_7635162	2021-12-06	Lighthouse Lab in Glasgow	Wellcome Sanger Institute for the COVID-19 Genomics UK (COG-UK) Consortium	Harper VanSteenhouse et al	?	?	?
Scotland/QEUH-2D88C09/2021	EPI_ISL_7635161	2021-12-06	Lighthouse Lab in Glasgow	Wellcome Sanger Institute for the COVID-19 Genomics UK (COG-UK) Consortium	Harper VanSteenhouse et al	?	?	?
Scotland/QEUH-2D89831/2021	EPI_ISL_7635246	2021-12-06	Lighthouse Lab in Glasgow	Wellcome Sanger Institute for the COVID-19 Genomics UK (COG-UK) Consortium	Harper VanSteenhouse et al	?	?	?
Scotland/QEUH-2D8986E/2021	EPI_ISL_7635225	2021-12-06	Lighthouse Lab in Glasgow	Wellcome Sanger Institute for the COVID-19 Genomics UK (COG-UK) Consortium	Harper VanSteenhouse et al	?	?	?
Scotland/QEUH-2D898AA/2021	EPI_ISL_7634928	2021-12-06	Lighthouse Lab in Glasgow	Wellcome Sanger Institute for the COVID-19 Genomics UK (COG-UK) Consortium	Harper VanSteenhouse et al	?	?	?
Scotland/QEUH-2D8994D/2021	EPI_ISL_7635345	2021-12-06	Lighthouse Lab in Glasgow	Wellcome Sanger Institute for the COVID-19 Genomics UK (COG-UK) Consortium	Harper VanSteenhouse et al	?	?	?
Scotland/QEUH-2D89989/2021	EPI_ISL_7635355	2021-12-06	Lighthouse Lab in Glasgow	Wellcome Sanger Institute for the COVID-19 Genomics UK (COG-UK) Consortium	Harper VanSteenhouse et al	?	?	?
Scotland/QEUH-2D89998/2021	EPI_ISL_7635268	2021-12-06	Lighthouse Lab in Glasgow	Wellcome Sanger Institute for the COVID-19 Genomics UK (COG-UK) Consortium	Harper VanSteenhouse et al	?	?	?
Scotland/QEUH-2D899D4/2021	EPI_ISL_7635024	2021-12-06	Lighthouse Lab in Glasgow	Wellcome Sanger Institute for the COVID-19 Genomics UK (COG-UK) Consortium	Harper VanSteenhouse et al	?	?	?
Scotland/QEUH-2D89A2C/2021	EPI_ISL_7635457	2021-12-06	Lighthouse Lab in Glasgow	Wellcome Sanger Institute for the COVID-19 Genomics UK (COG-UK) Consortium	Harper VanSteenhouse et al	?	?	?
Scotland/QEUH-2D89A4A/2021	EPI_ISL_7634950	2021-12-06	Lighthouse Lab in Glasgow	Wellcome Sanger Institute for the COVID-19 Genomics UK (COG-UK) Consortium	Harper VanSteenhouse et al	?	?	?
Scotland/QEUH-2D89A95/2021	EPI_ISL_7635110	2021-12-06	Lighthouse Lab in Glasgow	Wellcome Sanger Institute for the COVID-19 Genomics UK (COG-UK) Consortium	Harper VanSteenhouse et al	?	?	?
Scotland/QEUH-2D89AB3/2021	EPI_ISL_7635247	2021-12-06	Lighthouse Lab in Glasgow	Wellcome Sanger Institute for the COVID-19 Genomics UK (COG-UK) Consortium	Harper VanSteenhouse et al	?	?	?
Scotland/QEUH-2D89AC2/2021	EPI_ISL_7634935	2021-12-06	Lighthouse Lab in Glasgow	Wellcome Sanger Institute for the COVID-19 Genomics UK (COG-UK) Consortium	Harper VanSteenhouse et al	?	?	?
Scotland/QEUH-2D89AE0/2021	EPI_ISL_7635258	2021-12-06	Lighthouse Lab in Glasgow	Wellcome Sanger Institute for the COVID-19 Genomics UK (COG-UK) Consortium	Harper VanSteenhouse et al	?	?	?
Scotland/QEUH-2D89B92/2021	EPI_ISL_7635063	2021-12-06	Lighthouse Lab in Glasgow	Wellcome Sanger Institute for the COVID-19 Genomics UK (COG-UK) Consortium	Harper VanSteenhouse et al	?	?	?
Scotland/QEUH-2D89DBA/2021	EPI_ISL_7635392	2021-12-06	Lighthouse Lab in Glasgow	Wellcome Sanger Institute for the COVID-19 Genomics UK (COG-UK) Consortium	Harper VanSteenhouse et al	?	?	?
Scotland/QEUH-2D8A3A8/2021	EPI_ISL_8050967	2021-12-06	Lighthouse Lab in Glasgow	Wellcome Sanger Institute for the COVID-19 Genomics UK (COG-UK) Consortium	Harper VanSteenhouse et al	?	?	?
Scotland/QEUH-2D8A469/2021	EPI_ISL_8050959	2021-12-06	Lighthouse Lab in Glasgow	Wellcome Sanger Institute for the COVID-19 Genomics UK (COG-UK) Consortium	Harper VanSteenhouse et al	?	?	?
Scotland/QEUH-2D8A478/2021	EPI_ISL_8051022	2021-12-06	Lighthouse Lab in Glasgow	Wellcome Sanger Institute for the COVID-19 Genomics UK (COG-UK) Consortium	Harper VanSteenhouse et al	?	?	?
Scotland/QEUH-2D8A51B/2021	EPI_ISL_8050968	2021-12-06	Lighthouse Lab in Glasgow	Wellcome Sanger Institute for the COVID-19 Genomics UK (COG-UK) Consortium	Harper VanSteenhouse et al	?	?	?
Scotland/QEUH-2D8A557/2021	EPI_ISL_8050986	2021-12-06	Lighthouse Lab in Glasgow	Wellcome Sanger Institute for the COVID-19 Genomics UK (COG-UK) Consortium	Harper VanSteenhouse et al	?	?	?
Scotland/QEUH-2D8A5B1/2021	EPI_ISL_8051117	2021-12-06	Lighthouse Lab in Glasgow	Wellcome Sanger Institute for the COVID-19 Genomics UK (COG-UK) Consortium	Harper VanSteenhouse et al	?	?	?
Scotland/QEUH-2D8A5DF/2021	EPI_ISL_8051038	2021-12-06	Lighthouse Lab in Glasgow	Wellcome Sanger Institute for the COVID-19 Genomics UK (COG-UK) Consortium	Harper VanSteenhouse et al	?	?	?
Scotland/QEUH-2D8A609/2021	EPI_ISL_8051005	2021-12-06	Lighthouse Lab in Glasgow	Wellcome Sanger Institute for the COVID-19 Genomics UK (COG-UK) Consortium	Harper VanSteenhouse et al	?	?	?
Scotland/QEUH-2D8A636/2021	EPI_ISL_8050933	2021-12-06	Lighthouse Lab in Glasgow	Wellcome Sanger Institute for the COVID-19 Genomics UK (COG-UK) Consortium	Harper VanSteenhouse et al	?	?	?
Scotland/QEUH-2D8A6DC/2021	EPI_ISL_8051122	2021-12-06	Lighthouse Lab in Glasgow	Wellcome Sanger Institute for the COVID-19 Genomics UK (COG-UK) Consortium	Harper VanSteenhouse et al	?	?	?
Scotland/QEUH-2D8A77F/2021	EPI_ISL_8051109	2021-12-06	Lighthouse Lab in Glasgow	Wellcome Sanger Institute for the COVID-19 Genomics UK (COG-UK) Consortium	Harper VanSteenhouse et al	?	?	?
Scotland/QEUH-2D8A87C/2021	EPI_ISL_8050961	2021-12-06	Lighthouse Lab in Glasgow	Wellcome Sanger Institute for the COVID-19 Genomics UK (COG-UK) Consortium	Harper VanSteenhouse et al	?	?	?
Scotland/QEUH-2D971AE/2021	EPI_ISL_7684404	2021-12-07	Lighthouse Lab in Glasgow	Wellcome Sanger Institute for the COVID-19 Genomics UK (COG-UK) Consortium	Harper VanSteenhouse et al	?	?	?
Scotland/QEUH-2D97214/2021	EPI_ISL_7684353	2021-12-07	Lighthouse Lab in Glasgow	Wellcome Sanger Institute for the COVID-19 Genomics UK (COG-UK) Consortium	Harper VanSteenhouse et al	?	?	?
Scotland/QEUH-2D9728D/2021	EPI_ISL_7684399	2021-12-07	Lighthouse Lab in Glasgow	Wellcome Sanger Institute for the COVID-19 Genomics UK (COG-UK) Consortium	Harper VanSteenhouse et al	?	?	?
Scotland/QEUH-2D972BA/2021	EPI_ISL_7684122	2021-12-07	Lighthouse Lab in Glasgow	Wellcome Sanger Institute for the COVID-19 Genomics UK (COG-UK) Consortium	Harper VanSteenhouse et al	?	?	?
Scotland/QEUH-2D97320/2021	EPI_ISL_7684175	2021-12-07	Lighthouse Lab in Glasgow	Wellcome Sanger Institute for the COVID-19 Genomics UK (COG-UK) Consortium	Harper VanSteenhouse et al	?	?	?
Scotland/QEUH-2D9738A/2021	EPI_ISL_7684172	2021-12-07	Lighthouse Lab in Glasgow	Wellcome Sanger Institute for the COVID-19 Genomics UK (COG-UK) Consortium	Harper VanSteenhouse et al	?	?	?
Scotland/QEUH-2D973D5/2021	EPI_ISL_7684363	2021-12-07	Lighthouse Lab in Glasgow	Wellcome Sanger Institute for the COVID-19 Genomics UK (COG-UK) Consortium	Harper VanSteenhouse et al	?	?	?
Scotland/QEUH-2D9742D/2021	EPI_ISL_7684284	2021-12-07	Lighthouse Lab in Glasgow	Wellcome Sanger Institute for the COVID-19 Genomics UK (COG-UK) Consortium	Harper VanSteenhouse et al	?	?	?
Scotland/QEUH-2D97496/2021	EPI_ISL_7684281	2021-12-07	Lighthouse Lab in Glasgow	Wellcome Sanger Institute for the COVID-19 Genomics UK (COG-UK) Consortium	Harper VanSteenhouse et al	?	?	?
Scotland/QEUH-2D974A5/2021	EPI_ISL_7684085	2021-12-06	Lighthouse Lab in Glasgow	Wellcome Sanger Institute for the COVID-19 Genomics UK (COG-UK) Consortium	Harper VanSteenhouse et al	?	?	?
Scotland/QEUH-2D97566/2021	EPI_ISL_7684079	2021-12-07	Lighthouse Lab in Glasgow	Wellcome Sanger Institute for the COVID-19 Genomics UK (COG-UK) Consortium	Harper VanSteenhouse et al	?	?	?
Scotland/QEUH-2D975C0/2021	EPI_ISL_7684393	2021-12-07	Lighthouse Lab in Glasgow	Wellcome Sanger Institute for the COVID-19 Genomics UK (COG-UK) Consortium	Harper VanSteenhouse et al	?	?	?
Scotland/QEUH-2D97645/2021	EPI_ISL_7684208	2021-12-07	Lighthouse Lab in Glasgow	Wellcome Sanger Institute for the COVID-19 Genomics UK (COG-UK) Consortium	Harper VanSteenhouse et al	?	?	?
Scotland/QEUH-2D976CD/2021	EPI_ISL_7684443	2021-12-07	Lighthouse Lab in Glasgow	Wellcome Sanger Institute for the COVID-19 Genomics UK (COG-UK) Consortium	Harper VanSteenhouse et al	?	?	?
Scotland/QEUH-2D976FA/2021	EPI_ISL_7684080	2021-12-07	Lighthouse Lab in Glasgow	Wellcome Sanger Institute for the COVID-19 Genomics UK (COG-UK) Consortium	Harper VanSteenhouse et al	?	?	?
Scotland/QEUH-2D994C1/2021	EPI_ISL_7684195	2021-12-07	Lighthouse Lab in Glasgow	Wellcome Sanger Institute for the COVID-19 Genomics UK (COG-UK) Consortium	Harper VanSteenhouse et al	?	?	?
Scotland/QEUH-2D994D0/2021	EPI_ISL_7684388	2021-12-07	Lighthouse Lab in Glasgow	Wellcome Sanger Institute for the COVID-19 Genomics UK (COG-UK) Consortium	Harper VanSteenhouse et al	?	?	?
Scotland/QEUH-2D995A0/2021	EPI_ISL_7684411	2021-12-07	Lighthouse Lab in Glasgow	Wellcome Sanger Institute for the COVID-19 Genomics UK (COG-UK) Consortium	Harper VanSteenhouse et al	?	?	?
Scotland/QEUH-2D995FB/2021	EPI_ISL_7684113	2021-12-06	Lighthouse Lab in Glasgow	Wellcome Sanger Institute for the COVID-19 Genomics UK (COG-UK) Consortium	Harper VanSteenhouse et al	?	?	?
Scotland/QEUH-2D99625/2021	EPI_ISL_7684423	2021-12-07	Lighthouse Lab in Glasgow	Wellcome Sanger Institute for the COVID-19 Genomics UK (COG-UK) Consortium	Harper VanSteenhouse et al	?	?	?
Scotland/QEUH-2D996F8/2021	EPI_ISL_7684059	2021-12-07	Lighthouse Lab in Glasgow	Wellcome Sanger Institute for the COVID-19 Genomics UK (COG-UK) Consortium	Harper VanSteenhouse et al	?	?	?
Scotland/QEUH-2D997D7/2021	EPI_ISL_7684061	2021-12-07	Lighthouse Lab in Glasgow	Wellcome Sanger Institute for the COVID-19 Genomics UK (COG-UK) Consortium	Harper VanSteenhouse et al	?	?	?
Scotland/QEUH-2D99801/2021	EPI_ISL_7684162	2021-12-03	Lighthouse Lab in Glasgow	Wellcome Sanger Institute for the COVID-19 Genomics UK (COG-UK) Consortium	Harper VanSteenhouse et al	?	?	?
Scotland/QEUH-2D99898/2021	EPI_ISL_7684352	2021-12-07	Lighthouse Lab in Glasgow	Wellcome Sanger Institute for the COVID-19 Genomics UK (COG-UK) Consortium	Harper VanSteenhouse et al	?	?	?
Scotland/QEUH-2D998A7/2021	EPI_ISL_7684272	2021-12-05	Lighthouse Lab in Glasgow	Wellcome Sanger Institute for the COVID-19 Genomics UK (COG-UK) Consortium	Harper VanSteenhouse et al	?	?	?
Scotland/QEUH-2D9990E/2021	EPI_ISL_7684268	2021-12-07	Lighthouse Lab in Glasgow	Wellcome Sanger Institute for the COVID-19 Genomics UK (COG-UK) Consortium	Harper VanSteenhouse et al	?	?	?
Scotland/QEUH-2D999B3/2021	EPI_ISL_7684238	2021-12-07	Lighthouse Lab in Glasgow	Wellcome Sanger Institute for the COVID-19 Genomics UK (COG-UK) Consortium	Harper VanSteenhouse et al	?	?	?
Scotland/QEUH-2D999D1/2021	EPI_ISL_7684356	2021-12-06	Lighthouse Lab in Glasgow	Wellcome Sanger Institute for the COVID-19 Genomics UK (COG-UK) Consortium	Harper VanSteenhouse et al	?	?	?
Scotland/QEUH-2D999E0/2021	EPI_ISL_7684426	2021-12-06	Lighthouse Lab in Glasgow	Wellcome Sanger Institute for the COVID-19 Genomics UK (COG-UK) Consortium	Harper VanSteenhouse et al	?	?	?
Scotland/QEUH-2D99A1A/2021	EPI_ISL_7684200	2021-12-07	Lighthouse Lab in Glasgow	Wellcome Sanger Institute for the COVID-19 Genomics UK (COG-UK) Consortium	Harper VanSteenhouse et al	?	?	?
Scotland/QEUH-2D9AC04/2021	EPI_ISL_7684419	2021-12-07	Lighthouse Lab in Glasgow	Wellcome Sanger Institute for the COVID-19 Genomics UK (COG-UK) Consortium	Harper VanSteenhouse et al	?	?	?
Scotland/QEUH-2D9AC40/2021	EPI_ISL_7684154	2021-12-06	Lighthouse Lab in Glasgow	Wellcome Sanger Institute for the COVID-19 Genomics UK (COG-UK) Consortium	Harper VanSteenhouse et al	?	?	?
Scotland/QEUH-2D9AC5F/2021	EPI_ISL_7684315	2021-12-07	Lighthouse Lab in Glasgow	Wellcome Sanger Institute for the COVID-19 Genomics UK (COG-UK) Consortium	Harper VanSteenhouse et al	?	?	?
Scotland/QEUH-2D9ACC8/2021	EPI_ISL_7684474	2021-12-07	Lighthouse Lab in Glasgow	Wellcome Sanger Institute for the COVID-19 Genomics UK (COG-UK) Consortium	Harper VanSteenhouse et al	?	?	?
Scotland/QEUH-2D9AD10/2021	EPI_ISL_7684209	2021-12-07	Lighthouse Lab in Glasgow	Wellcome Sanger Institute for the COVID-19 Genomics UK (COG-UK) Consortium	Harper VanSteenhouse et al	?	?	?
Scotland/QEUH-2D9AD4D/2021	EPI_ISL_7684156	2021-12-06	Lighthouse Lab in Glasgow	Wellcome Sanger Institute for the COVID-19 Genomics UK (COG-UK) Consortium	Harper VanSteenhouse et al	?	?	?
Scotland/QEUH-2D9AD6B/2021	EPI_ISL_7684231	2021-12-06	Lighthouse Lab in Glasgow	Wellcome Sanger Institute for the COVID-19 Genomics UK (COG-UK) Consortium	Harper VanSteenhouse et al	?	?	?
Scotland/QEUH-2D9ADC5/2021	EPI_ISL_7684480	2021-12-07	Lighthouse Lab in Glasgow	Wellcome Sanger Institute for the COVID-19 Genomics UK (COG-UK) Consortium	Harper VanSteenhouse et al	?	?	?
Scotland/QEUH-2D9AF29/2021	EPI_ISL_7684454	2021-12-07	Lighthouse Lab in Glasgow	Wellcome Sanger Institute for the COVID-19 Genomics UK (COG-UK) Consortium	Harper VanSteenhouse et al	?	?	?
Scotland/QEUH-2D9AF74/2021	EPI_ISL_7684351	2021-12-07	Lighthouse Lab in Glasgow	Wellcome Sanger Institute for the COVID-19 Genomics UK (COG-UK) Consortium	Harper VanSteenhouse et al	?	?	?
Scotland/QEUH-2D9AFDE/2021	EPI_ISL_7684134	2021-12-07	Lighthouse Lab in Glasgow	Wellcome Sanger Institute for the COVID-19 Genomics UK (COG-UK) Consortium	Harper VanSteenhouse et al	?	?	?
Scotland/QEUH-2D9B016/2021	EPI_ISL_7684355	2021-12-07	Lighthouse Lab in Glasgow	Wellcome Sanger Institute for the COVID-19 Genomics UK (COG-UK) Consortium	Harper VanSteenhouse et al	?	?	?
Scotland/QEUH-2D9B034/2021	EPI_ISL_7684369	2021-12-07	Lighthouse Lab in Glasgow	Wellcome Sanger Institute for the COVID-19 Genomics UK (COG-UK) Consortium	Harper VanSteenhouse et al	?	?	?
Scotland/QEUH-2D9B043/2021	EPI_ISL_7684060	2021-12-07	Lighthouse Lab in Glasgow	Wellcome Sanger Institute for the COVID-19 Genomics UK (COG-UK) Consortium	Harper VanSteenhouse et al	?	?	?
Scotland/QEUH-2D9B061/2021	EPI_ISL_7684327	2021-12-07	Lighthouse Lab in Glasgow	Wellcome Sanger Institute for the COVID-19 Genomics UK (COG-UK) Consortium	Harper VanSteenhouse et al	?	?	?
Scotland/QEUH-2D9B16E/2021	EPI_ISL_7684472	2021-12-07	Lighthouse Lab in Glasgow	Wellcome Sanger Institute for the COVID-19 Genomics UK (COG-UK) Consortium	Harper VanSteenhouse et al	?	?	?
Scotland/QEUH-2D9C992/2021	EPI_ISL_7683805	2021-12-06	Lighthouse Lab in Glasgow	Wellcome Sanger Institute for the COVID-19 Genomics UK (COG-UK) Consortium	Harper VanSteenhouse et al	?	?	?
Scotland/QEUH-2D9C9DE/2021	EPI_ISL_7683950	2021-12-06	Lighthouse Lab in Glasgow	Wellcome Sanger Institute for the COVID-19 Genomics UK (COG-UK) Consortium	Harper VanSteenhouse et al	?	?	?
Scotland/QEUH-2D9CA08/2021	EPI_ISL_7683658	2021-12-06	Lighthouse Lab in Glasgow	Wellcome Sanger Institute for the COVID-19 Genomics UK (COG-UK) Consortium	Harper VanSteenhouse et al	?	?	?
Scotland/QEUH-2D9CA17/2021	EPI_ISL_7683956	2021-12-06	Lighthouse Lab in Glasgow	Wellcome Sanger Institute for the COVID-19 Genomics UK (COG-UK) Consortium	Harper VanSteenhouse et al	?	?	?
Scotland/QEUH-2D9CADB/2021	EPI_ISL_7683655	2021-12-06	Lighthouse Lab in Glasgow	Wellcome Sanger Institute for the COVID-19 Genomics UK (COG-UK) Consortium	Harper VanSteenhouse et al	?	?	?
Scotland/QEUH-2D9CAF9/2021	EPI_ISL_7683888	2021-12-06	Lighthouse Lab in Glasgow	Wellcome Sanger Institute for the COVID-19 Genomics UK (COG-UK) Consortium	Harper VanSteenhouse et al	?	?	?
Scotland/QEUH-2D9CC20/2021	EPI_ISL_7683724	2021-12-06	Lighthouse Lab in Glasgow	Wellcome Sanger Institute for the COVID-19 Genomics UK (COG-UK) Consortium	Harper VanSteenhouse et al	?	?	?
Scotland/QEUH-2D9CC7B/2021	EPI_ISL_7683891	2021-12-06	Lighthouse Lab in Glasgow	Wellcome Sanger Institute for the COVID-19 Genomics UK (COG-UK) Consortium	Harper VanSteenhouse et al	?	?	?
Scotland/QEUH-2DA1BB2/2021	EPI_ISL_7626225	2021-12-07	Lighthouse Lab in Glasgow	Wellcome Sanger Institute for the COVID-19 Genomics UK (COG-UK) Consortium	Harper VanSteenhouse et al	?	?	?
Scotland/QEUH-2DA2DF7/2021	EPI_ISL_7628826	2021-12-07	Lighthouse Lab in Glasgow	Wellcome Sanger Institute for the COVID-19 Genomics UK (COG-UK) Consortium	Harper VanSteenhouse et al	?	?	?
Scotland/QEUH-2DA3057/2021	EPI_ISL_7628944	2021-12-07	Lighthouse Lab in Glasgow	Wellcome Sanger Institute for the COVID-19 Genomics UK (COG-UK) Consortium	Harper VanSteenhouse et al	?	?	?
Scotland/QEUH-2DA3084/2021	EPI_ISL_7628909	2021-12-07	Lighthouse Lab in Glasgow	Wellcome Sanger Institute for the COVID-19 Genomics UK (COG-UK) Consortium	Harper VanSteenhouse et al	?	?	?
Scotland/QEUH-2DA30DF/2021	EPI_ISL_7629141	2021-12-07	Lighthouse Lab in Glasgow	Wellcome Sanger Institute for the COVID-19 Genomics UK (COG-UK) Consortium	Harper VanSteenhouse et al	?	?	?
Scotland/QEUH-2DA3145/2021	EPI_ISL_7628874	2021-12-07	Lighthouse Lab in Glasgow	Wellcome Sanger Institute for the COVID-19 Genomics UK (COG-UK) Consortium	Harper VanSteenhouse et al	?	?	?
Scotland/QEUH-2DA3190/2021	EPI_ISL_7628895	2021-12-07	Lighthouse Lab in Glasgow	Wellcome Sanger Institute for the COVID-19 Genomics UK (COG-UK) Consortium	Harper VanSteenhouse et al	?	?	?
Scotland/QEUH-2DA31EB/2021	EPI_ISL_7628884	2021-12-07	Lighthouse Lab in Glasgow	Wellcome Sanger Institute for the COVID-19 Genomics UK (COG-UK) Consortium	Harper VanSteenhouse et al	?	?	?
Scotland/QEUH-2DA327F/2021	EPI_ISL_7628740	2021-12-07	Lighthouse Lab in Glasgow	Wellcome Sanger Institute for the COVID-19 Genomics UK (COG-UK) Consortium	Harper VanSteenhouse et al	?	?	?
Scotland/QEUH-2DA32E8/2021	EPI_ISL_7629050	2021-12-07	Lighthouse Lab in Glasgow	Wellcome Sanger Institute for the COVID-19 Genomics UK (COG-UK) Consortium	Harper VanSteenhouse et al	?	?	?
Scotland/QEUH-2DA3303/2021	EPI_ISL_7628796	2021-12-07	Lighthouse Lab in Glasgow	Wellcome Sanger Institute for the COVID-19 Genomics UK (COG-UK) Consortium	Harper VanSteenhouse et al	?	?	?
Scotland/QEUH-2DA4E4D/2021	EPI_ISL_7628763	2021-12-06	Lighthouse Lab in Glasgow	Wellcome Sanger Institute for the COVID-19 Genomics UK (COG-UK) Consortium	Harper VanSteenhouse et al	?	?	?
Scotland/QEUH-2DA4F77/2021	EPI_ISL_7628756	2021-12-06	Lighthouse Lab in Glasgow	Wellcome Sanger Institute for the COVID-19 Genomics UK (COG-UK) Consortium	Harper VanSteenhouse et al	?	?	?
Scotland/QEUH-2DA75AF/2021	EPI_ISL_7624747	2021-12-07	Lighthouse Lab in Glasgow	Wellcome Sanger Institute for the COVID-19 Genomics UK (COG-UK) Consortium	Harper VanSteenhouse et al	?	?	?
Scotland/QEUH-2DA75BE/2021	EPI_ISL_7624637	2021-12-07	Lighthouse Lab in Glasgow	Wellcome Sanger Institute for the COVID-19 Genomics UK (COG-UK) Consortium	Harper VanSteenhouse et al	?	?	?
Scotland/QEUH-2DA7703/2021	EPI_ISL_7624912	2021-12-07	Lighthouse Lab in Glasgow	Wellcome Sanger Institute for the COVID-19 Genomics UK (COG-UK) Consortium	Harper VanSteenhouse et al	?	?	?
Scotland/QEUH-2DA782E/2021	EPI_ISL_7624449	2021-12-07	Lighthouse Lab in Glasgow	Wellcome Sanger Institute for the COVID-19 Genomics UK (COG-UK) Consortium	Harper VanSteenhouse et al	?	?	?
Scotland/QEUH-2DA78B5/2021	EPI_ISL_7624892	2021-12-06	Lighthouse Lab in Glasgow	Wellcome Sanger Institute for the COVID-19 Genomics UK (COG-UK) Consortium	Harper VanSteenhouse et al	?	?	?
Scotland/QEUH-2DA7985/2021	EPI_ISL_7624871	2021-12-07	Lighthouse Lab in Glasgow	Wellcome Sanger Institute for the COVID-19 Genomics UK (COG-UK) Consortium	Harper VanSteenhouse et al	?	?	?
Scotland/QEUH-2DA918B/2021	EPI_ISL_7630799	2021-12-07	Lighthouse Lab in Glasgow	Wellcome Sanger Institute for the COVID-19 Genomics UK (COG-UK) Consortium	Harper VanSteenhouse et al	?	?	?
Scotland/QEUH-2DA91A9/2021	EPI_ISL_7630553	2021-12-07	Lighthouse Lab in Glasgow	Wellcome Sanger Institute for the COVID-19 Genomics UK (COG-UK) Consortium	Harper VanSteenhouse et al	?	?	?
Scotland/QEUH-2DA91B8/2021	EPI_ISL_7630625	2021-12-07	Lighthouse Lab in Glasgow	Wellcome Sanger Institute for the COVID-19 Genomics UK (COG-UK) Consortium	Harper VanSteenhouse et al	?	?	?
Scotland/QEUH-2DA91C7/2021	EPI_ISL_7630205	2021-12-07	Lighthouse Lab in Glasgow	Wellcome Sanger Institute for the COVID-19 Genomics UK (COG-UK) Consortium	Harper VanSteenhouse et al	?	?	?
Scotland/QEUH-2DA91D6/2021	EPI_ISL_7630216	2021-12-07	Lighthouse Lab in Glasgow	Wellcome Sanger Institute for the COVID-19 Genomics UK (COG-UK) Consortium	Harper VanSteenhouse et al	?	?	?
Scotland/QEUH-2DA924C/2021	EPI_ISL_7630173	2021-12-07	Lighthouse Lab in Glasgow	Wellcome Sanger Institute for the COVID-19 Genomics UK (COG-UK) Consortium	Harper VanSteenhouse et al	?	?	?
Scotland/QEUH-2DA9279/2021	EPI_ISL_7630455	2021-12-07	Lighthouse Lab in Glasgow	Wellcome Sanger Institute for the COVID-19 Genomics UK (COG-UK) Consortium	Harper VanSteenhouse et al	?	?	?
Scotland/QEUH-2DA92E2/2021	EPI_ISL_7630571	2021-12-07	Lighthouse Lab in Glasgow	Wellcome Sanger Institute for the COVID-19 Genomics UK (COG-UK) Consortium	Harper VanSteenhouse et al	?	?	?
Scotland/QEUH-2DA932B/2021	EPI_ISL_7630534	2021-12-07	Lighthouse Lab in Glasgow	Wellcome Sanger Institute for the COVID-19 Genomics UK (COG-UK) Consortium	Harper VanSteenhouse et al	?	?	?
Scotland/QEUH-2DA93A3/2021	EPI_ISL_7630319	2021-12-07	Lighthouse Lab in Glasgow	Wellcome Sanger Institute for the COVID-19 Genomics UK (COG-UK) Consortium	Harper VanSteenhouse et al	?	?	?
Scotland/QEUH-2DA93FE/2021	EPI_ISL_7630326	2021-12-07	Lighthouse Lab in Glasgow	Wellcome Sanger Institute for the COVID-19 Genomics UK (COG-UK) Consortium	Harper VanSteenhouse et al	?	?	?
Scotland/QEUH-2DA9525/2021	EPI_ISL_7630320	2021-12-07	Lighthouse Lab in Glasgow	Wellcome Sanger Institute for the COVID-19 Genomics UK (COG-UK) Consortium	Harper VanSteenhouse et al	?	?	?
Scotland/QEUH-2DA95CB/2021	EPI_ISL_7630694	2021-12-07	Lighthouse Lab in Glasgow	Wellcome Sanger Institute for the COVID-19 Genomics UK (COG-UK) Consortium	Harper VanSteenhouse et al	?	?	?
Scotland/QEUH-2DA95DA/2021	EPI_ISL_7630528	2021-12-07	Lighthouse Lab in Glasgow	Wellcome Sanger Institute for the COVID-19 Genomics UK (COG-UK) Consortium	Harper VanSteenhouse et al	?	?	?
Scotland/QEUH-2DA9640/2021	EPI_ISL_7630782	2021-12-08	Lighthouse Lab in Glasgow	Wellcome Sanger Institute for the COVID-19 Genomics UK (COG-UK) Consortium	Harper VanSteenhouse et al	?	?	?
Scotland/QEUH-2DA967D/2021	EPI_ISL_7630766	2021-12-07	Lighthouse Lab in Glasgow	Wellcome Sanger Institute for the COVID-19 Genomics UK (COG-UK) Consortium	Harper VanSteenhouse et al	?	?	?
Scotland/QEUH-2DAC030/2021	EPI_ISL_7630505	2021-12-07	Lighthouse Lab in Glasgow	Wellcome Sanger Institute for the COVID-19 Genomics UK (COG-UK) Consortium	Harper VanSteenhouse et al	?	?	?
Scotland/QEUH-2DAC07C/2021	EPI_ISL_7630781	2021-12-07	Lighthouse Lab in Glasgow	Wellcome Sanger Institute for the COVID-19 Genomics UK (COG-UK) Consortium	Harper VanSteenhouse et al	?	?	?
Scotland/QEUH-2DAC0E5/2021	EPI_ISL_7630318	2021-12-07	Lighthouse Lab in Glasgow	Wellcome Sanger Institute for the COVID-19 Genomics UK (COG-UK) Consortium	Harper VanSteenhouse et al	?	?	?
Scotland/QEUH-2DAC1C4/2021	EPI_ISL_7630521	2021-12-07	Lighthouse Lab in Glasgow	Wellcome Sanger Institute for the COVID-19 Genomics UK (COG-UK) Consortium	Harper VanSteenhouse et al	?	?	?
Scotland/QEUH-2DAC294/2021	EPI_ISL_7630151	2021-12-07	Lighthouse Lab in Glasgow	Wellcome Sanger Institute for the COVID-19 Genomics UK (COG-UK) Consortium	Harper VanSteenhouse et al	?	?	?
Scotland/QEUH-2DAC2A3/2021	EPI_ISL_7630563	2021-12-07	Lighthouse Lab in Glasgow	Wellcome Sanger Institute for the COVID-19 Genomics UK (COG-UK) Consortium	Harper VanSteenhouse et al	?	?	?
Scotland/QEUH-2DAC416/2021	EPI_ISL_7630760	2021-12-07	Lighthouse Lab in Glasgow	Wellcome Sanger Institute for the COVID-19 Genomics UK (COG-UK) Consortium	Harper VanSteenhouse et al	?	?	?
Scotland/QEUH-2DAC443/2021	EPI_ISL_7630366	2021-12-07	Lighthouse Lab in Glasgow	Wellcome Sanger Institute for the COVID-19 Genomics UK (COG-UK) Consortium	Harper VanSteenhouse et al	?	?	?
Scotland/QEUH-2DAC470/2021	EPI_ISL_7630273	2021-12-07	Lighthouse Lab in Glasgow	Wellcome Sanger Institute for the COVID-19 Genomics UK (COG-UK) Consortium	Harper VanSteenhouse et al	?	?	?
Scotland/QEUH-2DAC531/2021	EPI_ISL_7630617	2021-12-07	Lighthouse Lab in Glasgow	Wellcome Sanger Institute for the COVID-19 Genomics UK (COG-UK) Consortium	Harper VanSteenhouse et al	?	?	?
Scotland/QEUH-2DAC56E/2021	EPI_ISL_7630136	2021-12-07	Lighthouse Lab in Glasgow	Wellcome Sanger Institute for the COVID-19 Genomics UK (COG-UK) Consortium	Harper VanSteenhouse et al	?	?	?
Scotland/QEUH-2DAC5E6/2021	EPI_ISL_7630327	2021-12-07	Lighthouse Lab in Glasgow	Wellcome Sanger Institute for the COVID-19 Genomics UK (COG-UK) Consortium	Harper VanSteenhouse et al	?	?	?
Scotland/QEUH-2DAD828/2021	EPI_ISL_7682831	2021-12-07	Lighthouse Lab in Glasgow	Wellcome Sanger Institute for the COVID-19 Genomics UK (COG-UK) Consortium	Harper VanSteenhouse et al	?	?	?
Scotland/QEUH-2DAD864/2021	EPI_ISL_7683022	2021-12-07	Lighthouse Lab in Glasgow	Wellcome Sanger Institute for the COVID-19 Genomics UK (COG-UK) Consortium	Harper VanSteenhouse et al	?	?	?
Scotland/QEUH-2DAD873/2021	EPI_ISL_7682907	2021-12-07	Lighthouse Lab in Glasgow	Wellcome Sanger Institute for the COVID-19 Genomics UK (COG-UK) Consortium	Harper VanSteenhouse et al	?	?	?
Scotland/QEUH-2DAD891/2021	EPI_ISL_7682894	2021-12-07	Lighthouse Lab in Glasgow	Wellcome Sanger Institute for the COVID-19 Genomics UK (COG-UK) Consortium	Harper VanSteenhouse et al	?	?	?
Scotland/QEUH-2DAD8EC/2021	EPI_ISL_7683159	2021-12-07	Lighthouse Lab in Glasgow	Wellcome Sanger Institute for the COVID-19 Genomics UK (COG-UK) Consortium	Harper VanSteenhouse et al	?	?	?
Scotland/QEUH-2DAD8FB/2021	EPI_ISL_7683048	2021-12-07	Lighthouse Lab in Glasgow	Wellcome Sanger Institute for the COVID-19 Genomics UK (COG-UK) Consortium	Harper VanSteenhouse et al	?	?	?
Scotland/QEUH-2DAD934/2021	EPI_ISL_7683089	2021-12-07	Lighthouse Lab in Glasgow	Wellcome Sanger Institute for the COVID-19 Genomics UK (COG-UK) Consortium	Harper VanSteenhouse et al	?	?	?
Scotland/QEUH-2DAD943/2021	EPI_ISL_7682992	2021-12-07	Lighthouse Lab in Glasgow	Wellcome Sanger Institute for the COVID-19 Genomics UK (COG-UK) Consortium	Harper VanSteenhouse et al	?	?	?
Scotland/QEUH-2DAD970/2021	EPI_ISL_7682802	2021-12-07	Lighthouse Lab in Glasgow	Wellcome Sanger Institute for the COVID-19 Genomics UK (COG-UK) Consortium	Harper VanSteenhouse et al	?	?	?
Scotland/QEUH-2DAD9AD/2021	EPI_ISL_7683218	2021-12-07	Lighthouse Lab in Glasgow	Wellcome Sanger Institute for the COVID-19 Genomics UK (COG-UK) Consortium	Harper VanSteenhouse et al	?	?	?
Scotland/QEUH-2DAD9CB/2021	EPI_ISL_7682836	2021-12-07	Lighthouse Lab in Glasgow	Wellcome Sanger Institute for the COVID-19 Genomics UK (COG-UK) Consortium	Harper VanSteenhouse et al	?	?	?
Scotland/QEUH-2DADA5F/2021	EPI_ISL_7682949	2021-12-07	Lighthouse Lab in Glasgow	Wellcome Sanger Institute for the COVID-19 Genomics UK (COG-UK) Consortium	Harper VanSteenhouse et al	?	?	?
Scotland/QEUH-2DADA8C/2021	EPI_ISL_7683099	2021-12-07	Lighthouse Lab in Glasgow	Wellcome Sanger Institute for the COVID-19 Genomics UK (COG-UK) Consortium	Harper VanSteenhouse et al	?	?	?
Scotland/QEUH-2DADAF5/2021	EPI_ISL_7682891	2021-12-07	Lighthouse Lab in Glasgow	Wellcome Sanger Institute for the COVID-19 Genomics UK (COG-UK) Consortium	Harper VanSteenhouse et al	?	?	?
Scotland/QEUH-2DADB3E/2021	EPI_ISL_7683036	2021-12-07	Lighthouse Lab in Glasgow	Wellcome Sanger Institute for the COVID-19 Genomics UK (COG-UK) Consortium	Harper VanSteenhouse et al	?	?	?
Scotland/QEUH-2DADB7A/2021	EPI_ISL_7682986	2021-12-07	Lighthouse Lab in Glasgow	Wellcome Sanger Institute for the COVID-19 Genomics UK (COG-UK) Consortium	Harper VanSteenhouse et al	?	?	?
Scotland/QEUH-2DADB98/2021	EPI_ISL_7683011	2021-12-07	Lighthouse Lab in Glasgow	Wellcome Sanger Institute for the COVID-19 Genomics UK (COG-UK) Consortium	Harper VanSteenhouse et al	?	?	?
Scotland/QEUH-2DADBB6/2021	EPI_ISL_7682968	2021-12-07	Lighthouse Lab in Glasgow	Wellcome Sanger Institute for the COVID-19 Genomics UK (COG-UK) Consortium	Harper VanSteenhouse et al	?	?	?
Scotland/QEUH-2DADBD4/2021	EPI_ISL_7682857	2021-12-07	Lighthouse Lab in Glasgow	Wellcome Sanger Institute for the COVID-19 Genomics UK (COG-UK) Consortium	Harper VanSteenhouse et al	?	?	?
Scotland/QEUH-2DADC1D/2021	EPI_ISL_7683084	2021-12-07	Lighthouse Lab in Glasgow	Wellcome Sanger Institute for the COVID-19 Genomics UK (COG-UK) Consortium	Harper VanSteenhouse et al	?	?	?
Scotland/QEUH-2DADC2C/2021	EPI_ISL_7682976	2021-12-07	Lighthouse Lab in Glasgow	Wellcome Sanger Institute for the COVID-19 Genomics UK (COG-UK) Consortium	Harper VanSteenhouse et al	?	?	?
Scotland/QEUH-2DADC3B/2021	EPI_ISL_7682814	2021-12-07	Lighthouse Lab in Glasgow	Wellcome Sanger Institute for the COVID-19 Genomics UK (COG-UK) Consortium	Harper VanSteenhouse et al	?	?	?
Scotland/QEUH-2DADC59/2021	EPI_ISL_7682871	2021-12-07	Lighthouse Lab in Glasgow	Wellcome Sanger Institute for the COVID-19 Genomics UK (COG-UK) Consortium	Harper VanSteenhouse et al	?	?	?
Scotland/QEUH-2DAEFD7/2021	EPI_ISL_7627416	2021-12-07	Lighthouse Lab in Glasgow	Wellcome Sanger Institute for the COVID-19 Genomics UK (COG-UK) Consortium	Harper VanSteenhouse et al	?	?	?
Scotland/QEUH-2DAF13A/2021	EPI_ISL_7627387	2021-12-07	Lighthouse Lab in Glasgow	Wellcome Sanger Institute for the COVID-19 Genomics UK (COG-UK) Consortium	Harper VanSteenhouse et al	?	?	?
Scotland/QEUH-2DAF2CE/2021	EPI_ISL_7627790	2021-12-07	Lighthouse Lab in Glasgow	Wellcome Sanger Institute for the COVID-19 Genomics UK (COG-UK) Consortium	Harper VanSteenhouse et al	?	?	?
Scotland/QEUH-2DAF334/2021	EPI_ISL_7627717	2021-12-07	Lighthouse Lab in Glasgow	Wellcome Sanger Institute for the COVID-19 Genomics UK (COG-UK) Consortium	Harper VanSteenhouse et al	?	?	?
Scotland/QEUH-2DAF352/2021	EPI_ISL_7627571	2021-12-07	Lighthouse Lab in Glasgow	Wellcome Sanger Institute for the COVID-19 Genomics UK (COG-UK) Consortium	Harper VanSteenhouse et al	?	?	?
Scotland/QEUH-2DAF4C8/2021	EPI_ISL_7627410	2021-12-07	Lighthouse Lab in Glasgow	Wellcome Sanger Institute for the COVID-19 Genomics UK (COG-UK) Consortium	Harper VanSteenhouse et al	?	?	?
Scotland/QEUH-2DB00EE/2021	EPI_ISL_7627493	2021-12-07	Lighthouse Lab in Glasgow	Wellcome Sanger Institute for the COVID-19 Genomics UK (COG-UK) Consortium	Harper VanSteenhouse et al	?	?	?
Scotland/QEUH-2DB0190/2021	EPI_ISL_7627265	2021-12-07	Lighthouse Lab in Glasgow	Wellcome Sanger Institute for the COVID-19 Genomics UK (COG-UK) Consortium	Harper VanSteenhouse et al	?	?	?
Scotland/QEUH-2DB0224/2021	EPI_ISL_7627258	2021-12-07	Lighthouse Lab in Glasgow	Wellcome Sanger Institute for the COVID-19 Genomics UK (COG-UK) Consortium	Harper VanSteenhouse et al	?	?	?
Scotland/QEUH-2DB0312/2021	EPI_ISL_7627797	2021-12-07	Lighthouse Lab in Glasgow	Wellcome Sanger Institute for the COVID-19 Genomics UK (COG-UK) Consortium	Harper VanSteenhouse et al	?	?	?
Scotland/QEUH-2DB0479/2021	EPI_ISL_7627601	2021-12-07	Lighthouse Lab in Glasgow	Wellcome Sanger Institute for the COVID-19 Genomics UK (COG-UK) Consortium	Harper VanSteenhouse et al	?	?	?
Scotland/QEUH-2DB050D/2021	EPI_ISL_7627522	2021-12-07	Lighthouse Lab in Glasgow	Wellcome Sanger Institute for the COVID-19 Genomics UK (COG-UK) Consortium	Harper VanSteenhouse et al	?	?	?
Scotland/QEUH-2DB053A/2021	EPI_ISL_7627728	2021-12-07	Lighthouse Lab in Glasgow	Wellcome Sanger Institute for the COVID-19 Genomics UK (COG-UK) Consortium	Harper VanSteenhouse et al	?	?	?
Scotland/QEUH-2DB05B2/2021	EPI_ISL_7627271	2021-12-07	Lighthouse Lab in Glasgow	Wellcome Sanger Institute for the COVID-19 Genomics UK (COG-UK) Consortium	Harper VanSteenhouse et al	?	?	?
Scotland/QEUH-2DB05D0/2021	EPI_ISL_7627403	2021-12-07	Lighthouse Lab in Glasgow	Wellcome Sanger Institute for the COVID-19 Genomics UK (COG-UK) Consortium	Harper VanSteenhouse et al	?	?	?
Scotland/QEUH-2DB0C9F/2021	EPI_ISL_7628354	2021-12-07	Lighthouse Lab in Glasgow	Wellcome Sanger Institute for the COVID-19 Genomics UK (COG-UK) Consortium	Harper VanSteenhouse et al	?	?	?
Scotland/QEUH-2DB0D50/2021	EPI_ISL_7628035	2021-12-07	Lighthouse Lab in Glasgow	Wellcome Sanger Institute for the COVID-19 Genomics UK (COG-UK) Consortium	Harper VanSteenhouse et al	?	?	?
Scotland/QEUH-2DB0D7E/2021	EPI_ISL_7628098	2021-12-07	Lighthouse Lab in Glasgow	Wellcome Sanger Institute for the COVID-19 Genomics UK (COG-UK) Consortium	Harper VanSteenhouse et al	?	?	?
Scotland/QEUH-2DB0F0F/2021	EPI_ISL_7628379	2021-12-05	Lighthouse Lab in Glasgow	Wellcome Sanger Institute for the COVID-19 Genomics UK (COG-UK) Consortium	Harper VanSteenhouse et al	?	?	?
Scotland/QEUH-2DB0F78/2021	EPI_ISL_7627982	2021-12-07	Lighthouse Lab in Glasgow	Wellcome Sanger Institute for the COVID-19 Genomics UK (COG-UK) Consortium	Harper VanSteenhouse et al	?	?	?
Scotland/QEUH-2DB1074/2021	EPI_ISL_7628001	2021-12-04	Lighthouse Lab in Glasgow	Wellcome Sanger Institute for the COVID-19 Genomics UK (COG-UK) Consortium	Harper VanSteenhouse et al	?	?	?
Scotland/QEUH-2DB10ED/2021	EPI_ISL_7628143	2021-12-07	Lighthouse Lab in Glasgow	Wellcome Sanger Institute for the COVID-19 Genomics UK (COG-UK) Consortium	Harper VanSteenhouse et al	?	?	?
Scotland/QEUH-2DB1126/2021	EPI_ISL_7628271	2021-12-06	Lighthouse Lab in Glasgow	Wellcome Sanger Institute for the COVID-19 Genomics UK (COG-UK) Consortium	Harper VanSteenhouse et al	?	?	?
Scotland/QEUH-2DB1144/2021	EPI_ISL_7628189	2021-12-05	Lighthouse Lab in Glasgow	Wellcome Sanger Institute for the COVID-19 Genomics UK (COG-UK) Consortium	Harper VanSteenhouse et al	?	?	?
Scotland/QEUH-2DB1180/2021	EPI_ISL_7627912	2021-12-03	Lighthouse Lab in Glasgow	Wellcome Sanger Institute for the COVID-19 Genomics UK (COG-UK) Consortium	Harper VanSteenhouse et al	?	?	?
Scotland/QEUH-2DB11AE/2021	EPI_ISL_7628043	2021-12-06	Lighthouse Lab in Glasgow	Wellcome Sanger Institute for the COVID-19 Genomics UK (COG-UK) Consortium	Harper VanSteenhouse et al	?	?	?
Scotland/QEUH-2DB11BD/2021	EPI_ISL_7628413	2021-12-07	Lighthouse Lab in Glasgow	Wellcome Sanger Institute for the COVID-19 Genomics UK (COG-UK) Consortium	Harper VanSteenhouse et al	?	?	?
Scotland/QEUH-2DB11EA/2021	EPI_ISL_7627832	2021-12-07	Lighthouse Lab in Glasgow	Wellcome Sanger Institute for the COVID-19 Genomics UK (COG-UK) Consortium	Harper VanSteenhouse et al	?	?	?
Scotland/QEUH-2DB189A/2021	EPI_ISL_7628272	2021-12-07	Lighthouse Lab in Glasgow	Wellcome Sanger Institute for the COVID-19 Genomics UK (COG-UK) Consortium	Harper VanSteenhouse et al	?	?	?
Scotland/QEUH-2DB191F/2021	EPI_ISL_7628420	2021-12-07	Lighthouse Lab in Glasgow	Wellcome Sanger Institute for the COVID-19 Genomics UK (COG-UK) Consortium	Harper VanSteenhouse et al	?	?	?
Scotland/QEUH-2DB19E2/2021	EPI_ISL_7628390	2021-12-07	Lighthouse Lab in Glasgow	Wellcome Sanger Institute for the COVID-19 Genomics UK (COG-UK) Consortium	Harper VanSteenhouse et al	?	?	?
Scotland/QEUH-2DB1A0D/2021	EPI_ISL_7628118	2021-12-07	Lighthouse Lab in Glasgow	Wellcome Sanger Institute for the COVID-19 Genomics UK (COG-UK) Consortium	Harper VanSteenhouse et al	?	?	?
Scotland/QEUH-2DB1A3A/2021	EPI_ISL_7628190	2021-12-07	Lighthouse Lab in Glasgow	Wellcome Sanger Institute for the COVID-19 Genomics UK (COG-UK) Consortium	Harper VanSteenhouse et al	?	?	?
Scotland/QEUH-2DB1A58/2021	EPI_ISL_7627850	2021-12-07	Lighthouse Lab in Glasgow	Wellcome Sanger Institute for the COVID-19 Genomics UK (COG-UK) Consortium	Harper VanSteenhouse et al	?	?	?
Scotland/QEUH-2DB1B46/2021	EPI_ISL_7627938	2021-12-07	Lighthouse Lab in Glasgow	Wellcome Sanger Institute for the COVID-19 Genomics UK (COG-UK) Consortium	Harper VanSteenhouse et al	?	?	?
Scotland/QEUH-2DB1C16/2021	EPI_ISL_7628029	2021-12-07	Lighthouse Lab in Glasgow	Wellcome Sanger Institute for the COVID-19 Genomics UK (COG-UK) Consortium	Harper VanSteenhouse et al	?	?	?
Scotland/QEUH-2DB1CAD/2021	EPI_ISL_7628291	2021-12-07	Lighthouse Lab in Glasgow	Wellcome Sanger Institute for the COVID-19 Genomics UK (COG-UK) Consortium	Harper VanSteenhouse et al	?	?	?
Scotland/QEUH-2DB1CE9/2021	EPI_ISL_7627973	2021-12-07	Lighthouse Lab in Glasgow	Wellcome Sanger Institute for the COVID-19 Genomics UK (COG-UK) Consortium	Harper VanSteenhouse et al	?	?	?
Scotland/QEUH-2DB1D04/2021	EPI_ISL_7627885	2021-12-07	Lighthouse Lab in Glasgow	Wellcome Sanger Institute for the COVID-19 Genomics UK (COG-UK) Consortium	Harper VanSteenhouse et al	?	?	?
Scotland/QEUH-2DB1DB9/2021	EPI_ISL_7627925	2021-12-07	Lighthouse Lab in Glasgow	Wellcome Sanger Institute for the COVID-19 Genomics UK (COG-UK) Consortium	Harper VanSteenhouse et al	?	?	?
Scotland/QEUH-2DB1E10/2021	EPI_ISL_7628163	2021-12-07	Lighthouse Lab in Glasgow	Wellcome Sanger Institute for the COVID-19 Genomics UK (COG-UK) Consortium	Harper VanSteenhouse et al	?	?	?
Scotland/QEUH-2DB2134/2021	EPI_ISL_7627840	2021-12-07	Lighthouse Lab in Glasgow	Wellcome Sanger Institute for the COVID-19 Genomics UK (COG-UK) Consortium	Harper VanSteenhouse et al	?	?	?
Scotland/QEUH-2DB218F/2021	EPI_ISL_7628381	2021-12-07	Lighthouse Lab in Glasgow	Wellcome Sanger Institute for the COVID-19 Genomics UK (COG-UK) Consortium	Harper VanSteenhouse et al	?	?	?
Scotland/QEUH-2DB21E9/2021	EPI_ISL_7627933	2021-12-07	Lighthouse Lab in Glasgow	Wellcome Sanger Institute for the COVID-19 Genomics UK (COG-UK) Consortium	Harper VanSteenhouse et al	?	?	?
Scotland/QEUH-2DB225F/2021	EPI_ISL_7628102	2021-12-07	Lighthouse Lab in Glasgow	Wellcome Sanger Institute for the COVID-19 Genomics UK (COG-UK) Consortium	Harper VanSteenhouse et al	?	?	?
Scotland/QEUH-2DB23A7/2021	EPI_ISL_7628442	2021-12-07	Lighthouse Lab in Glasgow	Wellcome Sanger Institute for the COVID-19 Genomics UK (COG-UK) Consortium	Harper VanSteenhouse et al	?	?	?
Scotland/QEUH-2DB33B5/2021	EPI_ISL_7680790	2021-12-07	Lighthouse Lab in Glasgow	Wellcome Sanger Institute for the COVID-19 Genomics UK (COG-UK) Consortium	Harper VanSteenhouse et al	?	?	?
Scotland/QEUH-2DB341C/2021	EPI_ISL_7680664	2021-12-06	Lighthouse Lab in Glasgow	Wellcome Sanger Institute for the COVID-19 Genomics UK (COG-UK) Consortium	Harper VanSteenhouse et al	?	?	?
Scotland/QEUH-2DB3449/2021	EPI_ISL_7680887	2021-12-07	Lighthouse Lab in Glasgow	Wellcome Sanger Institute for the COVID-19 Genomics UK (COG-UK) Consortium	Harper VanSteenhouse et al	?	?	?
Scotland/QEUH-2DB3485/2021	EPI_ISL_7680728	2021-12-06	Lighthouse Lab in Glasgow	Wellcome Sanger Institute for the COVID-19 Genomics UK (COG-UK) Consortium	Harper VanSteenhouse et al	?	?	?
Scotland/QEUH-2DB3582/2021	EPI_ISL_7680947	2021-12-06	Lighthouse Lab in Glasgow	Wellcome Sanger Institute for the COVID-19 Genomics UK (COG-UK) Consortium	Harper VanSteenhouse et al	?	?	?
Scotland/QEUH-2DB3591/2021	EPI_ISL_7680944	2021-12-06	Lighthouse Lab in Glasgow	Wellcome Sanger Institute for the COVID-19 Genomics UK (COG-UK) Consortium	Harper VanSteenhouse et al	?	?	?
Scotland/QEUH-2DB4D2F/2021	EPI_ISL_7680759	2021-12-07	Lighthouse Lab in Glasgow	Wellcome Sanger Institute for the COVID-19 Genomics UK (COG-UK) Consortium	Harper VanSteenhouse et al	?	?	?
Scotland/QEUH-2DB4D3E/2021	EPI_ISL_7680614	2021-12-06	Lighthouse Lab in Glasgow	Wellcome Sanger Institute for the COVID-19 Genomics UK (COG-UK) Consortium	Harper VanSteenhouse et al	?	?	?
Scotland/QEUH-2DB4E68/2021	EPI_ISL_7680879	2021-12-06	Lighthouse Lab in Glasgow	Wellcome Sanger Institute for the COVID-19 Genomics UK (COG-UK) Consortium	Harper VanSteenhouse et al	?	?	?
Scotland/QEUH-2DB4FFC/2021	EPI_ISL_7680546	2021-12-07	Lighthouse Lab in Glasgow	Wellcome Sanger Institute for the COVID-19 Genomics UK (COG-UK) Consortium	Harper VanSteenhouse et al	?	?	?
Scotland/QEUH-2DB5007/2021	EPI_ISL_7680903	2021-12-06	Lighthouse Lab in Glasgow	Wellcome Sanger Institute for the COVID-19 Genomics UK (COG-UK) Consortium	Harper VanSteenhouse et al	?	?	?
Scotland/QEUH-2DB5140/2021	EPI_ISL_7680885	2021-12-07	Lighthouse Lab in Glasgow	Wellcome Sanger Institute for the COVID-19 Genomics UK (COG-UK) Consortium	Harper VanSteenhouse et al	?	?	?
Scotland/QEUH-2DB518C/2021	EPI_ISL_7680794	2021-12-07	Lighthouse Lab in Glasgow	Wellcome Sanger Institute for the COVID-19 Genomics UK (COG-UK) Consortium	Harper VanSteenhouse et al	?	?	?
Scotland/QEUH-2DB519B/2021	EPI_ISL_7680766	2021-12-07	Lighthouse Lab in Glasgow	Wellcome Sanger Institute for the COVID-19 Genomics UK (COG-UK) Consortium	Harper VanSteenhouse et al	?	?	?
Scotland/QEUH-2DB51E6/2021	EPI_ISL_7680718	2021-12-07	Lighthouse Lab in Glasgow	Wellcome Sanger Institute for the COVID-19 Genomics UK (COG-UK) Consortium	Harper VanSteenhouse et al	?	?	?
Scotland/QEUH-2DB51F5/2021	EPI_ISL_7680655	2021-12-07	Lighthouse Lab in Glasgow	Wellcome Sanger Institute for the COVID-19 Genomics UK (COG-UK) Consortium	Harper VanSteenhouse et al	?	?	?
Scotland/QEUH-2DB525C/2021	EPI_ISL_7680773	2021-12-07	Lighthouse Lab in Glasgow	Wellcome Sanger Institute for the COVID-19 Genomics UK (COG-UK) Consortium	Harper VanSteenhouse et al	?	?	?
Scotland/QEUH-2DB6A80/2021	EPI_ISL_7821254	2021-12-08	Lighthouse Lab in Glasgow	Wellcome Sanger Institute for the COVID-19 Genomics UK (COG-UK) Consortium	Harper VanSteenhouse et al	?	?	?
Scotland/QEUH-2DB6BC9/2021	EPI_ISL_7821300	2021-12-08	Lighthouse Lab in Glasgow	Wellcome Sanger Institute for the COVID-19 Genomics UK (COG-UK) Consortium	Harper VanSteenhouse et al	?	?	?
Scotland/QEUH-2DB6C6C/2021	EPI_ISL_7821220	2021-12-08	Lighthouse Lab in Glasgow	Wellcome Sanger Institute for the COVID-19 Genomics UK (COG-UK) Consortium	Harper VanSteenhouse et al	?	?	?
Scotland/QEUH-2DB6D2D/2021	EPI_ISL_7821213	2021-12-08	Lighthouse Lab in Glasgow	Wellcome Sanger Institute for the COVID-19 Genomics UK (COG-UK) Consortium	Harper VanSteenhouse et al	?	?	?
Scotland/QEUH-2DB87F0/2021	EPI_ISL_7678454	2021-12-07	Lighthouse Lab in Glasgow	Wellcome Sanger Institute for the COVID-19 Genomics UK (COG-UK) Consortium	Harper VanSteenhouse et al	?	?	?
Scotland/QEUH-2DB8972/2021	EPI_ISL_7678181	2021-12-07	Lighthouse Lab in Glasgow	Wellcome Sanger Institute for the COVID-19 Genomics UK (COG-UK) Consortium	Harper VanSteenhouse et al	?	?	?
Scotland/QEUH-2DB89BE/2021	EPI_ISL_7678469	2021-12-07	Lighthouse Lab in Glasgow	Wellcome Sanger Institute for the COVID-19 Genomics UK (COG-UK) Consortium	Harper VanSteenhouse et al	?	?	?
Scotland/QEUH-2DB8A42/2021	EPI_ISL_7678276	2021-12-07	Lighthouse Lab in Glasgow	Wellcome Sanger Institute for the COVID-19 Genomics UK (COG-UK) Consortium	Harper VanSteenhouse et al	?	?	?
Scotland/QEUH-2DB8A60/2021	EPI_ISL_7678258	2021-12-07	Lighthouse Lab in Glasgow	Wellcome Sanger Institute for the COVID-19 Genomics UK (COG-UK) Consortium	Harper VanSteenhouse et al	?	?	?
Scotland/QEUH-2DBA600/2021	EPI_ISL_7678491	2021-12-08	Lighthouse Lab in Glasgow	Wellcome Sanger Institute for the COVID-19 Genomics UK (COG-UK) Consortium	Harper VanSteenhouse et al	?	?	?
Scotland/QEUH-2DBA819/2021	EPI_ISL_7678230	2021-12-08	Lighthouse Lab in Glasgow	Wellcome Sanger Institute for the COVID-19 Genomics UK (COG-UK) Consortium	Harper VanSteenhouse et al	?	?	?
Scotland/QEUH-2DBA873/2021	EPI_ISL_7678419	2021-12-08	Lighthouse Lab in Glasgow	Wellcome Sanger Institute for the COVID-19 Genomics UK (COG-UK) Consortium	Harper VanSteenhouse et al	?	?	?
Scotland/QEUH-2DBA943/2021	EPI_ISL_7678155	2021-12-08	Lighthouse Lab in Glasgow	Wellcome Sanger Institute for the COVID-19 Genomics UK (COG-UK) Consortium	Harper VanSteenhouse et al	?	?	?
Scotland/QEUH-2DBA961/2021	EPI_ISL_7678405	2021-12-08	Lighthouse Lab in Glasgow	Wellcome Sanger Institute for the COVID-19 Genomics UK (COG-UK) Consortium	Harper VanSteenhouse et al	?	?	?
Scotland/QEUH-2DBA9E9/2021	EPI_ISL_7678256	2021-12-08	Lighthouse Lab in Glasgow	Wellcome Sanger Institute for the COVID-19 Genomics UK (COG-UK) Consortium	Harper VanSteenhouse et al	?	?	?
Scotland/QEUH-2DBBD28/2021	EPI_ISL_7678541	2021-12-08	Lighthouse Lab in Glasgow	Wellcome Sanger Institute for the COVID-19 Genomics UK (COG-UK) Consortium	Harper VanSteenhouse et al	?	?	?
Scotland/QEUH-2DBBD37/2021	EPI_ISL_7678670	2021-12-08	Lighthouse Lab in Glasgow	Wellcome Sanger Institute for the COVID-19 Genomics UK (COG-UK) Consortium	Harper VanSteenhouse et al	?	?	?
Scotland/QEUH-2DBBD91/2021	EPI_ISL_7678739	2021-12-08	Lighthouse Lab in Glasgow	Wellcome Sanger Institute for the COVID-19 Genomics UK (COG-UK) Consortium	Harper VanSteenhouse et al	?	?	?
Scotland/QEUH-2DBBE16/2021	EPI_ISL_7678778	2021-12-08	Lighthouse Lab in Glasgow	Wellcome Sanger Institute for the COVID-19 Genomics UK (COG-UK) Consortium	Harper VanSteenhouse et al	?	?	?
Scotland/QEUH-2DBBF04/2021	EPI_ISL_7678694	2021-12-08	Lighthouse Lab in Glasgow	Wellcome Sanger Institute for the COVID-19 Genomics UK (COG-UK) Consortium	Harper VanSteenhouse et al	?	?	?
Scotland/QEUH-2DBBF22/2021	EPI_ISL_7678543	2021-12-08	Lighthouse Lab in Glasgow	Wellcome Sanger Institute for the COVID-19 Genomics UK (COG-UK) Consortium	Harper VanSteenhouse et al	?	?	?
Scotland/QEUH-2DBBF8C/2021	EPI_ISL_7678569	2021-12-08	Lighthouse Lab in Glasgow	Wellcome Sanger Institute for the COVID-19 Genomics UK (COG-UK) Consortium	Harper VanSteenhouse et al	?	?	?
Scotland/QEUH-2DBC0A6/2021	EPI_ISL_7678752	2021-12-08	Lighthouse Lab in Glasgow	Wellcome Sanger Institute for the COVID-19 Genomics UK (COG-UK) Consortium	Harper VanSteenhouse et al	?	?	?
Scotland/QEUH-2DBC0F1/2021	EPI_ISL_7678613	2021-12-08	Lighthouse Lab in Glasgow	Wellcome Sanger Institute for the COVID-19 Genomics UK (COG-UK) Consortium	Harper VanSteenhouse et al	?	?	?
Scotland/QEUH-2DBC185/2021	EPI_ISL_7678533	2021-12-08	Lighthouse Lab in Glasgow	Wellcome Sanger Institute for the COVID-19 Genomics UK (COG-UK) Consortium	Harper VanSteenhouse et al	?	?	?
Scotland/QEUH-2DBC1C1/2021	EPI_ISL_7678674	2021-12-08	Lighthouse Lab in Glasgow	Wellcome Sanger Institute for the COVID-19 Genomics UK (COG-UK) Consortium	Harper VanSteenhouse et al	?	?	?
Scotland/QEUH-2DBC1FE/2021	EPI_ISL_7678503	2021-12-08	Lighthouse Lab in Glasgow	Wellcome Sanger Institute for the COVID-19 Genomics UK (COG-UK) Consortium	Harper VanSteenhouse et al	?	?	?
Scotland/QEUH-2DBC20A/2021	EPI_ISL_7678614	2021-12-08	Lighthouse Lab in Glasgow	Wellcome Sanger Institute for the COVID-19 Genomics UK (COG-UK) Consortium	Harper VanSteenhouse et al	?	?	?
Scotland/QEUH-2DBCF12/2021	EPI_ISL_7678663	2021-12-08	Lighthouse Lab in Glasgow	Wellcome Sanger Institute for the COVID-19 Genomics UK (COG-UK) Consortium	Harper VanSteenhouse et al	?	?	?
Scotland/QEUH-2DBCF8B/2021	EPI_ISL_7678549	2021-12-08	Lighthouse Lab in Glasgow	Wellcome Sanger Institute for the COVID-19 Genomics UK (COG-UK) Consortium	Harper VanSteenhouse et al	?	?	?
Scotland/QEUH-2DBCFB8/2021	EPI_ISL_7678831	2021-12-08	Lighthouse Lab in Glasgow	Wellcome Sanger Institute for the COVID-19 Genomics UK (COG-UK) Consortium	Harper VanSteenhouse et al	?	?	?
Scotland/QEUH-2DBCFD6/2021	EPI_ISL_7678689	2021-12-08	Lighthouse Lab in Glasgow	Wellcome Sanger Institute for the COVID-19 Genomics UK (COG-UK) Consortium	Harper VanSteenhouse et al	?	?	?
Scotland/QEUH-2DBD069/2021	EPI_ISL_7678573	2021-12-08	Lighthouse Lab in Glasgow	Wellcome Sanger Institute for the COVID-19 Genomics UK (COG-UK) Consortium	Harper VanSteenhouse et al	?	?	?
Scotland/QEUH-2DBD087/2021	EPI_ISL_7678534	2021-12-08	Lighthouse Lab in Glasgow	Wellcome Sanger Institute for the COVID-19 Genomics UK (COG-UK) Consortium	Harper VanSteenhouse et al	?	?	?
Scotland/QEUH-2DBD0C3/2021	EPI_ISL_7678501	2021-12-08	Lighthouse Lab in Glasgow	Wellcome Sanger Institute for the COVID-19 Genomics UK (COG-UK) Consortium	Harper VanSteenhouse et al	?	?	?
Scotland/QEUH-2DBD0F0/2021	EPI_ISL_7678681	2021-12-08	Lighthouse Lab in Glasgow	Wellcome Sanger Institute for the COVID-19 Genomics UK (COG-UK) Consortium	Harper VanSteenhouse et al	?	?	?
Scotland/QEUH-2DBD139/2021	EPI_ISL_7678650	2021-12-08	Lighthouse Lab in Glasgow	Wellcome Sanger Institute for the COVID-19 Genomics UK (COG-UK) Consortium	Harper VanSteenhouse et al	?	?	?
Scotland/QEUH-2DBD306/2021	EPI_ISL_7678590	2021-12-08	Lighthouse Lab in Glasgow	Wellcome Sanger Institute for the COVID-19 Genomics UK (COG-UK) Consortium	Harper VanSteenhouse et al	?	?	?
Scotland/QEUH-2DBD324/2021	EPI_ISL_7678818	2021-12-08	Lighthouse Lab in Glasgow	Wellcome Sanger Institute for the COVID-19 Genomics UK (COG-UK) Consortium	Harper VanSteenhouse et al	?	?	?
Scotland/QEUH-2DBD3AC/2021	EPI_ISL_7678644	2021-12-08	Lighthouse Lab in Glasgow	Wellcome Sanger Institute for the COVID-19 Genomics UK (COG-UK) Consortium	Harper VanSteenhouse et al	?	?	?
Scotland/QEUH-2DBF1A0/2021	EPI_ISL_7682164	2021-12-08	Lighthouse Lab in Glasgow	Wellcome Sanger Institute for the COVID-19 Genomics UK (COG-UK) Consortium	Harper VanSteenhouse et al	?	?	?
Scotland/QEUH-2DBF1BF/2021	EPI_ISL_7682382	2021-12-08	Lighthouse Lab in Glasgow	Wellcome Sanger Institute for the COVID-19 Genomics UK (COG-UK) Consortium	Harper VanSteenhouse et al	?	?	?
Scotland/QEUH-2DBF1CE/2021	EPI_ISL_7682391	2021-12-08	Lighthouse Lab in Glasgow	Wellcome Sanger Institute for the COVID-19 Genomics UK (COG-UK) Consortium	Harper VanSteenhouse et al	?	?	?
Scotland/QEUH-2DBF270/2021	EPI_ISL_7682369	2021-12-08	Lighthouse Lab in Glasgow	Wellcome Sanger Institute for the COVID-19 Genomics UK (COG-UK) Consortium	Harper VanSteenhouse et al	?	?	?
Scotland/QEUH-2DBF2E9/2021	EPI_ISL_7682441	2021-12-08	Lighthouse Lab in Glasgow	Wellcome Sanger Institute for the COVID-19 Genomics UK (COG-UK) Consortium	Harper VanSteenhouse et al	?	?	?
Scotland/QEUH-2DBF2F8/2021	EPI_ISL_7682259	2021-12-08	Lighthouse Lab in Glasgow	Wellcome Sanger Institute for the COVID-19 Genomics UK (COG-UK) Consortium	Harper VanSteenhouse et al	?	?	?
Scotland/QEUH-2DBF3D7/2021	EPI_ISL_7682224	2021-12-08	Lighthouse Lab in Glasgow	Wellcome Sanger Institute for the COVID-19 Genomics UK (COG-UK) Consortium	Harper VanSteenhouse et al	?	?	?
Scotland/QEUH-2DBF42F/2021	EPI_ISL_7682408	2021-12-08	Lighthouse Lab in Glasgow	Wellcome Sanger Institute for the COVID-19 Genomics UK (COG-UK) Consortium	Harper VanSteenhouse et al	?	?	?
Scotland/QEUH-2DBF44D/2021	EPI_ISL_7682411	2021-12-08	Lighthouse Lab in Glasgow	Wellcome Sanger Institute for the COVID-19 Genomics UK (COG-UK) Consortium	Harper VanSteenhouse et al	?	?	?
Scotland/QEUH-2DBF6CF/2021	EPI_ISL_7682275	2021-12-08	Lighthouse Lab in Glasgow	Wellcome Sanger Institute for the COVID-19 Genomics UK (COG-UK) Consortium	Harper VanSteenhouse et al	?	?	?
Scotland/QEUH-2DBF771/2021	EPI_ISL_7682264	2021-12-08	Lighthouse Lab in Glasgow	Wellcome Sanger Institute for the COVID-19 Genomics UK (COG-UK) Consortium	Harper VanSteenhouse et al	?	?	?
Scotland/QEUH-2DC0458/2021	EPI_ISL_7682326	2021-12-07	Lighthouse Lab in Glasgow	Wellcome Sanger Institute for the COVID-19 Genomics UK (COG-UK) Consortium	Harper VanSteenhouse et al	?	?	?
Scotland/QEUH-2DC04A3/2021	EPI_ISL_7682444	2021-12-07	Lighthouse Lab in Glasgow	Wellcome Sanger Institute for the COVID-19 Genomics UK (COG-UK) Consortium	Harper VanSteenhouse et al	?	?	?
Scotland/QEUH-2DC04B2/2021	EPI_ISL_7682305	2021-12-07	Lighthouse Lab in Glasgow	Wellcome Sanger Institute for the COVID-19 Genomics UK (COG-UK) Consortium	Harper VanSteenhouse et al	?	?	?
Scotland/QEUH-2DC0537/2021	EPI_ISL_7682148	2021-12-07	Lighthouse Lab in Glasgow	Wellcome Sanger Institute for the COVID-19 Genomics UK (COG-UK) Consortium	Harper VanSteenhouse et al	?	?	?
Scotland/QEUH-2DC0546/2021	EPI_ISL_7682282	2021-12-07	Lighthouse Lab in Glasgow	Wellcome Sanger Institute for the COVID-19 Genomics UK (COG-UK) Consortium	Harper VanSteenhouse et al	?	?	?
Scotland/QEUH-2DC07AA/2021	EPI_ISL_7682383	2021-12-07	Lighthouse Lab in Glasgow	Wellcome Sanger Institute for the COVID-19 Genomics UK (COG-UK) Consortium	Harper VanSteenhouse et al	?	?	?
Scotland/QEUH-2DC087A/2021	EPI_ISL_7682157	2021-12-07	Lighthouse Lab in Glasgow	Wellcome Sanger Institute for the COVID-19 Genomics UK (COG-UK) Consortium	Harper VanSteenhouse et al	?	?	?
Scotland/QEUH-2DC3859/2021	EPI_ISL_7679454	2021-12-07	Lighthouse Lab in Glasgow	Wellcome Sanger Institute for the COVID-19 Genomics UK (COG-UK) Consortium	Harper VanSteenhouse et al	?	?	?
Scotland/QEUH-2DC390B/2021	EPI_ISL_7679415	2021-12-07	Lighthouse Lab in Glasgow	Wellcome Sanger Institute for the COVID-19 Genomics UK (COG-UK) Consortium	Harper VanSteenhouse et al	?	?	?
Scotland/QEUH-2DC3938/2021	EPI_ISL_7679653	2021-12-07	Lighthouse Lab in Glasgow	Wellcome Sanger Institute for the COVID-19 Genomics UK (COG-UK) Consortium	Harper VanSteenhouse et al	?	?	?
Scotland/QEUH-2DC3D96/2021	EPI_ISL_7679679	2021-12-06	Lighthouse Lab in Glasgow	Wellcome Sanger Institute for the COVID-19 Genomics UK (COG-UK) Consortium	Harper VanSteenhouse et al	?	?	?
Scotland/QEUH-2DC3DE1/2021	EPI_ISL_7679635	2021-12-06	Lighthouse Lab in Glasgow	Wellcome Sanger Institute for the COVID-19 Genomics UK (COG-UK) Consortium	Harper VanSteenhouse et al	?	?	?
Scotland/QEUH-2DC3DF0/2021	EPI_ISL_7679603	2021-12-07	Lighthouse Lab in Glasgow	Wellcome Sanger Institute for the COVID-19 Genomics UK (COG-UK) Consortium	Harper VanSteenhouse et al	?	?	?
Scotland/QEUH-2DC557E/2021	EPI_ISL_7679303	2021-12-07	Lighthouse Lab in Glasgow	Wellcome Sanger Institute for the COVID-19 Genomics UK (COG-UK) Consortium	Harper VanSteenhouse et al	?	?	?
Scotland/QEUH-2DC56B7/2021	EPI_ISL_7679576	2021-12-07	Lighthouse Lab in Glasgow	Wellcome Sanger Institute for the COVID-19 Genomics UK (COG-UK) Consortium	Harper VanSteenhouse et al	?	?	?
Scotland/QEUH-2DC56E4/2021	EPI_ISL_7679594	2021-12-07	Lighthouse Lab in Glasgow	Wellcome Sanger Institute for the COVID-19 Genomics UK (COG-UK) Consortium	Harper VanSteenhouse et al	?	?	?
Scotland/QEUH-2DC573C/2021	EPI_ISL_7679661	2021-12-07	Lighthouse Lab in Glasgow	Wellcome Sanger Institute for the COVID-19 Genomics UK (COG-UK) Consortium	Harper VanSteenhouse et al	?	?	?
Scotland/QEUH-2DC57A5/2021	EPI_ISL_7679310	2021-12-07	Lighthouse Lab in Glasgow	Wellcome Sanger Institute for the COVID-19 Genomics UK (COG-UK) Consortium	Harper VanSteenhouse et al	?	?	?
Scotland/QEUH-2DC6D39/2021	EPI_ISL_7677946	2021-12-06	Lighthouse Lab in Glasgow	Wellcome Sanger Institute for the COVID-19 Genomics UK (COG-UK) Consortium	Harper VanSteenhouse et al	?	?	?
Scotland/QEUH-2DC70D5/2021	EPI_ISL_7677962	2021-12-07	Lighthouse Lab in Glasgow	Wellcome Sanger Institute for the COVID-19 Genomics UK (COG-UK) Consortium	Harper VanSteenhouse et al	?	?	?
Scotland/QEUH-2DC70F3/2021	EPI_ISL_7678093	2021-12-07	Lighthouse Lab in Glasgow	Wellcome Sanger Institute for the COVID-19 Genomics UK (COG-UK) Consortium	Harper VanSteenhouse et al	?	?	?
Scotland/QEUH-2DC712D/2021	EPI_ISL_7678083	2021-12-07	Lighthouse Lab in Glasgow	Wellcome Sanger Institute for the COVID-19 Genomics UK (COG-UK) Consortium	Harper VanSteenhouse et al	?	?	?
Scotland/QEUH-2DC714B/2021	EPI_ISL_7678061	2021-12-07	Lighthouse Lab in Glasgow	Wellcome Sanger Institute for the COVID-19 Genomics UK (COG-UK) Consortium	Harper VanSteenhouse et al	?	?	?
Scotland/QEUH-2DC7293/2021	EPI_ISL_7678077	2021-12-06	Lighthouse Lab in Glasgow	Wellcome Sanger Institute for the COVID-19 Genomics UK (COG-UK) Consortium	Harper VanSteenhouse et al	?	?	?
Scotland/QEUH-2DC85A8/2021	EPI_ISL_7677904	2021-12-08	Lighthouse Lab in Glasgow	Wellcome Sanger Institute for the COVID-19 Genomics UK (COG-UK) Consortium	Harper VanSteenhouse et al	?	?	?
Scotland/QEUH-2DC860F/2021	EPI_ISL_7677964	2021-12-08	Lighthouse Lab in Glasgow	Wellcome Sanger Institute for the COVID-19 Genomics UK (COG-UK) Consortium	Harper VanSteenhouse et al	?	?	?
Scotland/QEUH-2DC88BE/2021	EPI_ISL_7678037	2021-12-08	Lighthouse Lab in Glasgow	Wellcome Sanger Institute for the COVID-19 Genomics UK (COG-UK) Consortium	Harper VanSteenhouse et al	?	?	?
Scotland/QEUH-2DC9880/2021	EPI_ISL_7678965	2021-12-04	Lighthouse Lab in Glasgow	Wellcome Sanger Institute for the COVID-19 Genomics UK (COG-UK) Consortium	Harper VanSteenhouse et al	?	?	?
Scotland/QEUH-2DC9B2D/2021	EPI_ISL_7678988	2021-12-06	Lighthouse Lab in Glasgow	Wellcome Sanger Institute for the COVID-19 Genomics UK (COG-UK) Consortium	Harper VanSteenhouse et al	?	?	?
Scotland/QEUH-2DCA3CA/2021	EPI_ISL_7679088	2021-12-07	Lighthouse Lab in Glasgow	Wellcome Sanger Institute for the COVID-19 Genomics UK (COG-UK) Consortium	Harper VanSteenhouse et al	?	?	?
Scotland/QEUH-2DCA45E/2021	EPI_ISL_7679141	2021-12-07	Lighthouse Lab in Glasgow	Wellcome Sanger Institute for the COVID-19 Genomics UK (COG-UK) Consortium	Harper VanSteenhouse et al	?	?	?
Scotland/QEUH-2DCA6A3/2021	EPI_ISL_7678971	2021-12-07	Lighthouse Lab in Glasgow	Wellcome Sanger Institute for the COVID-19 Genomics UK (COG-UK) Consortium	Harper VanSteenhouse et al	?	?	?
Scotland/QEUH-2DCA6B2/2021	EPI_ISL_7679054	2021-12-07	Lighthouse Lab in Glasgow	Wellcome Sanger Institute for the COVID-19 Genomics UK (COG-UK) Consortium	Harper VanSteenhouse et al	?	?	?
Scotland/QEUH-2DCB3C9/2021	EPI_ISL_7678957	2021-12-06	Lighthouse Lab in Glasgow	Wellcome Sanger Institute for the COVID-19 Genomics UK (COG-UK) Consortium	Harper VanSteenhouse et al	?	?	?
Scotland/QEUH-2DCB3D8/2021	EPI_ISL_7679028	2021-12-06	Lighthouse Lab in Glasgow	Wellcome Sanger Institute for the COVID-19 Genomics UK (COG-UK) Consortium	Harper VanSteenhouse et al	?	?	?
Scotland/QEUH-2DCB4F3/2021	EPI_ISL_7679119	2021-12-07	Lighthouse Lab in Glasgow	Wellcome Sanger Institute for the COVID-19 Genomics UK (COG-UK) Consortium	Harper VanSteenhouse et al	?	?	?
Scotland/QEUH-2DD888E/2021	EPI_ISL_7724205	2021-12-09	Lighthouse Lab in Glasgow	Wellcome Sanger Institute for the COVID-19 Genomics UK (COG-UK) Consortium	Harper VanSteenhouse et al	?	?	?
Scotland/QEUH-2DD88CA/2021	EPI_ISL_7724260	2021-12-09	Lighthouse Lab in Glasgow	Wellcome Sanger Institute for the COVID-19 Genomics UK (COG-UK) Consortium	Harper VanSteenhouse et al	?	?	?
Scotland/QEUH-2DD88E8/2021	EPI_ISL_7724037	2021-12-09	Lighthouse Lab in Glasgow	Wellcome Sanger Institute for the COVID-19 Genomics UK (COG-UK) Consortium	Harper VanSteenhouse et al	?	?	?
Scotland/QEUH-2DD8921/2021	EPI_ISL_7724017	2021-12-09	Lighthouse Lab in Glasgow	Wellcome Sanger Institute for the COVID-19 Genomics UK (COG-UK) Consortium	Harper VanSteenhouse et al	?	?	?
Scotland/QEUH-2DD898B/2021	EPI_ISL_7723918	2021-12-09	Lighthouse Lab in Glasgow	Wellcome Sanger Institute for the COVID-19 Genomics UK (COG-UK) Consortium	Harper VanSteenhouse et al	?	?	?
Scotland/QEUH-2DD8A2E/2021	EPI_ISL_7724212	2021-12-09	Lighthouse Lab in Glasgow	Wellcome Sanger Institute for the COVID-19 Genomics UK (COG-UK) Consortium	Harper VanSteenhouse et al	?	?	?
Scotland/QEUH-2DD8B76/2021	EPI_ISL_7724285	2021-12-09	Lighthouse Lab in Glasgow	Wellcome Sanger Institute for the COVID-19 Genomics UK (COG-UK) Consortium	Harper VanSteenhouse et al	?	?	?
Scotland/QEUH-2DD8B85/2021	EPI_ISL_7724095	2021-12-09	Lighthouse Lab in Glasgow	Wellcome Sanger Institute for the COVID-19 Genomics UK (COG-UK) Consortium	Harper VanSteenhouse et al	?	?	?
Scotland/QEUH-2DD8BB2/2021	EPI_ISL_7724199	2021-12-09	Lighthouse Lab in Glasgow	Wellcome Sanger Institute for the COVID-19 Genomics UK (COG-UK) Consortium	Harper VanSteenhouse et al	?	?	?
Scotland/QEUH-2DD8BC1/2021	EPI_ISL_7724182	2021-12-09	Lighthouse Lab in Glasgow	Wellcome Sanger Institute for the COVID-19 Genomics UK (COG-UK) Consortium	Harper VanSteenhouse et al	?	?	?
Scotland/QEUH-2DD8BD0/2021	EPI_ISL_7724028	2021-12-09	Lighthouse Lab in Glasgow	Wellcome Sanger Institute for the COVID-19 Genomics UK (COG-UK) Consortium	Harper VanSteenhouse et al	?	?	?
Scotland/QEUH-2DD8C19/2021	EPI_ISL_7724204	2021-12-09	Lighthouse Lab in Glasgow	Wellcome Sanger Institute for the COVID-19 Genomics UK (COG-UK) Consortium	Harper VanSteenhouse et al	?	?	?
Scotland/QEUH-2DD8C28/2021	EPI_ISL_7724166	2021-12-09	Lighthouse Lab in Glasgow	Wellcome Sanger Institute for the COVID-19 Genomics UK (COG-UK) Consortium	Harper VanSteenhouse et al	?	?	?
Scotland/QEUH-2DD8C55/2021	EPI_ISL_7724304	2021-12-09	Lighthouse Lab in Glasgow	Wellcome Sanger Institute for the COVID-19 Genomics UK (COG-UK) Consortium	Harper VanSteenhouse et al	?	?	?
Scotland/QEUH-2DD8C64/2021	EPI_ISL_7724290	2021-12-09	Lighthouse Lab in Glasgow	Wellcome Sanger Institute for the COVID-19 Genomics UK (COG-UK) Consortium	Harper VanSteenhouse et al	?	?	?
Scotland/QEUH-2DD8C73/2021	EPI_ISL_7724255	2021-12-09	Lighthouse Lab in Glasgow	Wellcome Sanger Institute for the COVID-19 Genomics UK (COG-UK) Consortium	Harper VanSteenhouse et al	?	?	?
Scotland/QEUH-2DD8C91/2021	EPI_ISL_7724320	2021-12-09	Lighthouse Lab in Glasgow	Wellcome Sanger Institute for the COVID-19 Genomics UK (COG-UK) Consortium	Harper VanSteenhouse et al	?	?	?
Scotland/QEUH-2DD92BC/2021	EPI_ISL_7724242	2021-12-08	Lighthouse Lab in Glasgow	Wellcome Sanger Institute for the COVID-19 Genomics UK (COG-UK) Consortium	Harper VanSteenhouse et al	?	?	?
Scotland/QEUH-2DD9322/2021	EPI_ISL_7724221	2021-12-08	Lighthouse Lab in Glasgow	Wellcome Sanger Institute for the COVID-19 Genomics UK (COG-UK) Consortium	Harper VanSteenhouse et al	?	?	?
Scotland/QEUH-2DD93B9/2021	EPI_ISL_7724044	2021-12-06	Lighthouse Lab in Glasgow	Wellcome Sanger Institute for the COVID-19 Genomics UK (COG-UK) Consortium	Harper VanSteenhouse et al	?	?	?
Scotland/QEUH-2DD93F5/2021	EPI_ISL_7724160	2021-12-07	Lighthouse Lab in Glasgow	Wellcome Sanger Institute for the COVID-19 Genomics UK (COG-UK) Consortium	Harper VanSteenhouse et al	?	?	?
Scotland/QEUH-2DD9726/2021	EPI_ISL_7724175	2021-12-07	Lighthouse Lab in Glasgow	Wellcome Sanger Institute for the COVID-19 Genomics UK (COG-UK) Consortium	Harper VanSteenhouse et al	?	?	?
Scotland/QEUH-2DD9771/2021	EPI_ISL_7724275	2021-12-08	Lighthouse Lab in Glasgow	Wellcome Sanger Institute for the COVID-19 Genomics UK (COG-UK) Consortium	Harper VanSteenhouse et al	?	?	?
Scotland/QEUH-2DD97F9/2021	EPI_ISL_7723895	2021-12-08	Lighthouse Lab in Glasgow	Wellcome Sanger Institute for the COVID-19 Genomics UK (COG-UK) Consortium	Harper VanSteenhouse et al	?	?	?
Scotland/QEUH-2DDAB47/2021	EPI_ISL_7975386	2021-12-08	Lighthouse Lab in Glasgow	Wellcome Sanger Institute for the COVID-19 Genomics UK (COG-UK) Consortium	Harper VanSteenhouse et al	?	?	?
Scotland/QEUH-2DDAD32/2021	EPI_ISL_7975479	2021-12-08	Lighthouse Lab in Glasgow	Wellcome Sanger Institute for the COVID-19 Genomics UK (COG-UK) Consortium	Harper VanSteenhouse et al	?	?	?
Scotland/QEUH-2DDADC9/2021	EPI_ISL_7975462	2021-12-07	Lighthouse Lab in Glasgow	Wellcome Sanger Institute for the COVID-19 Genomics UK (COG-UK) Consortium	Harper VanSteenhouse et al	?	?	?
Scotland/QEUH-2DDAE6C/2021	EPI_ISL_7975291	2021-12-07	Lighthouse Lab in Glasgow	Wellcome Sanger Institute for the COVID-19 Genomics UK (COG-UK) Consortium	Harper VanSteenhouse et al	?	?	?
Scotland/QEUH-2DDC25F/2021	EPI_ISL_7723797	2021-12-08	Lighthouse Lab in Glasgow	Wellcome Sanger Institute for the COVID-19 Genomics UK (COG-UK) Consortium	Harper VanSteenhouse et al	?	?	?
Scotland/QEUH-2DDC27D/2021	EPI_ISL_7723711	2021-12-08	Lighthouse Lab in Glasgow	Wellcome Sanger Institute for the COVID-19 Genomics UK (COG-UK) Consortium	Harper VanSteenhouse et al	?	?	?
Scotland/QEUH-2DDC29B/2021	EPI_ISL_7723818	2021-12-08	Lighthouse Lab in Glasgow	Wellcome Sanger Institute for the COVID-19 Genomics UK (COG-UK) Consortium	Harper VanSteenhouse et al	?	?	?
Scotland/QEUH-2DDC2F5/2021	EPI_ISL_7723771	2021-12-07	Lighthouse Lab in Glasgow	Wellcome Sanger Institute for the COVID-19 Genomics UK (COG-UK) Consortium	Harper VanSteenhouse et al	?	?	?
Scotland/QEUH-2DDC459/2021	EPI_ISL_7723730	2021-12-07	Lighthouse Lab in Glasgow	Wellcome Sanger Institute for the COVID-19 Genomics UK (COG-UK) Consortium	Harper VanSteenhouse et al	?	?	?
Scotland/QEUH-2DDC495/2021	EPI_ISL_7723588	2021-12-08	Lighthouse Lab in Glasgow	Wellcome Sanger Institute for the COVID-19 Genomics UK (COG-UK) Consortium	Harper VanSteenhouse et al	?	?	?
Scotland/QEUH-2DDC4B3/2021	EPI_ISL_7723858	2021-12-07	Lighthouse Lab in Glasgow	Wellcome Sanger Institute for the COVID-19 Genomics UK (COG-UK) Consortium	Harper VanSteenhouse et al	?	?	?
Scotland/QEUH-2DDC4E0/2021	EPI_ISL_7723739	2021-12-08	Lighthouse Lab in Glasgow	Wellcome Sanger Institute for the COVID-19 Genomics UK (COG-UK) Consortium	Harper VanSteenhouse et al	?	?	?
Scotland/QEUH-2DDC556/2021	EPI_ISL_7723722	2021-12-08	Lighthouse Lab in Glasgow	Wellcome Sanger Institute for the COVID-19 Genomics UK (COG-UK) Consortium	Harper VanSteenhouse et al	?	?	?
Scotland/QEUH-2DDC574/2021	EPI_ISL_7723864	2021-12-08	Lighthouse Lab in Glasgow	Wellcome Sanger Institute for the COVID-19 Genomics UK (COG-UK) Consortium	Harper VanSteenhouse et al	?	?	?
Scotland/QEUH-2DDC583/2021	EPI_ISL_7723697	2021-12-08	Lighthouse Lab in Glasgow	Wellcome Sanger Institute for the COVID-19 Genomics UK (COG-UK) Consortium	Harper VanSteenhouse et al	?	?	?
Scotland/QEUH-2DDC592/2021	EPI_ISL_7723747	2021-12-08	Lighthouse Lab in Glasgow	Wellcome Sanger Institute for the COVID-19 Genomics UK (COG-UK) Consortium	Harper VanSteenhouse et al	?	?	?
Scotland/QEUH-2DDC644/2021	EPI_ISL_7723665	2021-12-08	Lighthouse Lab in Glasgow	Wellcome Sanger Institute for the COVID-19 Genomics UK (COG-UK) Consortium	Harper VanSteenhouse et al	?	?	?
Scotland/QEUH-2DDC662/2021	EPI_ISL_7723740	2021-12-08	Lighthouse Lab in Glasgow	Wellcome Sanger Institute for the COVID-19 Genomics UK (COG-UK) Consortium	Harper VanSteenhouse et al	?	?	?
Scotland/QEUH-2DDC6BD/2021	EPI_ISL_7723714	2021-12-07	Lighthouse Lab in Glasgow	Wellcome Sanger Institute for the COVID-19 Genomics UK (COG-UK) Consortium	Harper VanSteenhouse et al	?	?	?
Scotland/QEUH-2DE263C/2021	EPI_ISL_7725848	2021-12-06	Lighthouse Lab in Glasgow	Wellcome Sanger Institute for the COVID-19 Genomics UK (COG-UK) Consortium	Harper VanSteenhouse et al	?	?	?
Scotland/QEUH-2DE2915/2021	EPI_ISL_7725646	2021-12-08	Lighthouse Lab in Glasgow	Wellcome Sanger Institute for the COVID-19 Genomics UK (COG-UK) Consortium	Harper VanSteenhouse et al	?	?	?
Scotland/QEUH-2DE2924/2021	EPI_ISL_7725647	2021-12-08	Lighthouse Lab in Glasgow	Wellcome Sanger Institute for the COVID-19 Genomics UK (COG-UK) Consortium	Harper VanSteenhouse et al	?	?	?
Scotland/QEUH-2DE3D27/2021	EPI_ISL_7725688	2021-12-08	Lighthouse Lab in Glasgow	Wellcome Sanger Institute for the COVID-19 Genomics UK (COG-UK) Consortium	Harper VanSteenhouse et al	?	?	?
Scotland/QEUH-2DE3DAF/2021	EPI_ISL_7725657	2021-12-08	Lighthouse Lab in Glasgow	Wellcome Sanger Institute for the COVID-19 Genomics UK (COG-UK) Consortium	Harper VanSteenhouse et al	?	?	?
Scotland/QEUH-2DE42AF/2021	EPI_ISL_7726196	2021-12-08	Lighthouse Lab in Glasgow	Wellcome Sanger Institute for the COVID-19 Genomics UK (COG-UK) Consortium	Harper VanSteenhouse et al	?	?	?
Scotland/QEUH-2DE64F2/2021	EPI_ISL_7725180	2021-12-08	Lighthouse Lab in Glasgow	Wellcome Sanger Institute for the COVID-19 Genomics UK (COG-UK) Consortium	Harper VanSteenhouse et al	?	?	?
Scotland/QEUH-2DE7E4E/2021	EPI_ISL_7725384	2021-12-07	Lighthouse Lab in Glasgow	Wellcome Sanger Institute for the COVID-19 Genomics UK (COG-UK) Consortium	Harper VanSteenhouse et al	?	?	?
Scotland/QEUH-2DE7E99/2021	EPI_ISL_7725457	2021-12-08	Lighthouse Lab in Glasgow	Wellcome Sanger Institute for the COVID-19 Genomics UK (COG-UK) Consortium	Harper VanSteenhouse et al	?	?	?
Scotland/QEUH-2DE7F3C/2021	EPI_ISL_7725387	2021-12-08	Lighthouse Lab in Glasgow	Wellcome Sanger Institute for the COVID-19 Genomics UK (COG-UK) Consortium	Harper VanSteenhouse et al	?	?	?
Scotland/QEUH-2DE7FD2/2021	EPI_ISL_7725444	2021-12-08	Lighthouse Lab in Glasgow	Wellcome Sanger Institute for the COVID-19 Genomics UK (COG-UK) Consortium	Harper VanSteenhouse et al	?	?	?
Scotland/QEUH-2DEB466/2021	EPI_ISL_7868338	2021-12-06	Lighthouse Lab in Glasgow	Wellcome Sanger Institute for the COVID-19 Genomics UK (COG-UK) Consortium	Harper VanSteenhouse et al	?	?	?
Scotland/QEUH-2DEB484/2021	EPI_ISL_7868355	2021-12-08	Lighthouse Lab in Glasgow	Wellcome Sanger Institute for the COVID-19 Genomics UK (COG-UK) Consortium	Harper VanSteenhouse et al	?	?	?
Scotland/QEUH-2DEB493/2021	EPI_ISL_7868353	2021-12-08	Lighthouse Lab in Glasgow	Wellcome Sanger Institute for the COVID-19 Genomics UK (COG-UK) Consortium	Harper VanSteenhouse et al	?	?	?
Scotland/QEUH-2DEB5AF/2021	EPI_ISL_7868349	2021-12-08	Lighthouse Lab in Glasgow	Wellcome Sanger Institute for the COVID-19 Genomics UK (COG-UK) Consortium	Harper VanSteenhouse et al	?	?	?
Scotland/QEUH-2DEB68E/2021	EPI_ISL_7868351	2021-12-08	Lighthouse Lab in Glasgow	Wellcome Sanger Institute for the COVID-19 Genomics UK (COG-UK) Consortium	Harper VanSteenhouse et al	?	?	?
Scotland/QEUH-2DEB730/2021	EPI_ISL_7868343	2021-12-08	Lighthouse Lab in Glasgow	Wellcome Sanger Institute for the COVID-19 Genomics UK (COG-UK) Consortium	Harper VanSteenhouse et al	?	?	?
Scotland/QEUH-2DEB7A9/2021	EPI_ISL_7868341	2021-12-08	Lighthouse Lab in Glasgow	Wellcome Sanger Institute for the COVID-19 Genomics UK (COG-UK) Consortium	Harper VanSteenhouse et al	?	?	?
Scotland/QEUH-2DEB7D6/2021	EPI_ISL_7868345	2021-12-08	Lighthouse Lab in Glasgow	Wellcome Sanger Institute for the COVID-19 Genomics UK (COG-UK) Consortium	Harper VanSteenhouse et al	?	?	?
Scotland/QEUH-2DF8615/2021	EPI_ISL_7720296	2021-12-09	Lighthouse Lab in Glasgow	Wellcome Sanger Institute for the COVID-19 Genomics UK (COG-UK) Consortium	Harper VanSteenhouse et al	?	?	?
Scotland/QEUH-2DF8624/2021	EPI_ISL_7720169	2021-12-09	Lighthouse Lab in Glasgow	Wellcome Sanger Institute for the COVID-19 Genomics UK (COG-UK) Consortium	Harper VanSteenhouse et al	?	?	?
Scotland/QEUH-2DF8879/2021	EPI_ISL_7720144	2021-12-09	Lighthouse Lab in Glasgow	Wellcome Sanger Institute for the COVID-19 Genomics UK (COG-UK) Consortium	Harper VanSteenhouse et al	?	?	?
Scotland/QEUH-2DF8897/2021	EPI_ISL_7720290	2021-12-09	Lighthouse Lab in Glasgow	Wellcome Sanger Institute for the COVID-19 Genomics UK (COG-UK) Consortium	Harper VanSteenhouse et al	?	?	?
Scotland/QEUH-2DF8B07/2021	EPI_ISL_7720384	2021-12-09	Lighthouse Lab in Glasgow	Wellcome Sanger Institute for the COVID-19 Genomics UK (COG-UK) Consortium	Harper VanSteenhouse et al	?	?	?
Scotland/QEUH-2DF8BCB/2021	EPI_ISL_7720172	2021-12-09	Lighthouse Lab in Glasgow	Wellcome Sanger Institute for the COVID-19 Genomics UK (COG-UK) Consortium	Harper VanSteenhouse et al	?	?	?
Scotland/QEUH-2E00190/2021	EPI_ISL_7764196	2021-12-09	Lighthouse Lab in Glasgow	Wellcome Sanger Institute for the COVID-19 Genomics UK (COG-UK) Consortium	Harper VanSteenhouse et al	?	?	?
Scotland/QEUH-2E001FA/2021	EPI_ISL_7764428	2021-12-09	Lighthouse Lab in Glasgow	Wellcome Sanger Institute for the COVID-19 Genomics UK (COG-UK) Consortium	Harper VanSteenhouse et al	?	?	?
Scotland/QEUH-2E00242/2021	EPI_ISL_7764310	2021-12-09	Lighthouse Lab in Glasgow	Wellcome Sanger Institute for the COVID-19 Genomics UK (COG-UK) Consortium	Harper VanSteenhouse et al	?	?	?
Scotland/QEUH-2E002F7/2021	EPI_ISL_7764358	2021-12-09	Lighthouse Lab in Glasgow	Wellcome Sanger Institute for the COVID-19 Genomics UK (COG-UK) Consortium	Harper VanSteenhouse et al	?	?	?
Scotland/QEUH-2E0060A/2021	EPI_ISL_7763980	2021-12-09	Lighthouse Lab in Glasgow	Wellcome Sanger Institute for the COVID-19 Genomics UK (COG-UK) Consortium	Harper VanSteenhouse et al	?	?	?
Scotland/QEUH-2E0078F/2021	EPI_ISL_7763982	2021-12-10	Lighthouse Lab in Glasgow	Wellcome Sanger Institute for the COVID-19 Genomics UK (COG-UK) Consortium	Harper VanSteenhouse et al	?	?	?
Scotland/QEUH-2E00831/2021	EPI_ISL_7764172	2021-12-10	Lighthouse Lab in Glasgow	Wellcome Sanger Institute for the COVID-19 Genomics UK (COG-UK) Consortium	Harper VanSteenhouse et al	?	?	?
Scotland/QEUH-2E008AA/2021	EPI_ISL_7764118	2021-12-10	Lighthouse Lab in Glasgow	Wellcome Sanger Institute for the COVID-19 Genomics UK (COG-UK) Consortium	Harper VanSteenhouse et al	?	?	?
Scotland/QEUH-2E0096B/2021	EPI_ISL_7763951	2021-12-10	Lighthouse Lab in Glasgow	Wellcome Sanger Institute for the COVID-19 Genomics UK (COG-UK) Consortium	Harper VanSteenhouse et al	?	?	?
Scotland/QEUH-2E009D4/2021	EPI_ISL_7764198	2021-12-10	Lighthouse Lab in Glasgow	Wellcome Sanger Institute for the COVID-19 Genomics UK (COG-UK) Consortium	Harper VanSteenhouse et al	?	?	?
Scotland/QEUH-2E009F2/2021	EPI_ISL_7764129	2021-12-10	Lighthouse Lab in Glasgow	Wellcome Sanger Institute for the COVID-19 Genomics UK (COG-UK) Consortium	Harper VanSteenhouse et al	?	?	?
Scotland/QEUH-2E00B0B/2021	EPI_ISL_7763958	2021-12-10	Lighthouse Lab in Glasgow	Wellcome Sanger Institute for the COVID-19 Genomics UK (COG-UK) Consortium	Harper VanSteenhouse et al	?	?	?
Scotland/QEUH-2E00BFC/2021	EPI_ISL_7764123	2021-12-10	Lighthouse Lab in Glasgow	Wellcome Sanger Institute for the COVID-19 Genomics UK (COG-UK) Consortium	Harper VanSteenhouse et al	?	?	?
Scotland/QEUH-2E00C08/2021	EPI_ISL_7764471	2021-12-10	Lighthouse Lab in Glasgow	Wellcome Sanger Institute for the COVID-19 Genomics UK (COG-UK) Consortium	Harper VanSteenhouse et al	?	?	?
Scotland/QEUH-2E00C80/2021	EPI_ISL_7764266	2021-12-10	Lighthouse Lab in Glasgow	Wellcome Sanger Institute for the COVID-19 Genomics UK (COG-UK) Consortium	Harper VanSteenhouse et al	?	?	?
Scotland/QEUH-2E00FB4/2021	EPI_ISL_7764033	2021-12-10	Lighthouse Lab in Glasgow	Wellcome Sanger Institute for the COVID-19 Genomics UK (COG-UK) Consortium	Harper VanSteenhouse et al	?	?	?
Scotland/QEUH-2E00FF0/2021	EPI_ISL_7764460	2021-12-10	Lighthouse Lab in Glasgow	Wellcome Sanger Institute for the COVID-19 Genomics UK (COG-UK) Consortium	Harper VanSteenhouse et al	?	?	?
Scotland/QEUH-2E0137B/2021	EPI_ISL_7764435	2021-12-09	Lighthouse Lab in Glasgow	Wellcome Sanger Institute for the COVID-19 Genomics UK (COG-UK) Consortium	Harper VanSteenhouse et al	?	?	?
Scotland/QEUH-2E01627/2021	EPI_ISL_7764326	2021-12-10	Lighthouse Lab in Glasgow	Wellcome Sanger Institute for the COVID-19 Genomics UK (COG-UK) Consortium	Harper VanSteenhouse et al	?	?	?
Scotland/QEUH-2E01724/2021	EPI_ISL_7764279	2021-12-10	Lighthouse Lab in Glasgow	Wellcome Sanger Institute for the COVID-19 Genomics UK (COG-UK) Consortium	Harper VanSteenhouse et al	?	?	?
Scotland/QEUH-2E0179D/2021	EPI_ISL_7764094	2021-12-10	Lighthouse Lab in Glasgow	Wellcome Sanger Institute for the COVID-19 Genomics UK (COG-UK) Consortium	Harper VanSteenhouse et al	?	?	?
Scotland/QEUH-2E01803/2021	EPI_ISL_7764448	2021-12-10	Lighthouse Lab in Glasgow	Wellcome Sanger Institute for the COVID-19 Genomics UK (COG-UK) Consortium	Harper VanSteenhouse et al	?	?	?
Scotland/QEUH-2E01821/2021	EPI_ISL_7764489	2021-12-09	Lighthouse Lab in Glasgow	Wellcome Sanger Institute for the COVID-19 Genomics UK (COG-UK) Consortium	Harper VanSteenhouse et al	?	?	?
Scotland/QEUH-2E018E5/2021	EPI_ISL_7764087	2021-12-09	Lighthouse Lab in Glasgow	Wellcome Sanger Institute for the COVID-19 Genomics UK (COG-UK) Consortium	Harper VanSteenhouse et al	?	?	?
Scotland/QEUH-2E11448/2021	EPI_ISL_7817359	2021-12-09	Lighthouse Lab in Glasgow	Wellcome Sanger Institute for the COVID-19 Genomics UK (COG-UK) Consortium	Harper VanSteenhouse et al	?	?	?
Scotland/QEUH-2E11572/2021	EPI_ISL_7817324	2021-12-09	Lighthouse Lab in Glasgow	Wellcome Sanger Institute for the COVID-19 Genomics UK (COG-UK) Consortium	Harper VanSteenhouse et al	?	?	?
Scotland/QEUH-2E287BE/2021	EPI_ISL_7840435	2021-12-10	Lighthouse Lab in Glasgow	Wellcome Sanger Institute for the COVID-19 Genomics UK (COG-UK) Consortium	Harper VanSteenhouse et al	?	?	?
Scotland/QEUH-2E28815/2021	EPI_ISL_7840182	2021-12-11	Lighthouse Lab in Glasgow	Wellcome Sanger Institute for the COVID-19 Genomics UK (COG-UK) Consortium	Harper VanSteenhouse et al	?	?	?
Scotland/QEUH-2E28833/2021	EPI_ISL_7840345	2021-12-11	Lighthouse Lab in Glasgow	Wellcome Sanger Institute for the COVID-19 Genomics UK (COG-UK) Consortium	Harper VanSteenhouse et al	?	?	?
Scotland/QEUH-2E289D6/2021	EPI_ISL_7840288	2021-12-10	Lighthouse Lab in Glasgow	Wellcome Sanger Institute for the COVID-19 Genomics UK (COG-UK) Consortium	Harper VanSteenhouse et al	?	?	?
Scotland/QEUH-2E28BD0/2021	EPI_ISL_7840270	2021-12-11	Lighthouse Lab in Glasgow	Wellcome Sanger Institute for the COVID-19 Genomics UK (COG-UK) Consortium	Harper VanSteenhouse et al	?	?	?
Scotland/QEUH-2E28BFE/2021	EPI_ISL_7840189	2021-12-10	Lighthouse Lab in Glasgow	Wellcome Sanger Institute for the COVID-19 Genomics UK (COG-UK) Consortium	Harper VanSteenhouse et al	?	?	?
Scotland/QEUH-2E28C46/2021	EPI_ISL_7840217	2021-12-10	Lighthouse Lab in Glasgow	Wellcome Sanger Institute for the COVID-19 Genomics UK (COG-UK) Consortium	Harper VanSteenhouse et al	?	?	?
Scotland/QEUH-2E32C67/2021	EPI_ISL_7816176	2021-12-10	Lighthouse Lab in Glasgow	Wellcome Sanger Institute for the COVID-19 Genomics UK (COG-UK) Consortium	Harper VanSteenhouse et al	?	?	?
Scotland/QEUH-2E32CB2/2021	EPI_ISL_7816202	2021-12-10	Lighthouse Lab in Glasgow	Wellcome Sanger Institute for the COVID-19 Genomics UK (COG-UK) Consortium	Harper VanSteenhouse et al	?	?	?
Scotland/QEUH-2E32DA0/2021	EPI_ISL_7816258	2021-12-10	Lighthouse Lab in Glasgow	Wellcome Sanger Institute for the COVID-19 Genomics UK (COG-UK) Consortium	Harper VanSteenhouse et al	?	?	?
Scotland/QEUH-2E32E70/2021	EPI_ISL_7816406	2021-12-10	Lighthouse Lab in Glasgow	Wellcome Sanger Institute for the COVID-19 Genomics UK (COG-UK) Consortium	Harper VanSteenhouse et al	?	?	?
Scotland/QEUH-2E32F40/2021	EPI_ISL_7816447	2021-12-10	Lighthouse Lab in Glasgow	Wellcome Sanger Institute for the COVID-19 Genomics UK (COG-UK) Consortium	Harper VanSteenhouse et al	?	?	?
Scotland/QEUH-2E32FF5/2021	EPI_ISL_7816213	2021-12-09	Lighthouse Lab in Glasgow	Wellcome Sanger Institute for the COVID-19 Genomics UK (COG-UK) Consortium	Harper VanSteenhouse et al	?	?	?
Scotland/QEUH-2E3305B/2021	EPI_ISL_7816359	2021-12-10	Lighthouse Lab in Glasgow	Wellcome Sanger Institute for the COVID-19 Genomics UK (COG-UK) Consortium	Harper VanSteenhouse et al	?	?	?
Scotland/QEUH-2E3312B/2021	EPI_ISL_7816208	2021-12-09	Lighthouse Lab in Glasgow	Wellcome Sanger Institute for the COVID-19 Genomics UK (COG-UK) Consortium	Harper VanSteenhouse et al	?	?	?
Scotland/QEUH-2E331A3/2021	EPI_ISL_7816488	2021-12-10	Lighthouse Lab in Glasgow	Wellcome Sanger Institute for the COVID-19 Genomics UK (COG-UK) Consortium	Harper VanSteenhouse et al	?	?	?
Scotland/QEUH-2E331B2/2021	EPI_ISL_7816325	2021-12-10	Lighthouse Lab in Glasgow	Wellcome Sanger Institute for the COVID-19 Genomics UK (COG-UK) Consortium	Harper VanSteenhouse et al	?	?	?
Scotland/QEUH-2E331EF/2021	EPI_ISL_7816173	2021-12-10	Lighthouse Lab in Glasgow	Wellcome Sanger Institute for the COVID-19 Genomics UK (COG-UK) Consortium	Harper VanSteenhouse et al	?	?	?
Scotland/QEUH-2E3320A/2021	EPI_ISL_7816393	2021-12-10	Lighthouse Lab in Glasgow	Wellcome Sanger Institute for the COVID-19 Genomics UK (COG-UK) Consortium	Harper VanSteenhouse et al	?	?	?
Scotland/QEUH-2E349C8/2021	EPI_ISL_7815264	2021-12-11	Lighthouse Lab in Glasgow	Wellcome Sanger Institute for the COVID-19 Genomics UK (COG-UK) Consortium	Harper VanSteenhouse et al	?	?	?
Scotland/QEUH-2E349D7/2021	EPI_ISL_7815319	2021-12-11	Lighthouse Lab in Glasgow	Wellcome Sanger Institute for the COVID-19 Genomics UK (COG-UK) Consortium	Harper VanSteenhouse et al	?	?	?
Scotland/QEUH-2E34A10/2021	EPI_ISL_7815287	2021-12-11	Lighthouse Lab in Glasgow	Wellcome Sanger Institute for the COVID-19 Genomics UK (COG-UK) Consortium	Harper VanSteenhouse et al	?	?	?
Scotland/QEUH-2E34A2F/2021	EPI_ISL_7815322	2021-12-11	Lighthouse Lab in Glasgow	Wellcome Sanger Institute for the COVID-19 Genomics UK (COG-UK) Consortium	Harper VanSteenhouse et al	?	?	?
Scotland/QEUH-2E34AE3/2021	EPI_ISL_7815269	2021-12-11	Lighthouse Lab in Glasgow	Wellcome Sanger Institute for the COVID-19 Genomics UK (COG-UK) Consortium	Harper VanSteenhouse et al	?	?	?
Scotland/QEUH-2E34B3B/2021	EPI_ISL_7815226	2021-12-11	Lighthouse Lab in Glasgow	Wellcome Sanger Institute for the COVID-19 Genomics UK (COG-UK) Consortium	Harper VanSteenhouse et al	?	?	?
Scotland/QEUH-2E34BC2/2021	EPI_ISL_7815247	2021-12-11	Lighthouse Lab in Glasgow	Wellcome Sanger Institute for the COVID-19 Genomics UK (COG-UK) Consortium	Harper VanSteenhouse et al	?	?	?
Scotland/QEUH-2E34C38/2021	EPI_ISL_7815262	2021-12-11	Lighthouse Lab in Glasgow	Wellcome Sanger Institute for the COVID-19 Genomics UK (COG-UK) Consortium	Harper VanSteenhouse et al	?	?	?
Scotland/QEUH-2E34C74/2021	EPI_ISL_7815380	2021-12-11	Lighthouse Lab in Glasgow	Wellcome Sanger Institute for the COVID-19 Genomics UK (COG-UK) Consortium	Harper VanSteenhouse et al	?	?	?
Scotland/QEUH-2E34CB0/2021	EPI_ISL_7815197	2021-12-11	Lighthouse Lab in Glasgow	Wellcome Sanger Institute for the COVID-19 Genomics UK (COG-UK) Consortium	Harper VanSteenhouse et al	?	?	?
Scotland/QEUH-2E34D9F/2021	EPI_ISL_7815296	2021-12-11	Lighthouse Lab in Glasgow	Wellcome Sanger Institute for the COVID-19 Genomics UK (COG-UK) Consortium	Harper VanSteenhouse et al	?	?	?
Scotland/QEUH-2E34DCC/2021	EPI_ISL_7815376	2021-12-11	Lighthouse Lab in Glasgow	Wellcome Sanger Institute for the COVID-19 Genomics UK (COG-UK) Consortium	Harper VanSteenhouse et al	?	?	?
Scotland/QEUH-2E34E05/2021	EPI_ISL_7815133	2021-12-11	Lighthouse Lab in Glasgow	Wellcome Sanger Institute for the COVID-19 Genomics UK (COG-UK) Consortium	Harper VanSteenhouse et al	?	?	?
Scotland/QEUH-2E39BFA/2021	EPI_ISL_7819514	2021-12-10	Lighthouse Lab in Glasgow	Wellcome Sanger Institute for the COVID-19 Genomics UK (COG-UK) Consortium	Harper VanSteenhouse et al	?	?	?
Scotland/QEUH-2E39C06/2021	EPI_ISL_7819599	2021-12-10	Lighthouse Lab in Glasgow	Wellcome Sanger Institute for the COVID-19 Genomics UK (COG-UK) Consortium	Harper VanSteenhouse et al	?	?	?
Scotland/QEUH-2E39CAC/2021	EPI_ISL_7819503	2021-12-10	Lighthouse Lab in Glasgow	Wellcome Sanger Institute for the COVID-19 Genomics UK (COG-UK) Consortium	Harper VanSteenhouse et al	?	?	?
Scotland/QEUH-2E39D03/2021	EPI_ISL_7819280	2021-12-09	Lighthouse Lab in Glasgow	Wellcome Sanger Institute for the COVID-19 Genomics UK (COG-UK) Consortium	Harper VanSteenhouse et al	?	?	?
Scotland/QEUH-2E39D9A/2021	EPI_ISL_7819288	2021-12-10	Lighthouse Lab in Glasgow	Wellcome Sanger Institute for the COVID-19 Genomics UK (COG-UK) Consortium	Harper VanSteenhouse et al	?	?	?
Scotland/QEUH-2E39E00/2021	EPI_ISL_7819387	2021-12-10	Lighthouse Lab in Glasgow	Wellcome Sanger Institute for the COVID-19 Genomics UK (COG-UK) Consortium	Harper VanSteenhouse et al	?	?	?
Scotland/QEUH-2E39E79/2021	EPI_ISL_7819349	2021-12-10	Lighthouse Lab in Glasgow	Wellcome Sanger Institute for the COVID-19 Genomics UK (COG-UK) Consortium	Harper VanSteenhouse et al	?	?	?
Scotland/QEUH-2E39F94/2021	EPI_ISL_7819501	2021-12-10	Lighthouse Lab in Glasgow	Wellcome Sanger Institute for the COVID-19 Genomics UK (COG-UK) Consortium	Harper VanSteenhouse et al	?	?	?
Scotland/QEUH-2E3A036/2021	EPI_ISL_7819381	2021-12-10	Lighthouse Lab in Glasgow	Wellcome Sanger Institute for the COVID-19 Genomics UK (COG-UK) Consortium	Harper VanSteenhouse et al	?	?	?
Scotland/QEUH-2E3A124/2021	EPI_ISL_7819490	2021-12-10	Lighthouse Lab in Glasgow	Wellcome Sanger Institute for the COVID-19 Genomics UK (COG-UK) Consortium	Harper VanSteenhouse et al	?	?	?
Scotland/QEUH-2E3AD99/2021	EPI_ISL_7815052	2021-12-11	Lighthouse Lab in Glasgow	Wellcome Sanger Institute for the COVID-19 Genomics UK (COG-UK) Consortium	Harper VanSteenhouse et al	?	?	?
Scotland/QEUH-2E3ADA8/2021	EPI_ISL_7814821	2021-12-11	Lighthouse Lab in Glasgow	Wellcome Sanger Institute for the COVID-19 Genomics UK (COG-UK) Consortium	Harper VanSteenhouse et al	?	?	?
Scotland/QEUH-2E3AE69/2021	EPI_ISL_7815076	2021-12-11	Lighthouse Lab in Glasgow	Wellcome Sanger Institute for the COVID-19 Genomics UK (COG-UK) Consortium	Harper VanSteenhouse et al	?	?	?
Scotland/QEUH-2E3AF0C/2021	EPI_ISL_7814798	2021-12-11	Lighthouse Lab in Glasgow	Wellcome Sanger Institute for the COVID-19 Genomics UK (COG-UK) Consortium	Harper VanSteenhouse et al	?	?	?
Scotland/QEUH-2E3AF2A/2021	EPI_ISL_7814986	2021-12-11	Lighthouse Lab in Glasgow	Wellcome Sanger Institute for the COVID-19 Genomics UK (COG-UK) Consortium	Harper VanSteenhouse et al	?	?	?
Scotland/QEUH-2E3AF48/2021	EPI_ISL_7815004	2021-12-11	Lighthouse Lab in Glasgow	Wellcome Sanger Institute for the COVID-19 Genomics UK (COG-UK) Consortium	Harper VanSteenhouse et al	?	?	?
Scotland/QEUH-2E3AF75/2021	EPI_ISL_7814885	2021-12-11	Lighthouse Lab in Glasgow	Wellcome Sanger Institute for the COVID-19 Genomics UK (COG-UK) Consortium	Harper VanSteenhouse et al	?	?	?
Scotland/QEUH-2E3B071/2021	EPI_ISL_7814861	2021-12-11	Lighthouse Lab in Glasgow	Wellcome Sanger Institute for the COVID-19 Genomics UK (COG-UK) Consortium	Harper VanSteenhouse et al	?	?	?
Scotland/QEUH-2E3B0EA/2021	EPI_ISL_7815061	2021-12-11	Lighthouse Lab in Glasgow	Wellcome Sanger Institute for the COVID-19 Genomics UK (COG-UK) Consortium	Harper VanSteenhouse et al	?	?	?
Scotland/QEUH-2E3B114/2021	EPI_ISL_7814953	2021-12-11	Lighthouse Lab in Glasgow	Wellcome Sanger Institute for the COVID-19 Genomics UK (COG-UK) Consortium	Harper VanSteenhouse et al	?	?	?
Scotland/QEUH-2E3B141/2021	EPI_ISL_7814802	2021-12-11	Lighthouse Lab in Glasgow	Wellcome Sanger Institute for the COVID-19 Genomics UK (COG-UK) Consortium	Harper VanSteenhouse et al	?	?	?
Scotland/QEUH-2E3B1E7/2021	EPI_ISL_7814927	2021-12-11	Lighthouse Lab in Glasgow	Wellcome Sanger Institute for the COVID-19 Genomics UK (COG-UK) Consortium	Harper VanSteenhouse et al	?	?	?
Scotland/QEUH-2E3B24E/2021	EPI_ISL_7814882	2021-12-11	Lighthouse Lab in Glasgow	Wellcome Sanger Institute for the COVID-19 Genomics UK (COG-UK) Consortium	Harper VanSteenhouse et al	?	?	?
Scotland/QEUH-2E3B28A/2021	EPI_ISL_7814904	2021-12-11	Lighthouse Lab in Glasgow	Wellcome Sanger Institute for the COVID-19 Genomics UK (COG-UK) Consortium	Harper VanSteenhouse et al	?	?	?
Scotland/QEUH-2E3B33C/2021	EPI_ISL_7814952	2021-12-11	Lighthouse Lab in Glasgow	Wellcome Sanger Institute for the COVID-19 Genomics UK (COG-UK) Consortium	Harper VanSteenhouse et al	?	?	?
Scotland/QEUH-2E3B34B/2021	EPI_ISL_7814879	2021-12-11	Lighthouse Lab in Glasgow	Wellcome Sanger Institute for the COVID-19 Genomics UK (COG-UK) Consortium	Harper VanSteenhouse et al	?	?	?
Scotland/QEUH-2E3BA28/2021	EPI_ISL_7814575	2021-12-11	Lighthouse Lab in Glasgow	Wellcome Sanger Institute for the COVID-19 Genomics UK (COG-UK) Consortium	Harper VanSteenhouse et al	?	?	?
Scotland/QEUH-2E3BB52/2021	EPI_ISL_7814455	2021-12-11	Lighthouse Lab in Glasgow	Wellcome Sanger Institute for the COVID-19 Genomics UK (COG-UK) Consortium	Harper VanSteenhouse et al	?	?	?
Scotland/QEUH-2E3BBDA/2021	EPI_ISL_7814677	2021-12-11	Lighthouse Lab in Glasgow	Wellcome Sanger Institute for the COVID-19 Genomics UK (COG-UK) Consortium	Harper VanSteenhouse et al	?	?	?
Scotland/QEUH-2E3BE0E/2021	EPI_ISL_7814473	2021-12-11	Lighthouse Lab in Glasgow	Wellcome Sanger Institute for the COVID-19 Genomics UK (COG-UK) Consortium	Harper VanSteenhouse et al	?	?	?
Scotland/QEUH-2E3BE3B/2021	EPI_ISL_7814680	2021-12-11	Lighthouse Lab in Glasgow	Wellcome Sanger Institute for the COVID-19 Genomics UK (COG-UK) Consortium	Harper VanSteenhouse et al	?	?	?
Scotland/QEUH-2E3BE4A/2021	EPI_ISL_7814687	2021-12-11	Lighthouse Lab in Glasgow	Wellcome Sanger Institute for the COVID-19 Genomics UK (COG-UK) Consortium	Harper VanSteenhouse et al	?	?	?
Scotland/QEUH-2E3BE86/2021	EPI_ISL_7814491	2021-12-11	Lighthouse Lab in Glasgow	Wellcome Sanger Institute for the COVID-19 Genomics UK (COG-UK) Consortium	Harper VanSteenhouse et al	?	?	?
Scotland/QEUH-2E3D18B/2021	EPI_ISL_7814619	2021-12-11	Lighthouse Lab in Glasgow	Wellcome Sanger Institute for the COVID-19 Genomics UK (COG-UK) Consortium	Harper VanSteenhouse et al	?	?	?
Scotland/QEUH-2E3D200/2021	EPI_ISL_7814591	2021-12-11	Lighthouse Lab in Glasgow	Wellcome Sanger Institute for the COVID-19 Genomics UK (COG-UK) Consortium	Harper VanSteenhouse et al	?	?	?
Scotland/QEUH-2E3D24C/2021	EPI_ISL_7814717	2021-12-11	Lighthouse Lab in Glasgow	Wellcome Sanger Institute for the COVID-19 Genomics UK (COG-UK) Consortium	Harper VanSteenhouse et al	?	?	?
Scotland/QEUH-2E3D279/2021	EPI_ISL_7814672	2021-12-11	Lighthouse Lab in Glasgow	Wellcome Sanger Institute for the COVID-19 Genomics UK (COG-UK) Consortium	Harper VanSteenhouse et al	?	?	?
Scotland/QEUH-2E3D349/2021	EPI_ISL_7814731	2021-12-11	Lighthouse Lab in Glasgow	Wellcome Sanger Institute for the COVID-19 Genomics UK (COG-UK) Consortium	Harper VanSteenhouse et al	?	?	?
Scotland/QEUH-2E3D3EF/2021	EPI_ISL_7814712	2021-12-11	Lighthouse Lab in Glasgow	Wellcome Sanger Institute for the COVID-19 Genomics UK (COG-UK) Consortium	Harper VanSteenhouse et al	?	?	?
Scotland/QEUH-2E3D40A/2021	EPI_ISL_7814747	2021-12-11	Lighthouse Lab in Glasgow	Wellcome Sanger Institute for the COVID-19 Genomics UK (COG-UK) Consortium	Harper VanSteenhouse et al	?	?	?
Scotland/QEUH-2E3D428/2021	EPI_ISL_7814568	2021-12-11	Lighthouse Lab in Glasgow	Wellcome Sanger Institute for the COVID-19 Genomics UK (COG-UK) Consortium	Harper VanSteenhouse et al	?	?	?
Scotland/QEUH-2E3D446/2021	EPI_ISL_7814781	2021-12-11	Lighthouse Lab in Glasgow	Wellcome Sanger Institute for the COVID-19 Genomics UK (COG-UK) Consortium	Harper VanSteenhouse et al	?	?	?
Scotland/QEUH-2E3D482/2021	EPI_ISL_7814634	2021-12-11	Lighthouse Lab in Glasgow	Wellcome Sanger Institute for the COVID-19 Genomics UK (COG-UK) Consortium	Harper VanSteenhouse et al	?	?	?
Scotland/QEUH-2E3D516/2021	EPI_ISL_7814540	2021-12-11	Lighthouse Lab in Glasgow	Wellcome Sanger Institute for the COVID-19 Genomics UK (COG-UK) Consortium	Harper VanSteenhouse et al	?	?	?
Scotland/QEUH-2E3D534/2021	EPI_ISL_7814535	2021-12-11	Lighthouse Lab in Glasgow	Wellcome Sanger Institute for the COVID-19 Genomics UK (COG-UK) Consortium	Harper VanSteenhouse et al	?	?	?
Scotland/QEUH-2E3D58F/2021	EPI_ISL_7814631	2021-12-11	Lighthouse Lab in Glasgow	Wellcome Sanger Institute for the COVID-19 Genomics UK (COG-UK) Consortium	Harper VanSteenhouse et al	?	?	?
Scotland/QEUH-2E3D68C/2021	EPI_ISL_7814725	2021-12-11	Lighthouse Lab in Glasgow	Wellcome Sanger Institute for the COVID-19 Genomics UK (COG-UK) Consortium	Harper VanSteenhouse et al	?	?	?
Scotland/QEUH-2E3EE83/2021	EPI_ISL_7816660	2021-12-11	Lighthouse Lab in Glasgow	Wellcome Sanger Institute for the COVID-19 Genomics UK (COG-UK) Consortium	Harper VanSteenhouse et al	?	?	?
Scotland/QEUH-2E3EEDE/2021	EPI_ISL_7816816	2021-12-11	Lighthouse Lab in Glasgow	Wellcome Sanger Institute for the COVID-19 Genomics UK (COG-UK) Consortium	Harper VanSteenhouse et al	?	?	?
Scotland/QEUH-2E3EF08/2021	EPI_ISL_7816557	2021-12-11	Lighthouse Lab in Glasgow	Wellcome Sanger Institute for the COVID-19 Genomics UK (COG-UK) Consortium	Harper VanSteenhouse et al	?	?	?
Scotland/QEUH-2E3EF9F/2021	EPI_ISL_7816778	2021-12-11	Lighthouse Lab in Glasgow	Wellcome Sanger Institute for the COVID-19 Genomics UK (COG-UK) Consortium	Harper VanSteenhouse et al	?	?	?
Scotland/QEUH-2E3F004/2021	EPI_ISL_7816611	2021-12-11	Lighthouse Lab in Glasgow	Wellcome Sanger Institute for the COVID-19 Genomics UK (COG-UK) Consortium	Harper VanSteenhouse et al	?	?	?
Scotland/QEUH-2E3F0B9/2021	EPI_ISL_7816720	2021-12-11	Lighthouse Lab in Glasgow	Wellcome Sanger Institute for the COVID-19 Genomics UK (COG-UK) Consortium	Harper VanSteenhouse et al	?	?	?
Scotland/QEUH-2E3F0D7/2021	EPI_ISL_7816614	2021-12-11	Lighthouse Lab in Glasgow	Wellcome Sanger Institute for the COVID-19 Genomics UK (COG-UK) Consortium	Harper VanSteenhouse et al	?	?	?
Scotland/QEUH-2E3F1E3/2021	EPI_ISL_7816588	2021-12-11	Lighthouse Lab in Glasgow	Wellcome Sanger Institute for the COVID-19 Genomics UK (COG-UK) Consortium	Harper VanSteenhouse et al	?	?	?
Scotland/QEUH-2E3F2E0/2021	EPI_ISL_7816553	2021-12-11	Lighthouse Lab in Glasgow	Wellcome Sanger Institute for the COVID-19 Genomics UK (COG-UK) Consortium	Harper VanSteenhouse et al	?	?	?
Scotland/QEUH-2E3F3A1/2021	EPI_ISL_7816801	2021-12-11	Lighthouse Lab in Glasgow	Wellcome Sanger Institute for the COVID-19 Genomics UK (COG-UK) Consortium	Harper VanSteenhouse et al	?	?	?
Scotland/QEUH-2E3F49F/2021	EPI_ISL_7816600	2021-12-11	Lighthouse Lab in Glasgow	Wellcome Sanger Institute for the COVID-19 Genomics UK (COG-UK) Consortium	Harper VanSteenhouse et al	?	?	?
Scotland/QEUH-2E3F66C/2021	EPI_ISL_7816577	2021-12-10	Lighthouse Lab in Glasgow	Wellcome Sanger Institute for the COVID-19 Genomics UK (COG-UK) Consortium	Harper VanSteenhouse et al	?	?	?
Scotland/QEUH-2E3F6E4/2021	EPI_ISL_7816627	2021-12-11	Lighthouse Lab in Glasgow	Wellcome Sanger Institute for the COVID-19 Genomics UK (COG-UK) Consortium	Harper VanSteenhouse et al	?	?	?
Scotland/QEUH-2E3F778/2021	EPI_ISL_7816655	2021-12-11	Lighthouse Lab in Glasgow	Wellcome Sanger Institute for the COVID-19 Genomics UK (COG-UK) Consortium	Harper VanSteenhouse et al	?	?	?
Scotland/QEUH-2E3F7B4/2021	EPI_ISL_7816504	2021-12-11	Lighthouse Lab in Glasgow	Wellcome Sanger Institute for the COVID-19 Genomics UK (COG-UK) Consortium	Harper VanSteenhouse et al	?	?	?
Scotland/QEUH-2E3F82A/2021	EPI_ISL_7816619	2021-12-11	Lighthouse Lab in Glasgow	Wellcome Sanger Institute for the COVID-19 Genomics UK (COG-UK) Consortium	Harper VanSteenhouse et al	?	?	?
Scotland/QEUH-2E3F839/2021	EPI_ISL_7816762	2021-12-11	Lighthouse Lab in Glasgow	Wellcome Sanger Institute for the COVID-19 Genomics UK (COG-UK) Consortium	Harper VanSteenhouse et al	?	?	?
Scotland/QEUH-2E3F8EE/2021	EPI_ISL_7816515	2021-12-11	Lighthouse Lab in Glasgow	Wellcome Sanger Institute for the COVID-19 Genomics UK (COG-UK) Consortium	Harper VanSteenhouse et al	?	?	?
Scotland/QEUH-2E3F9AF/2021	EPI_ISL_7816667	2021-12-11	Lighthouse Lab in Glasgow	Wellcome Sanger Institute for the COVID-19 Genomics UK (COG-UK) Consortium	Harper VanSteenhouse et al	?	?	?
Scotland/QEUH-2E40BB4/2021	EPI_ISL_7840181	2021-12-11	Lighthouse Lab in Glasgow	Wellcome Sanger Institute for the COVID-19 Genomics UK (COG-UK) Consortium	Harper VanSteenhouse et al	?	?	?
Scotland/QEUH-2E40BE1/2021	EPI_ISL_7840238	2021-12-11	Lighthouse Lab in Glasgow	Wellcome Sanger Institute for the COVID-19 Genomics UK (COG-UK) Consortium	Harper VanSteenhouse et al	?	?	?
Scotland/QEUH-2E40C39/2021	EPI_ISL_7840250	2021-12-11	Lighthouse Lab in Glasgow	Wellcome Sanger Institute for the COVID-19 Genomics UK (COG-UK) Consortium	Harper VanSteenhouse et al	?	?	?
Scotland/QEUH-2E40C66/2021	EPI_ISL_7840444	2021-12-11	Lighthouse Lab in Glasgow	Wellcome Sanger Institute for the COVID-19 Genomics UK (COG-UK) Consortium	Harper VanSteenhouse et al	?	?	?
Scotland/QEUH-2E40C84/2021	EPI_ISL_7840193	2021-12-11	Lighthouse Lab in Glasgow	Wellcome Sanger Institute for the COVID-19 Genomics UK (COG-UK) Consortium	Harper VanSteenhouse et al	?	?	?
Scotland/QEUH-2E40CC0/2021	EPI_ISL_7840180	2021-12-11	Lighthouse Lab in Glasgow	Wellcome Sanger Institute for the COVID-19 Genomics UK (COG-UK) Consortium	Harper VanSteenhouse et al	?	?	?
Scotland/QEUH-2E40D27/2021	EPI_ISL_7840266	2021-12-11	Lighthouse Lab in Glasgow	Wellcome Sanger Institute for the COVID-19 Genomics UK (COG-UK) Consortium	Harper VanSteenhouse et al	?	?	?
Scotland/QEUH-2E40DBE/2021	EPI_ISL_7840194	2021-12-11	Lighthouse Lab in Glasgow	Wellcome Sanger Institute for the COVID-19 Genomics UK (COG-UK) Consortium	Harper VanSteenhouse et al	?	?	?
Scotland/QEUH-2E40E60/2021	EPI_ISL_7840281	2021-12-11	Lighthouse Lab in Glasgow	Wellcome Sanger Institute for the COVID-19 Genomics UK (COG-UK) Consortium	Harper VanSteenhouse et al	?	?	?
Scotland/QEUH-2E40E7F/2021	EPI_ISL_7840360	2021-12-11	Lighthouse Lab in Glasgow	Wellcome Sanger Institute for the COVID-19 Genomics UK (COG-UK) Consortium	Harper VanSteenhouse et al	?	?	?
Scotland/QEUH-2E40F4F/2021	EPI_ISL_7840405	2021-12-11	Lighthouse Lab in Glasgow	Wellcome Sanger Institute for the COVID-19 Genomics UK (COG-UK) Consortium	Harper VanSteenhouse et al	?	?	?
Scotland/QEUH-2E4102D/2021	EPI_ISL_7840358	2021-12-11	Lighthouse Lab in Glasgow	Wellcome Sanger Institute for the COVID-19 Genomics UK (COG-UK) Consortium	Harper VanSteenhouse et al	?	?	?
Scotland/QEUH-2E41078/2021	EPI_ISL_7840347	2021-12-11	Lighthouse Lab in Glasgow	Wellcome Sanger Institute for the COVID-19 Genomics UK (COG-UK) Consortium	Harper VanSteenhouse et al	?	?	?
Scotland/QEUH-2E423D8/2021	EPI_ISL_7840244	2021-12-11	Lighthouse Lab in Glasgow	Wellcome Sanger Institute for the COVID-19 Genomics UK (COG-UK) Consortium	Harper VanSteenhouse et al	?	?	?
Scotland/QEUH-2E425E1/2021	EPI_ISL_7840251	2021-12-11	Lighthouse Lab in Glasgow	Wellcome Sanger Institute for the COVID-19 Genomics UK (COG-UK) Consortium	Harper VanSteenhouse et al	?	?	?
Scotland/QEUH-2E4260C/2021	EPI_ISL_7840368	2021-12-11	Lighthouse Lab in Glasgow	Wellcome Sanger Institute for the COVID-19 Genomics UK (COG-UK) Consortium	Harper VanSteenhouse et al	?	?	?
Scotland/QEUH-2E43B2A/2021	EPI_ISL_7840458	2021-12-10	Lighthouse Lab in Glasgow	Wellcome Sanger Institute for the COVID-19 Genomics UK (COG-UK) Consortium	Harper VanSteenhouse et al	?	?	?
Scotland/QEUH-2E43B75/2021	EPI_ISL_7840454	2021-12-10	Lighthouse Lab in Glasgow	Wellcome Sanger Institute for the COVID-19 Genomics UK (COG-UK) Consortium	Harper VanSteenhouse et al	?	?	?
Scotland/QEUH-2E43BA2/2021	EPI_ISL_7840265	2021-12-10	Lighthouse Lab in Glasgow	Wellcome Sanger Institute for the COVID-19 Genomics UK (COG-UK) Consortium	Harper VanSteenhouse et al	?	?	?
Scotland/QEUH-2E43BDF/2021	EPI_ISL_7840262	2021-12-10	Lighthouse Lab in Glasgow	Wellcome Sanger Institute for the COVID-19 Genomics UK (COG-UK) Consortium	Harper VanSteenhouse et al	?	?	?
Scotland/QEUH-2E43C63/2021	EPI_ISL_7840236	2021-12-10	Lighthouse Lab in Glasgow	Wellcome Sanger Institute for the COVID-19 Genomics UK (COG-UK) Consortium	Harper VanSteenhouse et al	?	?	?
Scotland/QEUH-2E43CFA/2021	EPI_ISL_7840212	2021-12-10	Lighthouse Lab in Glasgow	Wellcome Sanger Institute for the COVID-19 Genomics UK (COG-UK) Consortium	Harper VanSteenhouse et al	?	?	?
Scotland/QEUH-2E43D06/2021	EPI_ISL_7840450	2021-12-10	Lighthouse Lab in Glasgow	Wellcome Sanger Institute for the COVID-19 Genomics UK (COG-UK) Consortium	Harper VanSteenhouse et al	?	?	?
Scotland/QEUH-2E43E21/2021	EPI_ISL_7840311	2021-12-10	Lighthouse Lab in Glasgow	Wellcome Sanger Institute for the COVID-19 Genomics UK (COG-UK) Consortium	Harper VanSteenhouse et al	?	?	?
Scotland/QEUH-2E43E4F/2021	EPI_ISL_7840356	2021-12-10	Lighthouse Lab in Glasgow	Wellcome Sanger Institute for the COVID-19 Genomics UK (COG-UK) Consortium	Harper VanSteenhouse et al	?	?	?
Scotland/QEUH-2E43EC7/2021	EPI_ISL_7840195	2021-12-10	Lighthouse Lab in Glasgow	Wellcome Sanger Institute for the COVID-19 Genomics UK (COG-UK) Consortium	Harper VanSteenhouse et al	?	?	?
Scotland/QEUH-2E43FB5/2021	EPI_ISL_7840342	2021-12-10	Lighthouse Lab in Glasgow	Wellcome Sanger Institute for the COVID-19 Genomics UK (COG-UK) Consortium	Harper VanSteenhouse et al	?	?	?
Scotland/QEUH-2E43FD3/2021	EPI_ISL_7840197	2021-12-10	Lighthouse Lab in Glasgow	Wellcome Sanger Institute for the COVID-19 Genomics UK (COG-UK) Consortium	Harper VanSteenhouse et al	?	?	?
Scotland/QEUH-2E49298/2021	EPI_ISL_7866993	2021-12-12	Lighthouse Lab in Glasgow	Wellcome Sanger Institute for the COVID-19 Genomics UK (COG-UK) Consortium	Harper VanSteenhouse et al	?	?	?
Scotland/QEUH-2E4931D/2021	EPI_ISL_7866951	2021-12-12	Lighthouse Lab in Glasgow	Wellcome Sanger Institute for the COVID-19 Genomics UK (COG-UK) Consortium	Harper VanSteenhouse et al	?	?	?
Scotland/QEUH-2E4933B/2021	EPI_ISL_7866967	2021-12-12	Lighthouse Lab in Glasgow	Wellcome Sanger Institute for the COVID-19 Genomics UK (COG-UK) Consortium	Harper VanSteenhouse et al	?	?	?
Scotland/QEUH-2E493C2/2021	EPI_ISL_7867004	2021-12-12	Lighthouse Lab in Glasgow	Wellcome Sanger Institute for the COVID-19 Genomics UK (COG-UK) Consortium	Harper VanSteenhouse et al	?	?	?
Scotland/QEUH-2E493FF/2021	EPI_ISL_7867049	2021-12-12	Lighthouse Lab in Glasgow	Wellcome Sanger Institute for the COVID-19 Genomics UK (COG-UK) Consortium	Harper VanSteenhouse et al	?	?	?
Scotland/QEUH-2E494FC/2021	EPI_ISL_7866872	2021-12-12	Lighthouse Lab in Glasgow	Wellcome Sanger Institute for the COVID-19 Genomics UK (COG-UK) Consortium	Harper VanSteenhouse et al	?	?	?
Scotland/QEUH-2E495EA/2021	EPI_ISL_7866958	2021-12-12	Lighthouse Lab in Glasgow	Wellcome Sanger Institute for the COVID-19 Genomics UK (COG-UK) Consortium	Harper VanSteenhouse et al	?	?	?
Scotland/QEUH-2E497D5/2021	EPI_ISL_7867109	2021-12-12	Lighthouse Lab in Glasgow	Wellcome Sanger Institute for the COVID-19 Genomics UK (COG-UK) Consortium	Harper VanSteenhouse et al	?	?	?
Scotland/QEUH-2E4AD1E/2021	EPI_ISL_7866898	2021-12-12	Lighthouse Lab in Glasgow	Wellcome Sanger Institute for the COVID-19 Genomics UK (COG-UK) Consortium	Harper VanSteenhouse et al	?	?	?
Scotland/QEUH-2E4AF09/2021	EPI_ISL_7866855	2021-12-12	Lighthouse Lab in Glasgow	Wellcome Sanger Institute for the COVID-19 Genomics UK (COG-UK) Consortium	Harper VanSteenhouse et al	?	?	?
Scotland/QEUH-2E4AFCD/2021	EPI_ISL_7866994	2021-12-12	Lighthouse Lab in Glasgow	Wellcome Sanger Institute for the COVID-19 Genomics UK (COG-UK) Consortium	Harper VanSteenhouse et al	?	?	?
Scotland/QEUH-2E4BFCC/2021	EPI_ISL_7842419	2021-12-11	Lighthouse Lab in Glasgow	Wellcome Sanger Institute for the COVID-19 Genomics UK (COG-UK) Consortium	Harper VanSteenhouse et al	?	?	?
Scotland/QEUH-2E4BFF9/2021	EPI_ISL_7842413	2021-12-10	Lighthouse Lab in Glasgow	Wellcome Sanger Institute for the COVID-19 Genomics UK (COG-UK) Consortium	Harper VanSteenhouse et al	?	?	?
Scotland/QEUH-2E4C0E6/2021	EPI_ISL_7842291	2021-12-11	Lighthouse Lab in Glasgow	Wellcome Sanger Institute for the COVID-19 Genomics UK (COG-UK) Consortium	Harper VanSteenhouse et al	?	?	?
Scotland/QEUH-2E4C16B/2021	EPI_ISL_7842414	2021-12-11	Lighthouse Lab in Glasgow	Wellcome Sanger Institute for the COVID-19 Genomics UK (COG-UK) Consortium	Harper VanSteenhouse et al	?	?	?
Scotland/QEUH-2E4C8DF/2021	EPI_ISL_7868332	2021-12-12	Lighthouse Lab in Glasgow	Wellcome Sanger Institute for the COVID-19 Genomics UK (COG-UK) Consortium	Harper VanSteenhouse et al	?	?	?
Scotland/QEUH-2E4C981/2021	EPI_ISL_7868288	2021-12-12	Lighthouse Lab in Glasgow	Wellcome Sanger Institute for the COVID-19 Genomics UK (COG-UK) Consortium	Harper VanSteenhouse et al	?	?	?
Scotland/QEUH-2E4C9EB/2021	EPI_ISL_7868310	2021-12-12	Lighthouse Lab in Glasgow	Wellcome Sanger Institute for the COVID-19 Genomics UK (COG-UK) Consortium	Harper VanSteenhouse et al	?	?	?
Scotland/QEUH-2E4CA06/2021	EPI_ISL_7868321	2021-12-12	Lighthouse Lab in Glasgow	Wellcome Sanger Institute for the COVID-19 Genomics UK (COG-UK) Consortium	Harper VanSteenhouse et al	?	?	?
Scotland/QEUH-2E4CA15/2021	EPI_ISL_7868272	2021-12-10	Lighthouse Lab in Glasgow	Wellcome Sanger Institute for the COVID-19 Genomics UK (COG-UK) Consortium	Harper VanSteenhouse et al	?	?	?
Scotland/QEUH-2E4CA42/2021	EPI_ISL_7868286	2021-12-11	Lighthouse Lab in Glasgow	Wellcome Sanger Institute for the COVID-19 Genomics UK (COG-UK) Consortium	Harper VanSteenhouse et al	?	?	?
Scotland/QEUH-2E4CABB/2021	EPI_ISL_7868289	2021-12-12	Lighthouse Lab in Glasgow	Wellcome Sanger Institute for the COVID-19 Genomics UK (COG-UK) Consortium	Harper VanSteenhouse et al	?	?	?
Scotland/QEUH-2E4CC1F/2021	EPI_ISL_7868290	2021-12-12	Lighthouse Lab in Glasgow	Wellcome Sanger Institute for the COVID-19 Genomics UK (COG-UK) Consortium	Harper VanSteenhouse et al	?	?	?
Scotland/QEUH-2E4CCC4/2021	EPI_ISL_7868277	2021-12-12	Lighthouse Lab in Glasgow	Wellcome Sanger Institute for the COVID-19 Genomics UK (COG-UK) Consortium	Harper VanSteenhouse et al	?	?	?
Scotland/QEUH-2E4D7A4/2021	EPI_ISL_7842067	2021-12-11	Lighthouse Lab in Glasgow	Wellcome Sanger Institute for the COVID-19 Genomics UK (COG-UK) Consortium	Harper VanSteenhouse et al	?	?	?
Scotland/QEUH-2E4D8ED/2021	EPI_ISL_7842089	2021-12-11	Lighthouse Lab in Glasgow	Wellcome Sanger Institute for the COVID-19 Genomics UK (COG-UK) Consortium	Harper VanSteenhouse et al	?	?	?
Scotland/QEUH-2E4DAE7/2021	EPI_ISL_7868280	2021-12-12	Lighthouse Lab in Glasgow	Wellcome Sanger Institute for the COVID-19 Genomics UK (COG-UK) Consortium	Harper VanSteenhouse et al	?	?	?
Scotland/QEUH-2E4DBB7/2021	EPI_ISL_7868331	2021-12-12	Lighthouse Lab in Glasgow	Wellcome Sanger Institute for the COVID-19 Genomics UK (COG-UK) Consortium	Harper VanSteenhouse et al	?	?	?
Scotland/QEUH-2E4DC69/2021	EPI_ISL_7868292	2021-12-11	Lighthouse Lab in Glasgow	Wellcome Sanger Institute for the COVID-19 Genomics UK (COG-UK) Consortium	Harper VanSteenhouse et al	?	?	?
Scotland/QEUH-2E4DCF0/2021	EPI_ISL_7868281	2021-12-12	Lighthouse Lab in Glasgow	Wellcome Sanger Institute for the COVID-19 Genomics UK (COG-UK) Consortium	Harper VanSteenhouse et al	?	?	?
Scotland/QEUH-2E4DD48/2021	EPI_ISL_7868270	2021-12-11	Lighthouse Lab in Glasgow	Wellcome Sanger Institute for the COVID-19 Genomics UK (COG-UK) Consortium	Harper VanSteenhouse et al	?	?	?
Scotland/QEUH-2E4DE54/2021	EPI_ISL_7868285	2021-12-12	Lighthouse Lab in Glasgow	Wellcome Sanger Institute for the COVID-19 Genomics UK (COG-UK) Consortium	Harper VanSteenhouse et al	?	?	?
Scotland/QEUH-2E4DEAF/2021	EPI_ISL_7868307	2021-12-12	Lighthouse Lab in Glasgow	Wellcome Sanger Institute for the COVID-19 Genomics UK (COG-UK) Consortium	Harper VanSteenhouse et al	?	?	?
Scotland/QEUH-2E4E4E8/2021	EPI_ISL_7868052	2021-12-12	Lighthouse Lab in Glasgow	Wellcome Sanger Institute for the COVID-19 Genomics UK (COG-UK) Consortium	Harper VanSteenhouse et al	?	?	?
Scotland/QEUH-2E4E70D/2021	EPI_ISL_7868112	2021-12-12	Lighthouse Lab in Glasgow	Wellcome Sanger Institute for the COVID-19 Genomics UK (COG-UK) Consortium	Harper VanSteenhouse et al	?	?	?
Scotland/QEUH-2E4E7EF/2021	EPI_ISL_7868039	2021-12-11	Lighthouse Lab in Glasgow	Wellcome Sanger Institute for the COVID-19 Genomics UK (COG-UK) Consortium	Harper VanSteenhouse et al	?	?	?
Scotland/QEUH-2E4E8BF/2021	EPI_ISL_7868065	2021-12-10	Lighthouse Lab in Glasgow	Wellcome Sanger Institute for the COVID-19 Genomics UK (COG-UK) Consortium	Harper VanSteenhouse et al	?	?	?
Scotland/QEUH-2E4E9F8/2021	EPI_ISL_7868108	2021-12-12	Lighthouse Lab in Glasgow	Wellcome Sanger Institute for the COVID-19 Genomics UK (COG-UK) Consortium	Harper VanSteenhouse et al	?	?	?
Scotland/QEUH-2E4EA22/2021	EPI_ISL_7868113	2021-12-11	Lighthouse Lab in Glasgow	Wellcome Sanger Institute for the COVID-19 Genomics UK (COG-UK) Consortium	Harper VanSteenhouse et al	?	?	?
Scotland/QEUH-2E4EA40/2021	EPI_ISL_7868062	2021-12-10	Lighthouse Lab in Glasgow	Wellcome Sanger Institute for the COVID-19 Genomics UK (COG-UK) Consortium	Harper VanSteenhouse et al	?	?	?
Scotland/QEUH-2E4EA9B/2021	EPI_ISL_7868019	2021-12-10	Lighthouse Lab in Glasgow	Wellcome Sanger Institute for the COVID-19 Genomics UK (COG-UK) Consortium	Harper VanSteenhouse et al	?	?	?
Scotland/QEUH-2E4F159/2021	EPI_ISL_7868047	2021-12-12	Lighthouse Lab in Glasgow	Wellcome Sanger Institute for the COVID-19 Genomics UK (COG-UK) Consortium	Harper VanSteenhouse et al	?	?	?
Scotland/QEUH-2E4F186/2021	EPI_ISL_7868069	2021-12-12	Lighthouse Lab in Glasgow	Wellcome Sanger Institute for the COVID-19 Genomics UK (COG-UK) Consortium	Harper VanSteenhouse et al	?	?	?
Scotland/QEUH-2E4F326/2021	EPI_ISL_7868080	2021-12-12	Lighthouse Lab in Glasgow	Wellcome Sanger Institute for the COVID-19 Genomics UK (COG-UK) Consortium	Harper VanSteenhouse et al	?	?	?
Scotland/QEUH-2E4F335/2021	EPI_ISL_7868031	2021-12-12	Lighthouse Lab in Glasgow	Wellcome Sanger Institute for the COVID-19 Genomics UK (COG-UK) Consortium	Harper VanSteenhouse et al	?	?	?
Scotland/QEUH-2E4F3DB/2021	EPI_ISL_7868075	2021-12-11	Lighthouse Lab in Glasgow	Wellcome Sanger Institute for the COVID-19 Genomics UK (COG-UK) Consortium	Harper VanSteenhouse et al	?	?	?
Scotland/QEUH-2E4F3F9/2021	EPI_ISL_7868056	2021-12-12	Lighthouse Lab in Glasgow	Wellcome Sanger Institute for the COVID-19 Genomics UK (COG-UK) Consortium	Harper VanSteenhouse et al	?	?	?
Scotland/QEUH-2E4F405/2021	EPI_ISL_7868071	2021-12-12	Lighthouse Lab in Glasgow	Wellcome Sanger Institute for the COVID-19 Genomics UK (COG-UK) Consortium	Harper VanSteenhouse et al	?	?	?
Scotland/QEUH-2E4F441/2021	EPI_ISL_7868125	2021-12-12	Lighthouse Lab in Glasgow	Wellcome Sanger Institute for the COVID-19 Genomics UK (COG-UK) Consortium	Harper VanSteenhouse et al	?	?	?
Scotland/QEUH-2E4F5E4/2021	EPI_ISL_7868124	2021-12-12	Lighthouse Lab in Glasgow	Wellcome Sanger Institute for the COVID-19 Genomics UK (COG-UK) Consortium	Harper VanSteenhouse et al	?	?	?
Scotland/QEUH-2E4F72A/2021	EPI_ISL_7839873	2021-12-12	Lighthouse Lab in Glasgow	Wellcome Sanger Institute for the COVID-19 Genomics UK (COG-UK) Consortium	Harper VanSteenhouse et al	?	?	?
Scotland/QEUH-2E4F9D9/2021	EPI_ISL_7839960	2021-12-12	Lighthouse Lab in Glasgow	Wellcome Sanger Institute for the COVID-19 Genomics UK (COG-UK) Consortium	Harper VanSteenhouse et al	?	?	?
Scotland/QEUH-2E51400/2021	EPI_ISL_7839722	2021-12-12	Lighthouse Lab in Glasgow	Wellcome Sanger Institute for the COVID-19 Genomics UK (COG-UK) Consortium	Harper VanSteenhouse et al	?	?	?
Scotland/QEUH-2E5150D/2021	EPI_ISL_7839570	2021-12-12	Lighthouse Lab in Glasgow	Wellcome Sanger Institute for the COVID-19 Genomics UK (COG-UK) Consortium	Harper VanSteenhouse et al	?	?	?
Scotland/QEUH-2E51646/2021	EPI_ISL_7839557	2021-12-12	Lighthouse Lab in Glasgow	Wellcome Sanger Institute for the COVID-19 Genomics UK (COG-UK) Consortium	Harper VanSteenhouse et al	?	?	?
Scotland/QEUH-2E5179E/2021	EPI_ISL_7839519	2021-12-12	Lighthouse Lab in Glasgow	Wellcome Sanger Institute for the COVID-19 Genomics UK (COG-UK) Consortium	Harper VanSteenhouse et al	?	?	?
Scotland/QEUH-2E5185F/2021	EPI_ISL_7839726	2021-12-12	Lighthouse Lab in Glasgow	Wellcome Sanger Institute for the COVID-19 Genomics UK (COG-UK) Consortium	Harper VanSteenhouse et al	?	?	?
Scotland/QEUH-2E519A7/2021	EPI_ISL_7839772	2021-12-12	Lighthouse Lab in Glasgow	Wellcome Sanger Institute for the COVID-19 Genomics UK (COG-UK) Consortium	Harper VanSteenhouse et al	?	?	?
Scotland/QEUH-2E5379C/2021	EPI_ISL_7841818	2021-12-12	Lighthouse Lab in Glasgow	Wellcome Sanger Institute for the COVID-19 Genomics UK (COG-UK) Consortium	Harper VanSteenhouse et al	?	?	?
Scotland/QEUH-2E538B7/2021	EPI_ISL_7841735	2021-12-12	Lighthouse Lab in Glasgow	Wellcome Sanger Institute for the COVID-19 Genomics UK (COG-UK) Consortium	Harper VanSteenhouse et al	?	?	?
Scotland/QEUH-2E53B63/2021	EPI_ISL_7841963	2021-12-12	Lighthouse Lab in Glasgow	Wellcome Sanger Institute for the COVID-19 Genomics UK (COG-UK) Consortium	Harper VanSteenhouse et al	?	?	?
Scotland/QEUH-2E53D12/2021	EPI_ISL_7868162	2021-12-12	Lighthouse Lab in Glasgow	Wellcome Sanger Institute for the COVID-19 Genomics UK (COG-UK) Consortium	Harper VanSteenhouse et al	?	?	?
Scotland/QEUH-2E53DE5/2021	EPI_ISL_7868160	2021-12-12	Lighthouse Lab in Glasgow	Wellcome Sanger Institute for the COVID-19 Genomics UK (COG-UK) Consortium	Harper VanSteenhouse et al	?	?	?
Scotland/QEUH-2E53E1F/2021	EPI_ISL_7868193	2021-12-12	Lighthouse Lab in Glasgow	Wellcome Sanger Institute for the COVID-19 Genomics UK (COG-UK) Consortium	Harper VanSteenhouse et al	?	?	?
Scotland/QEUH-2E54054/2021	EPI_ISL_7868151	2021-12-12	Lighthouse Lab in Glasgow	Wellcome Sanger Institute for the COVID-19 Genomics UK (COG-UK) Consortium	Harper VanSteenhouse et al	?	?	?
Scotland/QEUH-2E540AF/2021	EPI_ISL_7868167	2021-12-12	Lighthouse Lab in Glasgow	Wellcome Sanger Institute for the COVID-19 Genomics UK (COG-UK) Consortium	Harper VanSteenhouse et al	?	?	?
Scotland/QEUH-2E5419D/2021	EPI_ISL_7868136	2021-12-12	Lighthouse Lab in Glasgow	Wellcome Sanger Institute for the COVID-19 Genomics UK (COG-UK) Consortium	Harper VanSteenhouse et al	?	?	?
Scotland/QEUH-2E55044/2021	EPI_ISL_7840009	2021-12-09	Lighthouse Lab in Glasgow	Wellcome Sanger Institute for the COVID-19 Genomics UK (COG-UK) Consortium	Harper VanSteenhouse et al	?	?	?
Scotland/QEUH-2E5525D/2021	EPI_ISL_7839933	2021-12-11	Lighthouse Lab in Glasgow	Wellcome Sanger Institute for the COVID-19 Genomics UK (COG-UK) Consortium	Harper VanSteenhouse et al	?	?	?
Scotland/QEUH-2E554DF/2021	EPI_ISL_7841572	2021-12-12	Lighthouse Lab in Glasgow	Wellcome Sanger Institute for the COVID-19 Genomics UK (COG-UK) Consortium	Harper VanSteenhouse et al	?	?	?
Scotland/QEUH-2E554EE/2021	EPI_ISL_7841562	2021-12-12	Lighthouse Lab in Glasgow	Wellcome Sanger Institute for the COVID-19 Genomics UK (COG-UK) Consortium	Harper VanSteenhouse et al	?	?	?
Scotland/QEUH-2E55572/2021	EPI_ISL_7841524	2021-12-12	Lighthouse Lab in Glasgow	Wellcome Sanger Institute for the COVID-19 Genomics UK (COG-UK) Consortium	Harper VanSteenhouse et al	?	?	?
Scotland/QEUH-2E55651/2021	EPI_ISL_7841579	2021-12-12	Lighthouse Lab in Glasgow	Wellcome Sanger Institute for the COVID-19 Genomics UK (COG-UK) Consortium	Harper VanSteenhouse et al	?	?	?
Scotland/QEUH-2E5569D/2021	EPI_ISL_7841534	2021-12-12	Lighthouse Lab in Glasgow	Wellcome Sanger Institute for the COVID-19 Genomics UK (COG-UK) Consortium	Harper VanSteenhouse et al	?	?	?
Scotland/QEUH-2E556CA/2021	EPI_ISL_7841620	2021-12-12	Lighthouse Lab in Glasgow	Wellcome Sanger Institute for the COVID-19 Genomics UK (COG-UK) Consortium	Harper VanSteenhouse et al	?	?	?
Scotland/QEUH-2E55721/2021	EPI_ISL_7841686	2021-12-12	Lighthouse Lab in Glasgow	Wellcome Sanger Institute for the COVID-19 Genomics UK (COG-UK) Consortium	Harper VanSteenhouse et al	?	?	?
Scotland/QEUH-2E55730/2021	EPI_ISL_7841683	2021-12-12	Lighthouse Lab in Glasgow	Wellcome Sanger Institute for the COVID-19 Genomics UK (COG-UK) Consortium	Harper VanSteenhouse et al	?	?	?
Scotland/QEUH-2E5574F/2021	EPI_ISL_7841706	2021-12-12	Lighthouse Lab in Glasgow	Wellcome Sanger Institute for the COVID-19 Genomics UK (COG-UK) Consortium	Harper VanSteenhouse et al	?	?	?
Scotland/QEUH-2E5575E/2021	EPI_ISL_7841606	2021-12-12	Lighthouse Lab in Glasgow	Wellcome Sanger Institute for the COVID-19 Genomics UK (COG-UK) Consortium	Harper VanSteenhouse et al	?	?	?
Scotland/QEUH-2E5578B/2021	EPI_ISL_7841501	2021-12-12	Lighthouse Lab in Glasgow	Wellcome Sanger Institute for the COVID-19 Genomics UK (COG-UK) Consortium	Harper VanSteenhouse et al	?	?	?
Scotland/QEUH-2E557D6/2021	EPI_ISL_7841419	2021-12-12	Lighthouse Lab in Glasgow	Wellcome Sanger Institute for the COVID-19 Genomics UK (COG-UK) Consortium	Harper VanSteenhouse et al	?	?	?
Scotland/QEUH-2E558B5/2021	EPI_ISL_7841459	2021-12-12	Lighthouse Lab in Glasgow	Wellcome Sanger Institute for the COVID-19 Genomics UK (COG-UK) Consortium	Harper VanSteenhouse et al	?	?	?
Scotland/QEUH-2E558C4/2021	EPI_ISL_7841527	2021-12-12	Lighthouse Lab in Glasgow	Wellcome Sanger Institute for the COVID-19 Genomics UK (COG-UK) Consortium	Harper VanSteenhouse et al	?	?	?
Scotland/QEUH-2E558D3/2021	EPI_ISL_7841616	2021-12-12	Lighthouse Lab in Glasgow	Wellcome Sanger Institute for the COVID-19 Genomics UK (COG-UK) Consortium	Harper VanSteenhouse et al	?	?	?
Scotland/QEUH-2E55949/2021	EPI_ISL_7841612	2021-12-12	Lighthouse Lab in Glasgow	Wellcome Sanger Institute for the COVID-19 Genomics UK (COG-UK) Consortium	Harper VanSteenhouse et al	?	?	?
Scotland/QEUH-2E571D6/2021	EPI_ISL_7866713	2021-12-11	Lighthouse Lab in Glasgow	Wellcome Sanger Institute for the COVID-19 Genomics UK (COG-UK) Consortium	Harper VanSteenhouse et al	?	?	?
Scotland/QEUH-2E571F4/2021	EPI_ISL_7866698	2021-12-11	Lighthouse Lab in Glasgow	Wellcome Sanger Institute for the COVID-19 Genomics UK (COG-UK) Consortium	Harper VanSteenhouse et al	?	?	?
Scotland/QEUH-2E5723D/2021	EPI_ISL_7866602	2021-12-11	Lighthouse Lab in Glasgow	Wellcome Sanger Institute for the COVID-19 Genomics UK (COG-UK) Consortium	Harper VanSteenhouse et al	?	?	?
Scotland/QEUH-2E5724C/2021	EPI_ISL_7866600	2021-12-11	Lighthouse Lab in Glasgow	Wellcome Sanger Institute for the COVID-19 Genomics UK (COG-UK) Consortium	Harper VanSteenhouse et al	?	?	?
Scotland/QEUH-2E5725B/2021	EPI_ISL_7866612	2021-12-11	Lighthouse Lab in Glasgow	Wellcome Sanger Institute for the COVID-19 Genomics UK (COG-UK) Consortium	Harper VanSteenhouse et al	?	?	?
Scotland/QEUH-2E57367/2021	EPI_ISL_7866687	2021-12-11	Lighthouse Lab in Glasgow	Wellcome Sanger Institute for the COVID-19 Genomics UK (COG-UK) Consortium	Harper VanSteenhouse et al	?	?	?
Scotland/QEUH-2E57561/2021	EPI_ISL_7866675	2021-12-10	Lighthouse Lab in Glasgow	Wellcome Sanger Institute for the COVID-19 Genomics UK (COG-UK) Consortium	Harper VanSteenhouse et al	?	?	?
Scotland/QEUH-2E576C8/2021	EPI_ISL_7866683	2021-12-10	Lighthouse Lab in Glasgow	Wellcome Sanger Institute for the COVID-19 Genomics UK (COG-UK) Consortium	Harper VanSteenhouse et al	?	?	?
Scotland/QEUH-2E57BC9/2021	EPI_ISL_7841810	2021-12-11	Lighthouse Lab in Glasgow	Wellcome Sanger Institute for the COVID-19 Genomics UK (COG-UK) Consortium	Harper VanSteenhouse et al	?	?	?
Scotland/QEUH-2E57BD8/2021	EPI_ISL_7842025	2021-12-10	Lighthouse Lab in Glasgow	Wellcome Sanger Institute for the COVID-19 Genomics UK (COG-UK) Consortium	Harper VanSteenhouse et al	?	?	?
Scotland/QEUH-2E590E6/2021	EPI_ISL_7867575	2021-12-11	Lighthouse Lab in Glasgow	Wellcome Sanger Institute for the COVID-19 Genomics UK (COG-UK) Consortium	Harper VanSteenhouse et al	?	?	?
Scotland/QEUH-2E591C5/2021	EPI_ISL_7867472	2021-12-11	Lighthouse Lab in Glasgow	Wellcome Sanger Institute for the COVID-19 Genomics UK (COG-UK) Consortium	Harper VanSteenhouse et al	?	?	?
Scotland/QEUH-2E591F2/2021	EPI_ISL_7867700	2021-12-11	Lighthouse Lab in Glasgow	Wellcome Sanger Institute for the COVID-19 Genomics UK (COG-UK) Consortium	Harper VanSteenhouse et al	?	?	?
Scotland/QEUH-2E592B3/2021	EPI_ISL_7867709	2021-12-11	Lighthouse Lab in Glasgow	Wellcome Sanger Institute for the COVID-19 Genomics UK (COG-UK) Consortium	Harper VanSteenhouse et al	?	?	?
Scotland/QEUH-2E59347/2021	EPI_ISL_7867470	2021-12-11	Lighthouse Lab in Glasgow	Wellcome Sanger Institute for the COVID-19 Genomics UK (COG-UK) Consortium	Harper VanSteenhouse et al	?	?	?
Scotland/QEUH-2E59BA9/2021	EPI_ISL_7866647	2021-12-12	Lighthouse Lab in Glasgow	Wellcome Sanger Institute for the COVID-19 Genomics UK (COG-UK) Consortium	Harper VanSteenhouse et al	?	?	?
Scotland/QEUH-2E59C3D/2021	EPI_ISL_7866615	2021-12-12	Lighthouse Lab in Glasgow	Wellcome Sanger Institute for the COVID-19 Genomics UK (COG-UK) Consortium	Harper VanSteenhouse et al	?	?	?
Scotland/QEUH-2E59D49/2021	EPI_ISL_7866678	2021-12-12	Lighthouse Lab in Glasgow	Wellcome Sanger Institute for the COVID-19 Genomics UK (COG-UK) Consortium	Harper VanSteenhouse et al	?	?	?
Scotland/QEUH-2E59DD0/2021	EPI_ISL_7866648	2021-12-12	Lighthouse Lab in Glasgow	Wellcome Sanger Institute for the COVID-19 Genomics UK (COG-UK) Consortium	Harper VanSteenhouse et al	?	?	?
Scotland/QEUH-2E59E0A/2021	EPI_ISL_7866570	2021-12-12	Lighthouse Lab in Glasgow	Wellcome Sanger Institute for the COVID-19 Genomics UK (COG-UK) Consortium	Harper VanSteenhouse et al	?	?	?
Scotland/QEUH-2E59F07/2021	EPI_ISL_7866646	2021-12-12	Lighthouse Lab in Glasgow	Wellcome Sanger Institute for the COVID-19 Genomics UK (COG-UK) Consortium	Harper VanSteenhouse et al	?	?	?
Scotland/QEUH-2E59F34/2021	EPI_ISL_7866601	2021-12-12	Lighthouse Lab in Glasgow	Wellcome Sanger Institute for the COVID-19 Genomics UK (COG-UK) Consortium	Harper VanSteenhouse et al	?	?	?
Scotland/QEUH-2E59F52/2021	EPI_ISL_7866669	2021-12-12	Lighthouse Lab in Glasgow	Wellcome Sanger Institute for the COVID-19 Genomics UK (COG-UK) Consortium	Harper VanSteenhouse et al	?	?	?
Scotland/QEUH-2E59F8F/2021	EPI_ISL_7866694	2021-12-12	Lighthouse Lab in Glasgow	Wellcome Sanger Institute for the COVID-19 Genomics UK (COG-UK) Consortium	Harper VanSteenhouse et al	?	?	?
Scotland/QEUH-2E59FF8/2021	EPI_ISL_7866608	2021-12-12	Lighthouse Lab in Glasgow	Wellcome Sanger Institute for the COVID-19 Genomics UK (COG-UK) Consortium	Harper VanSteenhouse et al	?	?	?
Scotland/QEUH-2E5A07C/2021	EPI_ISL_7866688	2021-12-12	Lighthouse Lab in Glasgow	Wellcome Sanger Institute for the COVID-19 Genomics UK (COG-UK) Consortium	Harper VanSteenhouse et al	?	?	?
Scotland/QEUH-2E5A0B8/2021	EPI_ISL_7866632	2021-12-12	Lighthouse Lab in Glasgow	Wellcome Sanger Institute for the COVID-19 Genomics UK (COG-UK) Consortium	Harper VanSteenhouse et al	?	?	?
Scotland/QEUH-2E5ACB4/2021	EPI_ISL_7867585	2021-12-12	Lighthouse Lab in Glasgow	Wellcome Sanger Institute for the COVID-19 Genomics UK (COG-UK) Consortium	Harper VanSteenhouse et al	?	?	?
Scotland/QEUH-2E5AE18/2021	EPI_ISL_7867618	2021-12-12	Lighthouse Lab in Glasgow	Wellcome Sanger Institute for the COVID-19 Genomics UK (COG-UK) Consortium	Harper VanSteenhouse et al	?	?	?
Scotland/QEUH-2E5AE45/2021	EPI_ISL_7867887	2021-12-12	Lighthouse Lab in Glasgow	Wellcome Sanger Institute for the COVID-19 Genomics UK (COG-UK) Consortium	Harper VanSteenhouse et al	?	?	?
Scotland/QEUH-2E5AF15/2021	EPI_ISL_7867593	2021-12-12	Lighthouse Lab in Glasgow	Wellcome Sanger Institute for the COVID-19 Genomics UK (COG-UK) Consortium	Harper VanSteenhouse et al	?	?	?
Scotland/QEUH-2E5B011/2021	EPI_ISL_7867487	2021-12-12	Lighthouse Lab in Glasgow	Wellcome Sanger Institute for the COVID-19 Genomics UK (COG-UK) Consortium	Harper VanSteenhouse et al	?	?	?
Scotland/QEUH-2E5B13C/2021	EPI_ISL_7867614	2021-12-12	Lighthouse Lab in Glasgow	Wellcome Sanger Institute for the COVID-19 Genomics UK (COG-UK) Consortium	Harper VanSteenhouse et al	?	?	?
Scotland/QEUH-2E5C46F/2021	EPI_ISL_7867240	2021-12-12	Lighthouse Lab in Glasgow	Wellcome Sanger Institute for the COVID-19 Genomics UK (COG-UK) Consortium	Harper VanSteenhouse et al	?	?	?
Scotland/QEUH-2E5C4BA/2021	EPI_ISL_7867139	2021-12-12	Lighthouse Lab in Glasgow	Wellcome Sanger Institute for the COVID-19 Genomics UK (COG-UK) Consortium	Harper VanSteenhouse et al	?	?	?
Scotland/QEUH-2E5C64B/2021	EPI_ISL_7867142	2021-12-12	Lighthouse Lab in Glasgow	Wellcome Sanger Institute for the COVID-19 Genomics UK (COG-UK) Consortium	Harper VanSteenhouse et al	?	?	?
Scotland/QEUH-2E5C6D2/2021	EPI_ISL_7867214	2021-12-12	Lighthouse Lab in Glasgow	Wellcome Sanger Institute for the COVID-19 Genomics UK (COG-UK) Consortium	Harper VanSteenhouse et al	?	?	?
Scotland/QEUH-2E5C7EE/2021	EPI_ISL_7867129	2021-12-12	Lighthouse Lab in Glasgow	Wellcome Sanger Institute for the COVID-19 Genomics UK (COG-UK) Consortium	Harper VanSteenhouse et al	?	?	?
Scotland/QEUH-2E5C890/2021	EPI_ISL_7867390	2021-12-12	Lighthouse Lab in Glasgow	Wellcome Sanger Institute for the COVID-19 Genomics UK (COG-UK) Consortium	Harper VanSteenhouse et al	?	?	?
Scotland/QEUH-2E5C906/2021	EPI_ISL_7867443	2021-12-12	Lighthouse Lab in Glasgow	Wellcome Sanger Institute for the COVID-19 Genomics UK (COG-UK) Consortium	Harper VanSteenhouse et al	?	?	?
Scotland/QEUH-2E5C9D9/2021	EPI_ISL_7867146	2021-12-12	Lighthouse Lab in Glasgow	Wellcome Sanger Institute for the COVID-19 Genomics UK (COG-UK) Consortium	Harper VanSteenhouse et al	?	?	?
Scotland/QEUH-2E5D000/2021	EPI_ISL_7866680	2021-12-12	Lighthouse Lab in Glasgow	Wellcome Sanger Institute for the COVID-19 Genomics UK (COG-UK) Consortium	Harper VanSteenhouse et al	?	?	?
Scotland/QEUH-2E5D0B5/2021	EPI_ISL_7866626	2021-12-12	Lighthouse Lab in Glasgow	Wellcome Sanger Institute for the COVID-19 Genomics UK (COG-UK) Consortium	Harper VanSteenhouse et al	?	?	?
Scotland/QEUH-2E5D149/2021	EPI_ISL_7866614	2021-12-12	Lighthouse Lab in Glasgow	Wellcome Sanger Institute for the COVID-19 Genomics UK (COG-UK) Consortium	Harper VanSteenhouse et al	?	?	?
Scotland/QEUH-2E5D176/2021	EPI_ISL_7866708	2021-12-12	Lighthouse Lab in Glasgow	Wellcome Sanger Institute for the COVID-19 Genomics UK (COG-UK) Consortium	Harper VanSteenhouse et al	?	?	?
Scotland/QEUH-2E5D194/2021	EPI_ISL_7866572	2021-12-12	Lighthouse Lab in Glasgow	Wellcome Sanger Institute for the COVID-19 Genomics UK (COG-UK) Consortium	Harper VanSteenhouse et al	?	?	?
Scotland/QEUH-2E5D1A3/2021	EPI_ISL_7866663	2021-12-12	Lighthouse Lab in Glasgow	Wellcome Sanger Institute for the COVID-19 Genomics UK (COG-UK) Consortium	Harper VanSteenhouse et al	?	?	?
Scotland/QEUH-2E5D246/2021	EPI_ISL_7866695	2021-12-12	Lighthouse Lab in Glasgow	Wellcome Sanger Institute for the COVID-19 Genomics UK (COG-UK) Consortium	Harper VanSteenhouse et al	?	?	?
Scotland/QEUH-2E5D255/2021	EPI_ISL_7866644	2021-12-12	Lighthouse Lab in Glasgow	Wellcome Sanger Institute for the COVID-19 Genomics UK (COG-UK) Consortium	Harper VanSteenhouse et al	?	?	?
Scotland/QEUH-2E5D3E9/2021	EPI_ISL_7866661	2021-12-12	Lighthouse Lab in Glasgow	Wellcome Sanger Institute for the COVID-19 Genomics UK (COG-UK) Consortium	Harper VanSteenhouse et al	?	?	?
Scotland/QEUH-2E5D501/2021	EPI_ISL_7866651	2021-12-12	Lighthouse Lab in Glasgow	Wellcome Sanger Institute for the COVID-19 Genomics UK (COG-UK) Consortium	Harper VanSteenhouse et al	?	?	?
Scotland/QEUH-2E5E1C0/2021	EPI_ISL_7868224	2021-12-12	Lighthouse Lab in Glasgow	Wellcome Sanger Institute for the COVID-19 Genomics UK (COG-UK) Consortium	Harper VanSteenhouse et al	?	?	?
Scotland/QEUH-2E5E37F/2021	EPI_ISL_7868214	2021-12-12	Lighthouse Lab in Glasgow	Wellcome Sanger Institute for the COVID-19 Genomics UK (COG-UK) Consortium	Harper VanSteenhouse et al	?	?	?
Scotland/QEUH-2E5E3AC/2021	EPI_ISL_7868226	2021-12-12	Lighthouse Lab in Glasgow	Wellcome Sanger Institute for the COVID-19 Genomics UK (COG-UK) Consortium	Harper VanSteenhouse et al	?	?	?
Scotland/QEUH-2E5E421/2021	EPI_ISL_7868212	2021-12-12	Lighthouse Lab in Glasgow	Wellcome Sanger Institute for the COVID-19 Genomics UK (COG-UK) Consortium	Harper VanSteenhouse et al	?	?	?
Scotland/QEUH-2E5E430/2021	EPI_ISL_7868207	2021-12-12	Lighthouse Lab in Glasgow	Wellcome Sanger Institute for the COVID-19 Genomics UK (COG-UK) Consortium	Harper VanSteenhouse et al	?	?	?
Scotland/QEUH-2E5E55B/2021	EPI_ISL_7868252	2021-12-12	Lighthouse Lab in Glasgow	Wellcome Sanger Institute for the COVID-19 Genomics UK (COG-UK) Consortium	Harper VanSteenhouse et al	?	?	?
Scotland/QEUH-2E5E5A6/2021	EPI_ISL_7868222	2021-12-12	Lighthouse Lab in Glasgow	Wellcome Sanger Institute for the COVID-19 Genomics UK (COG-UK) Consortium	Harper VanSteenhouse et al	?	?	?
Scotland/QEUH-2E5E649/2021	EPI_ISL_7868225	2021-12-12	Lighthouse Lab in Glasgow	Wellcome Sanger Institute for the COVID-19 Genomics UK (COG-UK) Consortium	Harper VanSteenhouse et al	?	?	?
Scotland/QEUH-2E5E6B2/2021	EPI_ISL_7868205	2021-12-12	Lighthouse Lab in Glasgow	Wellcome Sanger Institute for the COVID-19 Genomics UK (COG-UK) Consortium	Harper VanSteenhouse et al	?	?	?
Scotland/QEUH-2E5EEC9/2021	EPI_ISL_7866834	2021-12-12	Lighthouse Lab in Glasgow	Wellcome Sanger Institute for the COVID-19 Genomics UK (COG-UK) Consortium	Harper VanSteenhouse et al	?	?	?
Scotland/QEUH-2E5EF20/2021	EPI_ISL_7866770	2021-12-12	Lighthouse Lab in Glasgow	Wellcome Sanger Institute for the COVID-19 Genomics UK (COG-UK) Consortium	Harper VanSteenhouse et al	?	?	?
Scotland/QEUH-2E5EFD5/2021	EPI_ISL_7866773	2021-12-12	Lighthouse Lab in Glasgow	Wellcome Sanger Institute for the COVID-19 Genomics UK (COG-UK) Consortium	Harper VanSteenhouse et al	?	?	?
Scotland/QEUH-2E5EFE4/2021	EPI_ISL_7866786	2021-12-12	Lighthouse Lab in Glasgow	Wellcome Sanger Institute for the COVID-19 Genomics UK (COG-UK) Consortium	Harper VanSteenhouse et al	?	?	?
Scotland/QEUH-2E5F01D/2021	EPI_ISL_7866812	2021-12-12	Lighthouse Lab in Glasgow	Wellcome Sanger Institute for the COVID-19 Genomics UK (COG-UK) Consortium	Harper VanSteenhouse et al	?	?	?
Scotland/QEUH-2E5F03B/2021	EPI_ISL_7866737	2021-12-12	Lighthouse Lab in Glasgow	Wellcome Sanger Institute for the COVID-19 Genomics UK (COG-UK) Consortium	Harper VanSteenhouse et al	?	?	?
Scotland/QEUH-2E5F059/2021	EPI_ISL_7866730	2021-12-12	Lighthouse Lab in Glasgow	Wellcome Sanger Institute for the COVID-19 Genomics UK (COG-UK) Consortium	Harper VanSteenhouse et al	?	?	?
Scotland/QEUH-2E5F147/2021	EPI_ISL_7866768	2021-12-12	Lighthouse Lab in Glasgow	Wellcome Sanger Institute for the COVID-19 Genomics UK (COG-UK) Consortium	Harper VanSteenhouse et al	?	?	?
Scotland/QEUH-2E5F1B0/2021	EPI_ISL_7866764	2021-12-12	Lighthouse Lab in Glasgow	Wellcome Sanger Institute for the COVID-19 Genomics UK (COG-UK) Consortium	Harper VanSteenhouse et al	?	?	?
Scotland/QEUH-2E5F29F/2021	EPI_ISL_7866800	2021-12-12	Lighthouse Lab in Glasgow	Wellcome Sanger Institute for the COVID-19 Genomics UK (COG-UK) Consortium	Harper VanSteenhouse et al	?	?	?
Scotland/QEUH-2E5F305/2021	EPI_ISL_7866763	2021-12-12	Lighthouse Lab in Glasgow	Wellcome Sanger Institute for the COVID-19 Genomics UK (COG-UK) Consortium	Harper VanSteenhouse et al	?	?	?
Scotland/QEUH-2E60529/2021	EPI_ISL_7866762	2021-12-12	Lighthouse Lab in Glasgow	Wellcome Sanger Institute for the COVID-19 Genomics UK (COG-UK) Consortium	Harper VanSteenhouse et al	?	?	?
Scotland/QEUH-2E60565/2021	EPI_ISL_7866803	2021-12-11	Lighthouse Lab in Glasgow	Wellcome Sanger Institute for the COVID-19 Genomics UK (COG-UK) Consortium	Harper VanSteenhouse et al	?	?	?
Scotland/QEUH-2E605A1/2021	EPI_ISL_7866736	2021-12-12	Lighthouse Lab in Glasgow	Wellcome Sanger Institute for the COVID-19 Genomics UK (COG-UK) Consortium	Harper VanSteenhouse et al	?	?	?
Scotland/QEUH-2E605B0/2021	EPI_ISL_7866831	2021-12-12	Lighthouse Lab in Glasgow	Wellcome Sanger Institute for the COVID-19 Genomics UK (COG-UK) Consortium	Harper VanSteenhouse et al	?	?	?
Scotland/QEUH-2E605CF/2021	EPI_ISL_7866832	2021-12-12	Lighthouse Lab in Glasgow	Wellcome Sanger Institute for the COVID-19 Genomics UK (COG-UK) Consortium	Harper VanSteenhouse et al	?	?	?
Scotland/QEUH-2E60705/2021	EPI_ISL_7866751	2021-12-12	Lighthouse Lab in Glasgow	Wellcome Sanger Institute for the COVID-19 Genomics UK (COG-UK) Consortium	Harper VanSteenhouse et al	?	?	?
Scotland/QEUH-2E60714/2021	EPI_ISL_7866829	2021-12-12	Lighthouse Lab in Glasgow	Wellcome Sanger Institute for the COVID-19 Genomics UK (COG-UK) Consortium	Harper VanSteenhouse et al	?	?	?
Scotland/QEUH-2E6077E/2021	EPI_ISL_7866731	2021-12-12	Lighthouse Lab in Glasgow	Wellcome Sanger Institute for the COVID-19 Genomics UK (COG-UK) Consortium	Harper VanSteenhouse et al	?	?	?
Scotland/QEUH-2E6078D/2021	EPI_ISL_7866821	2021-12-12	Lighthouse Lab in Glasgow	Wellcome Sanger Institute for the COVID-19 Genomics UK (COG-UK) Consortium	Harper VanSteenhouse et al	?	?	?
Scotland/QEUH-2E60802/2021	EPI_ISL_7866745	2021-12-12	Lighthouse Lab in Glasgow	Wellcome Sanger Institute for the COVID-19 Genomics UK (COG-UK) Consortium	Harper VanSteenhouse et al	?	?	?
Scotland/QEUH-2E609D2/2021	EPI_ISL_7866830	2021-12-12	Lighthouse Lab in Glasgow	Wellcome Sanger Institute for the COVID-19 Genomics UK (COG-UK) Consortium	Harper VanSteenhouse et al	?	?	?
Scotland/QEUH-2E609F0/2021	EPI_ISL_7866789	2021-12-12	Lighthouse Lab in Glasgow	Wellcome Sanger Institute for the COVID-19 Genomics UK (COG-UK) Consortium	Harper VanSteenhouse et al	?	?	?
Scotland/QEUH-2E6282E/2021	EPI_ISL_7866816	2021-12-11	Lighthouse Lab in Glasgow	Wellcome Sanger Institute for the COVID-19 Genomics UK (COG-UK) Consortium	Harper VanSteenhouse et al	?	?	?
Scotland/QEUH-2E62967/2021	EPI_ISL_7866817	2021-12-11	Lighthouse Lab in Glasgow	Wellcome Sanger Institute for the COVID-19 Genomics UK (COG-UK) Consortium	Harper VanSteenhouse et al	?	?	?
Scotland/QEUH-2E62A91/2021	EPI_ISL_7866717	2021-12-11	Lighthouse Lab in Glasgow	Wellcome Sanger Institute for the COVID-19 Genomics UK (COG-UK) Consortium	Harper VanSteenhouse et al	?	?	?
Scotland/QEUH-2E62B25/2021	EPI_ISL_7866750	2021-12-11	Lighthouse Lab in Glasgow	Wellcome Sanger Institute for the COVID-19 Genomics UK (COG-UK) Consortium	Harper VanSteenhouse et al	?	?	?
Scotland/QEUH-2E62BF8/2021	EPI_ISL_7866811	2021-12-11	Lighthouse Lab in Glasgow	Wellcome Sanger Institute for the COVID-19 Genomics UK (COG-UK) Consortium	Harper VanSteenhouse et al	?	?	?
Scotland/QEUH-2E62C6E/2021	EPI_ISL_7866742	2021-12-11	Lighthouse Lab in Glasgow	Wellcome Sanger Institute for the COVID-19 Genomics UK (COG-UK) Consortium	Harper VanSteenhouse et al	?	?	?
Scotland/QEUH-2E62CAA/2021	EPI_ISL_7866826	2021-12-11	Lighthouse Lab in Glasgow	Wellcome Sanger Institute for the COVID-19 Genomics UK (COG-UK) Consortium	Harper VanSteenhouse et al	?	?	?
Scotland/QEUH-2E62DC5/2021	EPI_ISL_7866740	2021-12-11	Lighthouse Lab in Glasgow	Wellcome Sanger Institute for the COVID-19 Genomics UK (COG-UK) Consortium	Harper VanSteenhouse et al	?	?	?
Scotland/QEUH-2E63993/2021	EPI_ISL_7866524	2021-12-12	Lighthouse Lab in Glasgow	Wellcome Sanger Institute for the COVID-19 Genomics UK (COG-UK) Consortium	Harper VanSteenhouse et al	?	?	?
Scotland/QEUH-2E639C0/2021	EPI_ISL_7866547	2021-12-12	Lighthouse Lab in Glasgow	Wellcome Sanger Institute for the COVID-19 Genomics UK (COG-UK) Consortium	Harper VanSteenhouse et al	?	?	?
Scotland/QEUH-2E63A90/2021	EPI_ISL_7866551	2021-12-12	Lighthouse Lab in Glasgow	Wellcome Sanger Institute for the COVID-19 Genomics UK (COG-UK) Consortium	Harper VanSteenhouse et al	?	?	?
Scotland/QEUH-2E63AFA/2021	EPI_ISL_7866544	2021-12-12	Lighthouse Lab in Glasgow	Wellcome Sanger Institute for the COVID-19 Genomics UK (COG-UK) Consortium	Harper VanSteenhouse et al	?	?	?
Scotland/QEUH-2E63BBB/2021	EPI_ISL_7866538	2021-12-12	Lighthouse Lab in Glasgow	Wellcome Sanger Institute for the COVID-19 Genomics UK (COG-UK) Consortium	Harper VanSteenhouse et al	?	?	?
Scotland/QEUH-2E63DB5/2021	EPI_ISL_7866527	2021-12-12	Lighthouse Lab in Glasgow	Wellcome Sanger Institute for the COVID-19 Genomics UK (COG-UK) Consortium	Harper VanSteenhouse et al	?	?	?
Scotland/QEUH-2E63E1C/2021	EPI_ISL_7866531	2021-12-12	Lighthouse Lab in Glasgow	Wellcome Sanger Institute for the COVID-19 Genomics UK (COG-UK) Consortium	Harper VanSteenhouse et al	?	?	?
Scotland/QEUH-2E63E94/2021	EPI_ISL_7866506	2021-12-12	Lighthouse Lab in Glasgow	Wellcome Sanger Institute for the COVID-19 Genomics UK (COG-UK) Consortium	Harper VanSteenhouse et al	?	?	?
Scotland/QEUH-2E63ED0/2021	EPI_ISL_7866561	2021-12-12	Lighthouse Lab in Glasgow	Wellcome Sanger Institute for the COVID-19 Genomics UK (COG-UK) Consortium	Harper VanSteenhouse et al	?	?	?
Scotland/QEUH-2E63F55/2021	EPI_ISL_7866532	2021-12-12	Lighthouse Lab in Glasgow	Wellcome Sanger Institute for the COVID-19 Genomics UK (COG-UK) Consortium	Harper VanSteenhouse et al	?	?	?
Scotland/QEUH-2E63F64/2021	EPI_ISL_7866555	2021-12-12	Lighthouse Lab in Glasgow	Wellcome Sanger Institute for the COVID-19 Genomics UK (COG-UK) Consortium	Harper VanSteenhouse et al	?	?	?
Scotland/QEUH-2E6414F/2021	EPI_ISL_7864154	2021-12-11	Lighthouse Lab in Glasgow	Wellcome Sanger Institute for the COVID-19 Genomics UK (COG-UK) Consortium	Harper VanSteenhouse et al	?	?	?
Scotland/QEUH-2E641B8/2021	EPI_ISL_7864043	2021-12-11	Lighthouse Lab in Glasgow	Wellcome Sanger Institute for the COVID-19 Genomics UK (COG-UK) Consortium	Harper VanSteenhouse et al	?	?	?
Scotland/QEUH-2E641E5/2021	EPI_ISL_7863992	2021-12-11	Lighthouse Lab in Glasgow	Wellcome Sanger Institute for the COVID-19 Genomics UK (COG-UK) Consortium	Harper VanSteenhouse et al	?	?	?
Scotland/QEUH-2E642F1/2021	EPI_ISL_7863998	2021-12-11	Lighthouse Lab in Glasgow	Wellcome Sanger Institute for the COVID-19 Genomics UK (COG-UK) Consortium	Harper VanSteenhouse et al	?	?	?
Scotland/QEUH-2E6430D/2021	EPI_ISL_7864021	2021-12-11	Lighthouse Lab in Glasgow	Wellcome Sanger Institute for the COVID-19 Genomics UK (COG-UK) Consortium	Harper VanSteenhouse et al	?	?	?
Scotland/QEUH-2E64349/2021	EPI_ISL_7863948	2021-12-11	Lighthouse Lab in Glasgow	Wellcome Sanger Institute for the COVID-19 Genomics UK (COG-UK) Consortium	Harper VanSteenhouse et al	?	?	?
Scotland/QEUH-2E64464/2021	EPI_ISL_7863868	2021-12-11	Lighthouse Lab in Glasgow	Wellcome Sanger Institute for the COVID-19 Genomics UK (COG-UK) Consortium	Harper VanSteenhouse et al	?	?	?
Scotland/QEUH-2E653FD/2021	EPI_ISL_7867923	2021-12-12	Lighthouse Lab in Glasgow	Wellcome Sanger Institute for the COVID-19 Genomics UK (COG-UK) Consortium	Harper VanSteenhouse et al	?	?	?
Scotland/QEUH-2E65409/2021	EPI_ISL_7867929	2021-12-12	Lighthouse Lab in Glasgow	Wellcome Sanger Institute for the COVID-19 Genomics UK (COG-UK) Consortium	Harper VanSteenhouse et al	?	?	?
Scotland/QEUH-2E65A16/2021	EPI_ISL_7864135	2021-12-11	Lighthouse Lab in Glasgow	Wellcome Sanger Institute for the COVID-19 Genomics UK (COG-UK) Consortium	Harper VanSteenhouse et al	?	?	?
Scotland/QEUH-2E65B40/2021	EPI_ISL_7863873	2021-12-11	Lighthouse Lab in Glasgow	Wellcome Sanger Institute for the COVID-19 Genomics UK (COG-UK) Consortium	Harper VanSteenhouse et al	?	?	?
Scotland/QEUH-2E65B6E/2021	EPI_ISL_7863866	2021-12-11	Lighthouse Lab in Glasgow	Wellcome Sanger Institute for the COVID-19 Genomics UK (COG-UK) Consortium	Harper VanSteenhouse et al	?	?	?
Scotland/QEUH-2E65B7D/2021	EPI_ISL_7864023	2021-12-11	Lighthouse Lab in Glasgow	Wellcome Sanger Institute for the COVID-19 Genomics UK (COG-UK) Consortium	Harper VanSteenhouse et al	?	?	?
Scotland/QEUH-2E65BB9/2021	EPI_ISL_7864055	2021-12-11	Lighthouse Lab in Glasgow	Wellcome Sanger Institute for the COVID-19 Genomics UK (COG-UK) Consortium	Harper VanSteenhouse et al	?	?	?
Scotland/QEUH-2E65C01/2021	EPI_ISL_7863907	2021-12-11	Lighthouse Lab in Glasgow	Wellcome Sanger Institute for the COVID-19 Genomics UK (COG-UK) Consortium	Harper VanSteenhouse et al	?	?	?
Scotland/QEUH-2E65CB6/2021	EPI_ISL_7864048	2021-12-11	Lighthouse Lab in Glasgow	Wellcome Sanger Institute for the COVID-19 Genomics UK (COG-UK) Consortium	Harper VanSteenhouse et al	?	?	?
Scotland/QEUH-2E668A2/2021	EPI_ISL_7863943	2021-12-12	Lighthouse Lab in Glasgow	Wellcome Sanger Institute for the COVID-19 Genomics UK (COG-UK) Consortium	Harper VanSteenhouse et al	?	?	?
Scotland/QEUH-2E668C0/2021	EPI_ISL_7863882	2021-12-11	Lighthouse Lab in Glasgow	Wellcome Sanger Institute for the COVID-19 Genomics UK (COG-UK) Consortium	Harper VanSteenhouse et al	?	?	?
Scotland/QEUH-2E66909/2021	EPI_ISL_7864190	2021-12-12	Lighthouse Lab in Glasgow	Wellcome Sanger Institute for the COVID-19 Genomics UK (COG-UK) Consortium	Harper VanSteenhouse et al	?	?	?
Scotland/QEUH-2E66963/2021	EPI_ISL_7864181	2021-12-12	Lighthouse Lab in Glasgow	Wellcome Sanger Institute for the COVID-19 Genomics UK (COG-UK) Consortium	Harper VanSteenhouse et al	?	?	?
Scotland/QEUH-2E66A06/2021	EPI_ISL_7863854	2021-12-11	Lighthouse Lab in Glasgow	Wellcome Sanger Institute for the COVID-19 Genomics UK (COG-UK) Consortium	Harper VanSteenhouse et al	?	?	?
Scotland/QEUH-2E66DC1/2021	EPI_ISL_7864015	2021-12-11	Lighthouse Lab in Glasgow	Wellcome Sanger Institute for the COVID-19 Genomics UK (COG-UK) Consortium	Harper VanSteenhouse et al	?	?	?
Scotland/QEUH-2E66DD0/2021	EPI_ISL_7864044	2021-12-11	Lighthouse Lab in Glasgow	Wellcome Sanger Institute for the COVID-19 Genomics UK (COG-UK) Consortium	Harper VanSteenhouse et al	?	?	?
Scotland/QEUH-2E67373/2021	EPI_ISL_7867930	2021-12-12	Lighthouse Lab in Glasgow	Wellcome Sanger Institute for the COVID-19 Genomics UK (COG-UK) Consortium	Harper VanSteenhouse et al	?	?	?
Scotland/QEUH-2E6806C/2021	EPI_ISL_7975494	2021-12-11	Lighthouse Lab in Glasgow	Wellcome Sanger Institute for the COVID-19 Genomics UK (COG-UK) Consortium	Harper VanSteenhouse et al	?	?	?
Scotland/QEUH-2E68284/2021	EPI_ISL_7975273	2021-12-10	Lighthouse Lab in Glasgow	Wellcome Sanger Institute for the COVID-19 Genomics UK (COG-UK) Consortium	Harper VanSteenhouse et al	?	?	?
Scotland/QEUH-2E683BE/2021	EPI_ISL_7975524	2021-12-10	Lighthouse Lab in Glasgow	Wellcome Sanger Institute for the COVID-19 Genomics UK (COG-UK) Consortium	Harper VanSteenhouse et al	?	?	?
Scotland/QEUH-2E683CD/2021	EPI_ISL_7975584	2021-12-11	Lighthouse Lab in Glasgow	Wellcome Sanger Institute for the COVID-19 Genomics UK (COG-UK) Consortium	Harper VanSteenhouse et al	?	?	?
Scotland/QEUH-2E683FA/2021	EPI_ISL_7975493	2021-12-10	Lighthouse Lab in Glasgow	Wellcome Sanger Institute for the COVID-19 Genomics UK (COG-UK) Consortium	Harper VanSteenhouse et al	?	?	?
Scotland/QEUH-2E68C59/2021	EPI_ISL_7867972	2021-12-12	Lighthouse Lab in Glasgow	Wellcome Sanger Institute for the COVID-19 Genomics UK (COG-UK) Consortium	Harper VanSteenhouse et al	?	?	?
Scotland/QEUH-2E68C68/2021	EPI_ISL_7867993	2021-12-12	Lighthouse Lab in Glasgow	Wellcome Sanger Institute for the COVID-19 Genomics UK (COG-UK) Consortium	Harper VanSteenhouse et al	?	?	?
Scotland/QEUH-2E68CD1/2021	EPI_ISL_7867946	2021-12-12	Lighthouse Lab in Glasgow	Wellcome Sanger Institute for the COVID-19 Genomics UK (COG-UK) Consortium	Harper VanSteenhouse et al	?	?	?
Scotland/QEUH-2E68DB0/2021	EPI_ISL_7867990	2021-12-12	Lighthouse Lab in Glasgow	Wellcome Sanger Institute for the COVID-19 Genomics UK (COG-UK) Consortium	Harper VanSteenhouse et al	?	?	?
Scotland/QEUH-2E68DFC/2021	EPI_ISL_7867981	2021-12-12	Lighthouse Lab in Glasgow	Wellcome Sanger Institute for the COVID-19 Genomics UK (COG-UK) Consortium	Harper VanSteenhouse et al	?	?	?
Scotland/QEUH-2E68E35/2021	EPI_ISL_7867988	2021-12-12	Lighthouse Lab in Glasgow	Wellcome Sanger Institute for the COVID-19 Genomics UK (COG-UK) Consortium	Harper VanSteenhouse et al	?	?	?
Scotland/QEUH-2E68E80/2021	EPI_ISL_7868005	2021-12-12	Lighthouse Lab in Glasgow	Wellcome Sanger Institute for the COVID-19 Genomics UK (COG-UK) Consortium	Harper VanSteenhouse et al	?	?	?
Scotland/QEUH-2E68E9F/2021	EPI_ISL_7867982	2021-12-12	Lighthouse Lab in Glasgow	Wellcome Sanger Institute for the COVID-19 Genomics UK (COG-UK) Consortium	Harper VanSteenhouse et al	?	?	?
Scotland/QEUH-2E68FD8/2021	EPI_ISL_7867947	2021-12-12	Lighthouse Lab in Glasgow	Wellcome Sanger Institute for the COVID-19 Genomics UK (COG-UK) Consortium	Harper VanSteenhouse et al	?	?	?
Scotland/QEUH-2E690B6/2021	EPI_ISL_7867996	2021-12-12	Lighthouse Lab in Glasgow	Wellcome Sanger Institute for the COVID-19 Genomics UK (COG-UK) Consortium	Harper VanSteenhouse et al	?	?	?
Scotland/QEUH-2E69195/2021	EPI_ISL_7867970	2021-12-12	Lighthouse Lab in Glasgow	Wellcome Sanger Institute for the COVID-19 Genomics UK (COG-UK) Consortium	Harper VanSteenhouse et al	?	?	?
Scotland/QEUH-2E69924/2021	EPI_ISL_8043454	2021-12-12	Lighthouse Lab in Glasgow	Wellcome Sanger Institute for the COVID-19 Genomics UK (COG-UK) Consortium	Harper VanSteenhouse et al	?	?	?
Scotland/QEUH-2E69933/2021	EPI_ISL_8043778	2021-12-12	Lighthouse Lab in Glasgow	Wellcome Sanger Institute for the COVID-19 Genomics UK (COG-UK) Consortium	Harper VanSteenhouse et al	?	?	?
Scotland/QEUH-2E69D28/2021	EPI_ISL_8043755	2021-12-12	Lighthouse Lab in Glasgow	Wellcome Sanger Institute for the COVID-19 Genomics UK (COG-UK) Consortium	Harper VanSteenhouse et al	?	?	?
Scotland/QEUH-2E6DE12/2021	EPI_ISL_7975849	2021-12-12	Lighthouse Lab in Glasgow	Wellcome Sanger Institute for the COVID-19 Genomics UK (COG-UK) Consortium	Harper VanSteenhouse et al	?	?	?
Scotland/QEUH-2E6DF2E/2021	EPI_ISL_7975613	2021-12-12	Lighthouse Lab in Glasgow	Wellcome Sanger Institute for the COVID-19 Genomics UK (COG-UK) Consortium	Harper VanSteenhouse et al	?	?	?
Scotland/QEUH-2E6DFD3/2021	EPI_ISL_7975676	2021-12-12	Lighthouse Lab in Glasgow	Wellcome Sanger Institute for the COVID-19 Genomics UK (COG-UK) Consortium	Harper VanSteenhouse et al	?	?	?
Scotland/QEUH-2E6E01B/2021	EPI_ISL_7975814	2021-12-12	Lighthouse Lab in Glasgow	Wellcome Sanger Institute for the COVID-19 Genomics UK (COG-UK) Consortium	Harper VanSteenhouse et al	?	?	?
Scotland/QEUH-2E6E02A/2021	EPI_ISL_7975892	2021-12-12	Lighthouse Lab in Glasgow	Wellcome Sanger Institute for the COVID-19 Genomics UK (COG-UK) Consortium	Harper VanSteenhouse et al	?	?	?
Scotland/QEUH-2E6E109/2021	EPI_ISL_7975608	2021-12-12	Lighthouse Lab in Glasgow	Wellcome Sanger Institute for the COVID-19 Genomics UK (COG-UK) Consortium	Harper VanSteenhouse et al	?	?	?
Scotland/QEUH-2E6E1CD/2021	EPI_ISL_7975661	2021-12-12	Lighthouse Lab in Glasgow	Wellcome Sanger Institute for the COVID-19 Genomics UK (COG-UK) Consortium	Harper VanSteenhouse et al	?	?	?
Scotland/QEUH-2E6E206/2021	EPI_ISL_7975694	2021-12-12	Lighthouse Lab in Glasgow	Wellcome Sanger Institute for the COVID-19 Genomics UK (COG-UK) Consortium	Harper VanSteenhouse et al	?	?	?
Scotland/QEUH-2E6E2AC/2021	EPI_ISL_7975654	2021-12-12	Lighthouse Lab in Glasgow	Wellcome Sanger Institute for the COVID-19 Genomics UK (COG-UK) Consortium	Harper VanSteenhouse et al	?	?	?
Scotland/QEUH-2E6E2CA/2021	EPI_ISL_7975873	2021-12-12	Lighthouse Lab in Glasgow	Wellcome Sanger Institute for the COVID-19 Genomics UK (COG-UK) Consortium	Harper VanSteenhouse et al	?	?	?
Scotland/QEUH-2E6E303/2021	EPI_ISL_7975734	2021-12-12	Lighthouse Lab in Glasgow	Wellcome Sanger Institute for the COVID-19 Genomics UK (COG-UK) Consortium	Harper VanSteenhouse et al	?	?	?
Scotland/QEUH-2E82D1A/2021	EPI_ISL_7863814	2021-12-12	Lighthouse Lab in Glasgow	Wellcome Sanger Institute for the COVID-19 Genomics UK (COG-UK) Consortium	Harper VanSteenhouse et al	?	?	?
Scotland/QEUH-2E82D38/2021	EPI_ISL_7863602	2021-12-13	Lighthouse Lab in Glasgow	Wellcome Sanger Institute for the COVID-19 Genomics UK (COG-UK) Consortium	Harper VanSteenhouse et al	?	?	?
Scotland/QEUH-2E82D83/2021	EPI_ISL_7863810	2021-12-13	Lighthouse Lab in Glasgow	Wellcome Sanger Institute for the COVID-19 Genomics UK (COG-UK) Consortium	Harper VanSteenhouse et al	?	?	?
Scotland/QEUH-2E82DB0/2021	EPI_ISL_7863720	2021-12-13	Lighthouse Lab in Glasgow	Wellcome Sanger Institute for the COVID-19 Genomics UK (COG-UK) Consortium	Harper VanSteenhouse et al	?	?	?
Scotland/QEUH-2E82DFC/2021	EPI_ISL_7863557	2021-12-13	Lighthouse Lab in Glasgow	Wellcome Sanger Institute for the COVID-19 Genomics UK (COG-UK) Consortium	Harper VanSteenhouse et al	?	?	?
Scotland/QEUH-2E82E08/2021	EPI_ISL_7863626	2021-12-13	Lighthouse Lab in Glasgow	Wellcome Sanger Institute for the COVID-19 Genomics UK (COG-UK) Consortium	Harper VanSteenhouse et al	?	?	?
Scotland/QEUH-2E82F32/2021	EPI_ISL_7863635	2021-12-13	Lighthouse Lab in Glasgow	Wellcome Sanger Institute for the COVID-19 Genomics UK (COG-UK) Consortium	Harper VanSteenhouse et al	?	?	?
Scotland/QEUH-2E82F9C/2021	EPI_ISL_7863581	2021-12-13	Lighthouse Lab in Glasgow	Wellcome Sanger Institute for the COVID-19 Genomics UK (COG-UK) Consortium	Harper VanSteenhouse et al	?	?	?
Scotland/QEUH-2E82FBA/2021	EPI_ISL_7863819	2021-12-13	Lighthouse Lab in Glasgow	Wellcome Sanger Institute for the COVID-19 Genomics UK (COG-UK) Consortium	Harper VanSteenhouse et al	?	?	?
Scotland/QEUH-2E8302F/2021	EPI_ISL_7863560	2021-12-13	Lighthouse Lab in Glasgow	Wellcome Sanger Institute for the COVID-19 Genomics UK (COG-UK) Consortium	Harper VanSteenhouse et al	?	?	?
Scotland/QEUH-2E83186/2021	EPI_ISL_7863473	2021-12-13	Lighthouse Lab in Glasgow	Wellcome Sanger Institute for the COVID-19 Genomics UK (COG-UK) Consortium	Harper VanSteenhouse et al	?	?	?
Scotland/QEUH-2E831A4/2021	EPI_ISL_7863670	2021-12-13	Lighthouse Lab in Glasgow	Wellcome Sanger Institute for the COVID-19 Genomics UK (COG-UK) Consortium	Harper VanSteenhouse et al	?	?	?
Scotland/QEUH-2E831FF/2021	EPI_ISL_7863612	2021-12-13	Lighthouse Lab in Glasgow	Wellcome Sanger Institute for the COVID-19 Genomics UK (COG-UK) Consortium	Harper VanSteenhouse et al	?	?	?
Scotland/QEUH-2E8320B/2021	EPI_ISL_7863426	2021-12-13	Lighthouse Lab in Glasgow	Wellcome Sanger Institute for the COVID-19 Genomics UK (COG-UK) Consortium	Harper VanSteenhouse et al	?	?	?
Scotland/QEUH-2E8321A/2021	EPI_ISL_7863455	2021-12-13	Lighthouse Lab in Glasgow	Wellcome Sanger Institute for the COVID-19 Genomics UK (COG-UK) Consortium	Harper VanSteenhouse et al	?	?	?
Scotland/QEUH-2E83283/2021	EPI_ISL_7863797	2021-12-13	Lighthouse Lab in Glasgow	Wellcome Sanger Institute for the COVID-19 Genomics UK (COG-UK) Consortium	Harper VanSteenhouse et al	?	?	?
Scotland/QEUH-2E832A1/2021	EPI_ISL_7863452	2021-12-13	Lighthouse Lab in Glasgow	Wellcome Sanger Institute for the COVID-19 Genomics UK (COG-UK) Consortium	Harper VanSteenhouse et al	?	?	?
Scotland/QEUH-2E83F8C/2021	EPI_ISL_7894712	2021-12-13	Lighthouse Lab in Glasgow	Wellcome Sanger Institute for the COVID-19 Genomics UK (COG-UK) Consortium	Harper VanSteenhouse et al	?	?	?
Scotland/QEUH-2E83FAA/2021	EPI_ISL_7894703	2021-12-13	Lighthouse Lab in Glasgow	Wellcome Sanger Institute for the COVID-19 Genomics UK (COG-UK) Consortium	Harper VanSteenhouse et al	?	?	?
Scotland/QEUH-2E8405B/2021	EPI_ISL_7894685	2021-12-13	Lighthouse Lab in Glasgow	Wellcome Sanger Institute for the COVID-19 Genomics UK (COG-UK) Consortium	Harper VanSteenhouse et al	?	?	?
Scotland/QEUH-2E84088/2021	EPI_ISL_7894729	2021-12-12	Lighthouse Lab in Glasgow	Wellcome Sanger Institute for the COVID-19 Genomics UK (COG-UK) Consortium	Harper VanSteenhouse et al	?	?	?
Scotland/QEUH-2E840B5/2021	EPI_ISL_7894622	2021-12-13	Lighthouse Lab in Glasgow	Wellcome Sanger Institute for the COVID-19 Genomics UK (COG-UK) Consortium	Harper VanSteenhouse et al	?	?	?
Scotland/QEUH-2E84176/2021	EPI_ISL_7894722	2021-12-13	Lighthouse Lab in Glasgow	Wellcome Sanger Institute for the COVID-19 Genomics UK (COG-UK) Consortium	Harper VanSteenhouse et al	?	?	?
Scotland/QEUH-2E841B2/2021	EPI_ISL_7894680	2021-12-12	Lighthouse Lab in Glasgow	Wellcome Sanger Institute for the COVID-19 Genomics UK (COG-UK) Consortium	Harper VanSteenhouse et al	?	?	?
Scotland/QEUH-2E84219/2021	EPI_ISL_7894688	2021-12-12	Lighthouse Lab in Glasgow	Wellcome Sanger Institute for the COVID-19 Genomics UK (COG-UK) Consortium	Harper VanSteenhouse et al	?	?	?
Scotland/QEUH-2E84264/2021	EPI_ISL_7894645	2021-12-12	Lighthouse Lab in Glasgow	Wellcome Sanger Institute for the COVID-19 Genomics UK (COG-UK) Consortium	Harper VanSteenhouse et al	?	?	?
Scotland/QEUH-2E84282/2021	EPI_ISL_7894614	2021-12-13	Lighthouse Lab in Glasgow	Wellcome Sanger Institute for the COVID-19 Genomics UK (COG-UK) Consortium	Harper VanSteenhouse et al	?	?	?
Scotland/QEUH-2E842CE/2021	EPI_ISL_7894675	2021-12-12	Lighthouse Lab in Glasgow	Wellcome Sanger Institute for the COVID-19 Genomics UK (COG-UK) Consortium	Harper VanSteenhouse et al	?	?	?
Scotland/QEUH-2E84334/2021	EPI_ISL_7894740	2021-12-12	Lighthouse Lab in Glasgow	Wellcome Sanger Institute for the COVID-19 Genomics UK (COG-UK) Consortium	Harper VanSteenhouse et al	?	?	?
Scotland/QEUH-2E93C28/2021	EPI_ISL_7968135	2021-12-12	Lighthouse Lab in Glasgow	Wellcome Sanger Institute for the COVID-19 Genomics UK (COG-UK) Consortium	Harper VanSteenhouse et al	?	?	?
Scotland/QEUH-2E93D07/2021	EPI_ISL_7968281	2021-12-12	Lighthouse Lab in Glasgow	Wellcome Sanger Institute for the COVID-19 Genomics UK (COG-UK) Consortium	Harper VanSteenhouse et al	?	?	?
Scotland/QEUH-2E93D52/2021	EPI_ISL_7968260	2021-12-12	Lighthouse Lab in Glasgow	Wellcome Sanger Institute for the COVID-19 Genomics UK (COG-UK) Consortium	Harper VanSteenhouse et al	?	?	?
Scotland/QEUH-2E93E13/2021	EPI_ISL_7968185	2021-12-12	Lighthouse Lab in Glasgow	Wellcome Sanger Institute for the COVID-19 Genomics UK (COG-UK) Consortium	Harper VanSteenhouse et al	?	?	?
Scotland/QEUH-2E93F01/2021	EPI_ISL_7968330	2021-12-12	Lighthouse Lab in Glasgow	Wellcome Sanger Institute for the COVID-19 Genomics UK (COG-UK) Consortium	Harper VanSteenhouse et al	?	?	?
Scotland/QEUH-2E9400D/2021	EPI_ISL_7967831	2021-12-12	Lighthouse Lab in Glasgow	Wellcome Sanger Institute for the COVID-19 Genomics UK (COG-UK) Consortium	Harper VanSteenhouse et al	?	?	?
Scotland/QEUH-2E94058/2021	EPI_ISL_7967815	2021-12-12	Lighthouse Lab in Glasgow	Wellcome Sanger Institute for the COVID-19 Genomics UK (COG-UK) Consortium	Harper VanSteenhouse et al	?	?	?
Scotland/QEUH-2E94085/2021	EPI_ISL_7967816	2021-12-12	Lighthouse Lab in Glasgow	Wellcome Sanger Institute for the COVID-19 Genomics UK (COG-UK) Consortium	Harper VanSteenhouse et al	?	?	?
Scotland/QEUH-2E940FE/2021	EPI_ISL_7968317	2021-12-12	Lighthouse Lab in Glasgow	Wellcome Sanger Institute for the COVID-19 Genomics UK (COG-UK) Consortium	Harper VanSteenhouse et al	?	?	?
Scotland/QEUH-2E97644/2021	EPI_ISL_7972084	2021-12-14	Lighthouse Lab in Glasgow	Wellcome Sanger Institute for the COVID-19 Genomics UK (COG-UK) Consortium	Harper VanSteenhouse et al	?	?	?
Scotland/QEUH-2E976BD/2021	EPI_ISL_7972116	2021-12-14	Lighthouse Lab in Glasgow	Wellcome Sanger Institute for the COVID-19 Genomics UK (COG-UK) Consortium	Harper VanSteenhouse et al	?	?	?
Scotland/QEUH-2E9777E/2021	EPI_ISL_7972137	2021-12-14	Lighthouse Lab in Glasgow	Wellcome Sanger Institute for the COVID-19 Genomics UK (COG-UK) Consortium	Harper VanSteenhouse et al	?	?	?
Scotland/QEUH-2E977E7/2021	EPI_ISL_7972606	2021-12-14	Lighthouse Lab in Glasgow	Wellcome Sanger Institute for the COVID-19 Genomics UK (COG-UK) Consortium	Harper VanSteenhouse et al	?	?	?
Scotland/QEUH-2E97811/2021	EPI_ISL_7972228	2021-12-14	Lighthouse Lab in Glasgow	Wellcome Sanger Institute for the COVID-19 Genomics UK (COG-UK) Consortium	Harper VanSteenhouse et al	?	?	?
Scotland/QEUH-2E9784E/2021	EPI_ISL_7972062	2021-12-14	Lighthouse Lab in Glasgow	Wellcome Sanger Institute for the COVID-19 Genomics UK (COG-UK) Consortium	Harper VanSteenhouse et al	?	?	?
Scotland/QEUH-2E9785D/2021	EPI_ISL_7972138	2021-12-14	Lighthouse Lab in Glasgow	Wellcome Sanger Institute for the COVID-19 Genomics UK (COG-UK) Consortium	Harper VanSteenhouse et al	?	?	?
Scotland/QEUH-2E9786C/2021	EPI_ISL_7972167	2021-12-14	Lighthouse Lab in Glasgow	Wellcome Sanger Institute for the COVID-19 Genomics UK (COG-UK) Consortium	Harper VanSteenhouse et al	?	?	?
Scotland/QEUH-2E978B7/2021	EPI_ISL_7972102	2021-12-14	Lighthouse Lab in Glasgow	Wellcome Sanger Institute for the COVID-19 Genomics UK (COG-UK) Consortium	Harper VanSteenhouse et al	?	?	?
Scotland/QEUH-2E978F3/2021	EPI_ISL_7972040	2021-12-14	Lighthouse Lab in Glasgow	Wellcome Sanger Institute for the COVID-19 Genomics UK (COG-UK) Consortium	Harper VanSteenhouse et al	?	?	?
Scotland/QEUH-2E979B4/2021	EPI_ISL_7972016	2021-12-14	Lighthouse Lab in Glasgow	Wellcome Sanger Institute for the COVID-19 Genomics UK (COG-UK) Consortium	Harper VanSteenhouse et al	?	?	?
Scotland/QEUH-2E97A57/2021	EPI_ISL_7972077	2021-12-14	Lighthouse Lab in Glasgow	Wellcome Sanger Institute for the COVID-19 Genomics UK (COG-UK) Consortium	Harper VanSteenhouse et al	?	?	?
Scotland/QEUH-2E97AB1/2021	EPI_ISL_7972049	2021-12-14	Lighthouse Lab in Glasgow	Wellcome Sanger Institute for the COVID-19 Genomics UK (COG-UK) Consortium	Harper VanSteenhouse et al	?	?	?
Scotland/QEUH-2E97ADF/2021	EPI_ISL_7972189	2021-12-14	Lighthouse Lab in Glasgow	Wellcome Sanger Institute for the COVID-19 Genomics UK (COG-UK) Consortium	Harper VanSteenhouse et al	?	?	?
Scotland/QEUH-2E97AFD/2021	EPI_ISL_7972050	2021-12-14	Lighthouse Lab in Glasgow	Wellcome Sanger Institute for the COVID-19 Genomics UK (COG-UK) Consortium	Harper VanSteenhouse et al	?	?	?
Scotland/QEUH-2E97B54/2021	EPI_ISL_7972052	2021-12-14	Lighthouse Lab in Glasgow	Wellcome Sanger Institute for the COVID-19 Genomics UK (COG-UK) Consortium	Harper VanSteenhouse et al	?	?	?
Scotland/QEUH-2E97B63/2021	EPI_ISL_7972068	2021-12-14	Lighthouse Lab in Glasgow	Wellcome Sanger Institute for the COVID-19 Genomics UK (COG-UK) Consortium	Harper VanSteenhouse et al	?	?	?
Scotland/QEUH-2E97B72/2021	EPI_ISL_7972398	2021-12-14	Lighthouse Lab in Glasgow	Wellcome Sanger Institute for the COVID-19 Genomics UK (COG-UK) Consortium	Harper VanSteenhouse et al	?	?	?
Scotland/QEUH-2E97BBE/2021	EPI_ISL_7972070	2021-12-14	Lighthouse Lab in Glasgow	Wellcome Sanger Institute for the COVID-19 Genomics UK (COG-UK) Consortium	Harper VanSteenhouse et al	?	?	?
Scotland/QEUH-2E97BCD/2021	EPI_ISL_7972136	2021-12-14	Lighthouse Lab in Glasgow	Wellcome Sanger Institute for the COVID-19 Genomics UK (COG-UK) Consortium	Harper VanSteenhouse et al	?	?	?
Scotland/QEUH-2E99378/2021	EPI_ISL_7957871	2021-12-14	Lighthouse Lab in Glasgow	Wellcome Sanger Institute for the COVID-19 Genomics UK (COG-UK) Consortium	Harper VanSteenhouse et al	?	?	?
Scotland/QEUH-2E9942A/2021	EPI_ISL_7958139	2021-12-14	Lighthouse Lab in Glasgow	Wellcome Sanger Institute for the COVID-19 Genomics UK (COG-UK) Consortium	Harper VanSteenhouse et al	?	?	?
Scotland/QEUH-2E99448/2021	EPI_ISL_7957975	2021-12-14	Lighthouse Lab in Glasgow	Wellcome Sanger Institute for the COVID-19 Genomics UK (COG-UK) Consortium	Harper VanSteenhouse et al	?	?	?
Scotland/QEUH-2E99457/2021	EPI_ISL_7958087	2021-12-14	Lighthouse Lab in Glasgow	Wellcome Sanger Institute for the COVID-19 Genomics UK (COG-UK) Consortium	Harper VanSteenhouse et al	?	?	?
Scotland/QEUH-2E99484/2021	EPI_ISL_7957867	2021-12-14	Lighthouse Lab in Glasgow	Wellcome Sanger Institute for the COVID-19 Genomics UK (COG-UK) Consortium	Harper VanSteenhouse et al	?	?	?
Scotland/QEUH-2E994EE/2021	EPI_ISL_7958184	2021-12-14	Lighthouse Lab in Glasgow	Wellcome Sanger Institute for the COVID-19 Genomics UK (COG-UK) Consortium	Harper VanSteenhouse et al	?	?	?
Scotland/QEUH-2E99509/2021	EPI_ISL_7957815	2021-12-14	Lighthouse Lab in Glasgow	Wellcome Sanger Institute for the COVID-19 Genomics UK (COG-UK) Consortium	Harper VanSteenhouse et al	?	?	?
Scotland/QEUH-2E99545/2021	EPI_ISL_7957789	2021-12-14	Lighthouse Lab in Glasgow	Wellcome Sanger Institute for the COVID-19 Genomics UK (COG-UK) Consortium	Harper VanSteenhouse et al	?	?	?
Scotland/QEUH-2E99563/2021	EPI_ISL_7958012	2021-12-14	Lighthouse Lab in Glasgow	Wellcome Sanger Institute for the COVID-19 Genomics UK (COG-UK) Consortium	Harper VanSteenhouse et al	?	?	?
Scotland/QEUH-2E99572/2021	EPI_ISL_7957962	2021-12-14	Lighthouse Lab in Glasgow	Wellcome Sanger Institute for the COVID-19 Genomics UK (COG-UK) Consortium	Harper VanSteenhouse et al	?	?	?
Scotland/QEUH-2E99581/2021	EPI_ISL_7958161	2021-12-14	Lighthouse Lab in Glasgow	Wellcome Sanger Institute for the COVID-19 Genomics UK (COG-UK) Consortium	Harper VanSteenhouse et al	?	?	?
Scotland/QEUH-2E996CA/2021	EPI_ISL_7957878	2021-12-14	Lighthouse Lab in Glasgow	Wellcome Sanger Institute for the COVID-19 Genomics UK (COG-UK) Consortium	Harper VanSteenhouse et al	?	?	?
Scotland/QEUH-2E996E8/2021	EPI_ISL_7958114	2021-12-14	Lighthouse Lab in Glasgow	Wellcome Sanger Institute for the COVID-19 Genomics UK (COG-UK) Consortium	Harper VanSteenhouse et al	?	?	?
Scotland/QEUH-2E99721/2021	EPI_ISL_7958088	2021-12-14	Lighthouse Lab in Glasgow	Wellcome Sanger Institute for the COVID-19 Genomics UK (COG-UK) Consortium	Harper VanSteenhouse et al	?	?	?
Scotland/QEUH-2E9975E/2021	EPI_ISL_7958095	2021-12-14	Lighthouse Lab in Glasgow	Wellcome Sanger Institute for the COVID-19 Genomics UK (COG-UK) Consortium	Harper VanSteenhouse et al	?	?	?
Scotland/QEUH-2E997A9/2021	EPI_ISL_7957797	2021-12-14	Lighthouse Lab in Glasgow	Wellcome Sanger Institute for the COVID-19 Genomics UK (COG-UK) Consortium	Harper VanSteenhouse et al	?	?	?
Scotland/QEUH-2E997B8/2021	EPI_ISL_7957767	2021-12-14	Lighthouse Lab in Glasgow	Wellcome Sanger Institute for the COVID-19 Genomics UK (COG-UK) Consortium	Harper VanSteenhouse et al	?	?	?
Scotland/QEUH-2E997E5/2021	EPI_ISL_7958119	2021-12-14	Lighthouse Lab in Glasgow	Wellcome Sanger Institute for the COVID-19 Genomics UK (COG-UK) Consortium	Harper VanSteenhouse et al	?	?	?
Scotland/QEUH-2E9B0CA/2021	EPI_ISL_7957816	2021-12-14	Lighthouse Lab in Glasgow	Wellcome Sanger Institute for the COVID-19 Genomics UK (COG-UK) Consortium	Harper VanSteenhouse et al	?	?	?
Scotland/QEUH-2E9B1A9/2021	EPI_ISL_7958151	2021-12-14	Lighthouse Lab in Glasgow	Wellcome Sanger Institute for the COVID-19 Genomics UK (COG-UK) Consortium	Harper VanSteenhouse et al	?	?	?
Scotland/QEUH-2E9B1F4/2021	EPI_ISL_7958124	2021-12-14	Lighthouse Lab in Glasgow	Wellcome Sanger Institute for the COVID-19 Genomics UK (COG-UK) Consortium	Harper VanSteenhouse et al	?	?	?
Scotland/QEUH-2E9B25B/2021	EPI_ISL_7957968	2021-12-14	Lighthouse Lab in Glasgow	Wellcome Sanger Institute for the COVID-19 Genomics UK (COG-UK) Consortium	Harper VanSteenhouse et al	?	?	?
Scotland/QEUH-2E9B2B5/2021	EPI_ISL_7958083	2021-12-14	Lighthouse Lab in Glasgow	Wellcome Sanger Institute for the COVID-19 Genomics UK (COG-UK) Consortium	Harper VanSteenhouse et al	?	?	?
Scotland/QEUH-2E9B2C4/2021	EPI_ISL_7958011	2021-12-14	Lighthouse Lab in Glasgow	Wellcome Sanger Institute for the COVID-19 Genomics UK (COG-UK) Consortium	Harper VanSteenhouse et al	?	?	?
Scotland/QEUH-2E9B2F1/2021	EPI_ISL_7957993	2021-12-14	Lighthouse Lab in Glasgow	Wellcome Sanger Institute for the COVID-19 Genomics UK (COG-UK) Consortium	Harper VanSteenhouse et al	?	?	?
Scotland/QEUH-2E9B358/2021	EPI_ISL_7957839	2021-12-14	Lighthouse Lab in Glasgow	Wellcome Sanger Institute for the COVID-19 Genomics UK (COG-UK) Consortium	Harper VanSteenhouse et al	?	?	?
Scotland/QEUH-2E9B464/2021	EPI_ISL_7958019	2021-12-14	Lighthouse Lab in Glasgow	Wellcome Sanger Institute for the COVID-19 Genomics UK (COG-UK) Consortium	Harper VanSteenhouse et al	?	?	?
Scotland/QEUH-2E9B4A0/2021	EPI_ISL_7957791	2021-12-14	Lighthouse Lab in Glasgow	Wellcome Sanger Institute for the COVID-19 Genomics UK (COG-UK) Consortium	Harper VanSteenhouse et al	?	?	?
Scotland/QEUH-2E9B561/2021	EPI_ISL_7958094	2021-12-14	Lighthouse Lab in Glasgow	Wellcome Sanger Institute for the COVID-19 Genomics UK (COG-UK) Consortium	Harper VanSteenhouse et al	?	?	?
Scotland/QEUH-2E9D9DC/2021	EPI_ISL_7972161	2021-12-14	Lighthouse Lab in Glasgow	Wellcome Sanger Institute for the COVID-19 Genomics UK (COG-UK) Consortium	Harper VanSteenhouse et al	?	?	?
Scotland/QEUH-2E9DA15/2021	EPI_ISL_7972105	2021-12-14	Lighthouse Lab in Glasgow	Wellcome Sanger Institute for the COVID-19 Genomics UK (COG-UK) Consortium	Harper VanSteenhouse et al	?	?	?
Scotland/QEUH-2E9DA9D/2021	EPI_ISL_7972112	2021-12-14	Lighthouse Lab in Glasgow	Wellcome Sanger Institute for the COVID-19 Genomics UK (COG-UK) Consortium	Harper VanSteenhouse et al	?	?	?
Scotland/QEUH-2E9DAF7/2021	EPI_ISL_7972550	2021-12-14	Lighthouse Lab in Glasgow	Wellcome Sanger Institute for the COVID-19 Genomics UK (COG-UK) Consortium	Harper VanSteenhouse et al	?	?	?
Scotland/QEUH-2E9DB12/2021	EPI_ISL_7972076	2021-12-14	Lighthouse Lab in Glasgow	Wellcome Sanger Institute for the COVID-19 Genomics UK (COG-UK) Consortium	Harper VanSteenhouse et al	?	?	?
Scotland/QEUH-2E9DB30/2021	EPI_ISL_7972057	2021-12-14	Lighthouse Lab in Glasgow	Wellcome Sanger Institute for the COVID-19 Genomics UK (COG-UK) Consortium	Harper VanSteenhouse et al	?	?	?
Scotland/QEUH-2E9DB4F/2021	EPI_ISL_7972235	2021-12-14	Lighthouse Lab in Glasgow	Wellcome Sanger Institute for the COVID-19 Genomics UK (COG-UK) Consortium	Harper VanSteenhouse et al	?	?	?
Scotland/QEUH-2E9DB6D/2021	EPI_ISL_7972053	2021-12-14	Lighthouse Lab in Glasgow	Wellcome Sanger Institute for the COVID-19 Genomics UK (COG-UK) Consortium	Harper VanSteenhouse et al	?	?	?
Scotland/QEUH-2E9DC4C/2021	EPI_ISL_7972086	2021-12-14	Lighthouse Lab in Glasgow	Wellcome Sanger Institute for the COVID-19 Genomics UK (COG-UK) Consortium	Harper VanSteenhouse et al	?	?	?
Scotland/QEUH-2E9DC79/2021	EPI_ISL_7972160	2021-12-14	Lighthouse Lab in Glasgow	Wellcome Sanger Institute for the COVID-19 Genomics UK (COG-UK) Consortium	Harper VanSteenhouse et al	?	?	?
Scotland/QEUH-2E9DD76/2021	EPI_ISL_7972192	2021-12-14	Lighthouse Lab in Glasgow	Wellcome Sanger Institute for the COVID-19 Genomics UK (COG-UK) Consortium	Harper VanSteenhouse et al	?	?	?
Scotland/QEUH-2E9DDEF/2021	EPI_ISL_7972101	2021-12-14	Lighthouse Lab in Glasgow	Wellcome Sanger Institute for the COVID-19 Genomics UK (COG-UK) Consortium	Harper VanSteenhouse et al	?	?	?
Scotland/QEUH-2E9DDFE/2021	EPI_ISL_7972019	2021-12-14	Lighthouse Lab in Glasgow	Wellcome Sanger Institute for the COVID-19 Genomics UK (COG-UK) Consortium	Harper VanSteenhouse et al	?	?	?
Scotland/QEUH-2E9DE82/2021	EPI_ISL_7972096	2021-12-14	Lighthouse Lab in Glasgow	Wellcome Sanger Institute for the COVID-19 Genomics UK (COG-UK) Consortium	Harper VanSteenhouse et al	?	?	?
Scotland/QEUH-2E9DEA0/2021	EPI_ISL_7972173	2021-12-14	Lighthouse Lab in Glasgow	Wellcome Sanger Institute for the COVID-19 Genomics UK (COG-UK) Consortium	Harper VanSteenhouse et al	?	?	?
Scotland/QEUH-2EA0314/2021	EPI_ISL_7957411	2021-12-14	Lighthouse Lab in Glasgow	Wellcome Sanger Institute for the COVID-19 Genomics UK (COG-UK) Consortium	Harper VanSteenhouse et al	?	?	?
Scotland/QEUH-2EA0323/2021	EPI_ISL_7957691	2021-12-14	Lighthouse Lab in Glasgow	Wellcome Sanger Institute for the COVID-19 Genomics UK (COG-UK) Consortium	Harper VanSteenhouse et al	?	?	?
Scotland/QEUH-2EA038D/2021	EPI_ISL_7957688	2021-12-14	Lighthouse Lab in Glasgow	Wellcome Sanger Institute for the COVID-19 Genomics UK (COG-UK) Consortium	Harper VanSteenhouse et al	?	?	?
Scotland/QEUH-2EA05A5/2021	EPI_ISL_7957638	2021-12-14	Lighthouse Lab in Glasgow	Wellcome Sanger Institute for the COVID-19 Genomics UK (COG-UK) Consortium	Harper VanSteenhouse et al	?	?	?
Scotland/QEUH-2EA0666/2021	EPI_ISL_7957746	2021-12-14	Lighthouse Lab in Glasgow	Wellcome Sanger Institute for the COVID-19 Genomics UK (COG-UK) Consortium	Harper VanSteenhouse et al	?	?	?
Scotland/QEUH-2EA06C0/2021	EPI_ISL_7957695	2021-12-14	Lighthouse Lab in Glasgow	Wellcome Sanger Institute for the COVID-19 Genomics UK (COG-UK) Consortium	Harper VanSteenhouse et al	?	?	?
Scotland/QEUH-2EA0718/2021	EPI_ISL_7957387	2021-12-14	Lighthouse Lab in Glasgow	Wellcome Sanger Institute for the COVID-19 Genomics UK (COG-UK) Consortium	Harper VanSteenhouse et al	?	?	?
Scotland/QEUH-2EA0754/2021	EPI_ISL_7957516	2021-12-14	Lighthouse Lab in Glasgow	Wellcome Sanger Institute for the COVID-19 Genomics UK (COG-UK) Consortium	Harper VanSteenhouse et al	?	?	?
Scotland/QEUH-2EA0763/2021	EPI_ISL_7957445	2021-12-13	Lighthouse Lab in Glasgow	Wellcome Sanger Institute for the COVID-19 Genomics UK (COG-UK) Consortium	Harper VanSteenhouse et al	?	?	?
Scotland/QEUH-2EA08AC/2021	EPI_ISL_7957508	2021-12-14	Lighthouse Lab in Glasgow	Wellcome Sanger Institute for the COVID-19 Genomics UK (COG-UK) Consortium	Harper VanSteenhouse et al	?	?	?
Scotland/QEUH-2EA20B1/2021	EPI_ISL_7967033	2021-12-14	Lighthouse Lab in Glasgow	Wellcome Sanger Institute for the COVID-19 Genomics UK (COG-UK) Consortium	Harper VanSteenhouse et al	?	?	?
Scotland/QEUH-2EA2163/2021	EPI_ISL_7967094	2021-12-14	Lighthouse Lab in Glasgow	Wellcome Sanger Institute for the COVID-19 Genomics UK (COG-UK) Consortium	Harper VanSteenhouse et al	?	?	?
Scotland/QEUH-2EA2321/2021	EPI_ISL_7967110	2021-12-14	Lighthouse Lab in Glasgow	Wellcome Sanger Institute for the COVID-19 Genomics UK (COG-UK) Consortium	Harper VanSteenhouse et al	?	?	?
Scotland/QEUH-2EA236D/2021	EPI_ISL_7967058	2021-12-13	Lighthouse Lab in Glasgow	Wellcome Sanger Institute for the COVID-19 Genomics UK (COG-UK) Consortium	Harper VanSteenhouse et al	?	?	?
Scotland/QEUH-2EA23E5/2021	EPI_ISL_7967072	2021-12-14	Lighthouse Lab in Glasgow	Wellcome Sanger Institute for the COVID-19 Genomics UK (COG-UK) Consortium	Harper VanSteenhouse et al	?	?	?
Scotland/QEUH-2EA244C/2021	EPI_ISL_7967089	2021-12-14	Lighthouse Lab in Glasgow	Wellcome Sanger Institute for the COVID-19 Genomics UK (COG-UK) Consortium	Harper VanSteenhouse et al	?	?	?
Scotland/QEUH-2EA24E2/2021	EPI_ISL_7967197	2021-12-14	Lighthouse Lab in Glasgow	Wellcome Sanger Institute for the COVID-19 Genomics UK (COG-UK) Consortium	Harper VanSteenhouse et al	?	?	?
Scotland/QEUH-2EA250D/2021	EPI_ISL_7967647	2021-12-14	Lighthouse Lab in Glasgow	Wellcome Sanger Institute for the COVID-19 Genomics UK (COG-UK) Consortium	Harper VanSteenhouse et al	?	?	?
Scotland/QEUH-2EA443B/2021	EPI_ISL_7967644	2021-12-14	Lighthouse Lab in Glasgow	Wellcome Sanger Institute for the COVID-19 Genomics UK (COG-UK) Consortium	Harper VanSteenhouse et al	?	?	?
Scotland/QEUH-2EA4556/2021	EPI_ISL_7967595	2021-12-14	Lighthouse Lab in Glasgow	Wellcome Sanger Institute for the COVID-19 Genomics UK (COG-UK) Consortium	Harper VanSteenhouse et al	?	?	?
Scotland/QEUH-2EA4662/2021	EPI_ISL_7967189	2021-12-14	Lighthouse Lab in Glasgow	Wellcome Sanger Institute for the COVID-19 Genomics UK (COG-UK) Consortium	Harper VanSteenhouse et al	?	?	?
Scotland/QEUH-2EA4705/2021	EPI_ISL_7967435	2021-12-14	Lighthouse Lab in Glasgow	Wellcome Sanger Institute for the COVID-19 Genomics UK (COG-UK) Consortium	Harper VanSteenhouse et al	?	?	?
Scotland/QEUH-2EA4714/2021	EPI_ISL_7967236	2021-12-14	Lighthouse Lab in Glasgow	Wellcome Sanger Institute for the COVID-19 Genomics UK (COG-UK) Consortium	Harper VanSteenhouse et al	?	?	?
Scotland/QEUH-2EA4750/2021	EPI_ISL_7967690	2021-12-14	Lighthouse Lab in Glasgow	Wellcome Sanger Institute for the COVID-19 Genomics UK (COG-UK) Consortium	Harper VanSteenhouse et al	?	?	?
Scotland/QEUH-2EA479C/2021	EPI_ISL_7967672	2021-12-13	Lighthouse Lab in Glasgow	Wellcome Sanger Institute for the COVID-19 Genomics UK (COG-UK) Consortium	Harper VanSteenhouse et al	?	?	?
Scotland/QEUH-2EA4802/2021	EPI_ISL_7967614	2021-12-14	Lighthouse Lab in Glasgow	Wellcome Sanger Institute for the COVID-19 Genomics UK (COG-UK) Consortium	Harper VanSteenhouse et al	?	?	?
Scotland/QEUH-2EA494B/2021	EPI_ISL_7967696	2021-12-14	Lighthouse Lab in Glasgow	Wellcome Sanger Institute for the COVID-19 Genomics UK (COG-UK) Consortium	Harper VanSteenhouse et al	?	?	?
Scotland/QEUH-2EB5DC3/2021	EPI_ISL_7974447	2021-12-13	Lighthouse Lab in Glasgow	Wellcome Sanger Institute for the COVID-19 Genomics UK (COG-UK) Consortium	Harper VanSteenhouse et al	?	?	?
Scotland/QEUH-2EB5EEE/2021	EPI_ISL_7974424	2021-12-13	Lighthouse Lab in Glasgow	Wellcome Sanger Institute for the COVID-19 Genomics UK (COG-UK) Consortium	Harper VanSteenhouse et al	?	?	?
Scotland/QEUH-2EB5F72/2021	EPI_ISL_7974543	2021-12-13	Lighthouse Lab in Glasgow	Wellcome Sanger Institute for the COVID-19 Genomics UK (COG-UK) Consortium	Harper VanSteenhouse et al	?	?	?
Scotland/QEUH-2EB5FDC/2021	EPI_ISL_7974334	2021-12-13	Lighthouse Lab in Glasgow	Wellcome Sanger Institute for the COVID-19 Genomics UK (COG-UK) Consortium	Harper VanSteenhouse et al	?	?	?
Scotland/QEUH-2EB606F/2021	EPI_ISL_7974358	2021-12-13	Lighthouse Lab in Glasgow	Wellcome Sanger Institute for the COVID-19 Genomics UK (COG-UK) Consortium	Harper VanSteenhouse et al	?	?	?
Scotland/QEUH-2EB60BA/2021	EPI_ISL_7974467	2021-12-13	Lighthouse Lab in Glasgow	Wellcome Sanger Institute for the COVID-19 Genomics UK (COG-UK) Consortium	Harper VanSteenhouse et al	?	?	?
Scotland/QEUH-2EB614E/2021	EPI_ISL_7974390	2021-12-13	Lighthouse Lab in Glasgow	Wellcome Sanger Institute for the COVID-19 Genomics UK (COG-UK) Consortium	Harper VanSteenhouse et al	?	?	?
Scotland/QEUH-2EB616C/2021	EPI_ISL_7974282	2021-12-11	Lighthouse Lab in Glasgow	Wellcome Sanger Institute for the COVID-19 Genomics UK (COG-UK) Consortium	Harper VanSteenhouse et al	?	?	?
Scotland/QEUH-2EB618A/2021	EPI_ISL_7974505	2021-12-13	Lighthouse Lab in Glasgow	Wellcome Sanger Institute for the COVID-19 Genomics UK (COG-UK) Consortium	Harper VanSteenhouse et al	?	?	?
Scotland/QEUH-2EB62A5/2021	EPI_ISL_7974520	2021-12-14	Lighthouse Lab in Glasgow	Wellcome Sanger Institute for the COVID-19 Genomics UK (COG-UK) Consortium	Harper VanSteenhouse et al	?	?	?
Scotland/QEUH-2EB62B4/2021	EPI_ISL_7974371	2021-12-14	Lighthouse Lab in Glasgow	Wellcome Sanger Institute for the COVID-19 Genomics UK (COG-UK) Consortium	Harper VanSteenhouse et al	?	?	?
Scotland/QEUH-2EB6ABC/2021	EPI_ISL_7972669	2021-12-14	Lighthouse Lab in Glasgow	Wellcome Sanger Institute for the COVID-19 Genomics UK (COG-UK) Consortium	Harper VanSteenhouse et al	?	?	?
Scotland/QEUH-2EB6C01/2021	EPI_ISL_7972655	2021-12-14	Lighthouse Lab in Glasgow	Wellcome Sanger Institute for the COVID-19 Genomics UK (COG-UK) Consortium	Harper VanSteenhouse et al	?	?	?
Scotland/QEUH-2EB6C2F/2021	EPI_ISL_7972763	2021-12-14	Lighthouse Lab in Glasgow	Wellcome Sanger Institute for the COVID-19 Genomics UK (COG-UK) Consortium	Harper VanSteenhouse et al	?	?	?
Scotland/QEUH-2EB6D95/2021	EPI_ISL_7972855	2021-12-14	Lighthouse Lab in Glasgow	Wellcome Sanger Institute for the COVID-19 Genomics UK (COG-UK) Consortium	Harper VanSteenhouse et al	?	?	?
Scotland/QEUH-2EB6EB0/2021	EPI_ISL_7972730	2021-12-14	Lighthouse Lab in Glasgow	Wellcome Sanger Institute for the COVID-19 Genomics UK (COG-UK) Consortium	Harper VanSteenhouse et al	?	?	?
Scotland/QEUH-2EB757E/2021	EPI_ISL_7972625	2021-12-14	Lighthouse Lab in Glasgow	Wellcome Sanger Institute for the COVID-19 Genomics UK (COG-UK) Consortium	Harper VanSteenhouse et al	?	?	?
Scotland/QEUH-2EB75AB/2021	EPI_ISL_7972650	2021-12-14	Lighthouse Lab in Glasgow	Wellcome Sanger Institute for the COVID-19 Genomics UK (COG-UK) Consortium	Harper VanSteenhouse et al	?	?	?
Scotland/QEUH-2EB78B1/2021	EPI_ISL_7972900	2021-12-14	Lighthouse Lab in Glasgow	Wellcome Sanger Institute for the COVID-19 Genomics UK (COG-UK) Consortium	Harper VanSteenhouse et al	?	?	?
Scotland/QEUH-2EB78DF/2021	EPI_ISL_7972699	2021-12-14	Lighthouse Lab in Glasgow	Wellcome Sanger Institute for the COVID-19 Genomics UK (COG-UK) Consortium	Harper VanSteenhouse et al	?	?	?
Scotland/QEUH-2EB7945/2021	EPI_ISL_7972747	2021-12-14	Lighthouse Lab in Glasgow	Wellcome Sanger Institute for the COVID-19 Genomics UK (COG-UK) Consortium	Harper VanSteenhouse et al	?	?	?
Scotland/QEUH-2EB7A8E/2021	EPI_ISL_7972710	2021-12-14	Lighthouse Lab in Glasgow	Wellcome Sanger Institute for the COVID-19 Genomics UK (COG-UK) Consortium	Harper VanSteenhouse et al	?	?	?
Scotland/QEUH-2EB7A9D/2021	EPI_ISL_7972639	2021-12-14	Lighthouse Lab in Glasgow	Wellcome Sanger Institute for the COVID-19 Genomics UK (COG-UK) Consortium	Harper VanSteenhouse et al	?	?	?
Scotland/QEUH-2EB7B9A/2021	EPI_ISL_7963087	2021-12-14	Lighthouse Lab in Glasgow	Wellcome Sanger Institute for the COVID-19 Genomics UK (COG-UK) Consortium	Harper VanSteenhouse et al	?	?	?
Scotland/QEUH-2EB7BA9/2021	EPI_ISL_7963143	2021-12-14	Lighthouse Lab in Glasgow	Wellcome Sanger Institute for the COVID-19 Genomics UK (COG-UK) Consortium	Harper VanSteenhouse et al	?	?	?
Scotland/QEUH-2EB7BE5/2021	EPI_ISL_7963253	2021-12-14	Lighthouse Lab in Glasgow	Wellcome Sanger Institute for the COVID-19 Genomics UK (COG-UK) Consortium	Harper VanSteenhouse et al	?	?	?
Scotland/QEUH-2EB7C6A/2021	EPI_ISL_7963111	2021-12-14	Lighthouse Lab in Glasgow	Wellcome Sanger Institute for the COVID-19 Genomics UK (COG-UK) Consortium	Harper VanSteenhouse et al	?	?	?
Scotland/QEUH-2EB7CD3/2021	EPI_ISL_7962963	2021-12-14	Lighthouse Lab in Glasgow	Wellcome Sanger Institute for the COVID-19 Genomics UK (COG-UK) Consortium	Harper VanSteenhouse et al	?	?	?
Scotland/QEUH-2EB7CF1/2021	EPI_ISL_7962931	2021-12-14	Lighthouse Lab in Glasgow	Wellcome Sanger Institute for the COVID-19 Genomics UK (COG-UK) Consortium	Harper VanSteenhouse et al	?	?	?
Scotland/QEUH-2EB7D1C/2021	EPI_ISL_7963184	2021-12-14	Lighthouse Lab in Glasgow	Wellcome Sanger Institute for the COVID-19 Genomics UK (COG-UK) Consortium	Harper VanSteenhouse et al	?	?	?
Scotland/QEUH-2EB7D85/2021	EPI_ISL_7962940	2021-12-14	Lighthouse Lab in Glasgow	Wellcome Sanger Institute for the COVID-19 Genomics UK (COG-UK) Consortium	Harper VanSteenhouse et al	?	?	?
Scotland/QEUH-2EB7DD0/2021	EPI_ISL_7962934	2021-12-14	Lighthouse Lab in Glasgow	Wellcome Sanger Institute for the COVID-19 Genomics UK (COG-UK) Consortium	Harper VanSteenhouse et al	?	?	?
Scotland/QEUH-2EB7DEF/2021	EPI_ISL_7963275	2021-12-14	Lighthouse Lab in Glasgow	Wellcome Sanger Institute for the COVID-19 Genomics UK (COG-UK) Consortium	Harper VanSteenhouse et al	?	?	?
Scotland/QEUH-2EB7EBF/2021	EPI_ISL_7963174	2021-12-14	Lighthouse Lab in Glasgow	Wellcome Sanger Institute for the COVID-19 Genomics UK (COG-UK) Consortium	Harper VanSteenhouse et al	?	?	?
Scotland/QEUH-2EB7ECE/2021	EPI_ISL_7963241	2021-12-14	Lighthouse Lab in Glasgow	Wellcome Sanger Institute for the COVID-19 Genomics UK (COG-UK) Consortium	Harper VanSteenhouse et al	?	?	?
Scotland/QEUH-2EB7F16/2021	EPI_ISL_7963279	2021-12-14	Lighthouse Lab in Glasgow	Wellcome Sanger Institute for the COVID-19 Genomics UK (COG-UK) Consortium	Harper VanSteenhouse et al	?	?	?
Scotland/QEUH-2EB7FF8/2021	EPI_ISL_7962948	2021-12-14	Lighthouse Lab in Glasgow	Wellcome Sanger Institute for the COVID-19 Genomics UK (COG-UK) Consortium	Harper VanSteenhouse et al	?	?	?
Scotland/QEUH-2EB809A/2021	EPI_ISL_7963160	2021-12-14	Lighthouse Lab in Glasgow	Wellcome Sanger Institute for the COVID-19 Genomics UK (COG-UK) Consortium	Harper VanSteenhouse et al	?	?	?
Scotland/QEUH-2EB80B8/2021	EPI_ISL_7962968	2021-12-11	Lighthouse Lab in Glasgow	Wellcome Sanger Institute for the COVID-19 Genomics UK (COG-UK) Consortium	Harper VanSteenhouse et al	?	?	?
Scotland/QEUH-2EB872C/2021	EPI_ISL_7963999	2021-12-14	Lighthouse Lab in Glasgow	Wellcome Sanger Institute for the COVID-19 Genomics UK (COG-UK) Consortium	Harper VanSteenhouse et al	?	?	?
Scotland/QEUH-2EB8892/2021	EPI_ISL_7963986	2021-12-14	Lighthouse Lab in Glasgow	Wellcome Sanger Institute for the COVID-19 Genomics UK (COG-UK) Consortium	Harper VanSteenhouse et al	?	?	?
Scotland/QEUH-2EB8908/2021	EPI_ISL_7964017	2021-12-14	Lighthouse Lab in Glasgow	Wellcome Sanger Institute for the COVID-19 Genomics UK (COG-UK) Consortium	Harper VanSteenhouse et al	?	?	?
Scotland/QEUH-2EB8AAB/2021	EPI_ISL_7964172	2021-12-14	Lighthouse Lab in Glasgow	Wellcome Sanger Institute for the COVID-19 Genomics UK (COG-UK) Consortium	Harper VanSteenhouse et al	?	?	?
Scotland/QEUH-2EB8AF6/2021	EPI_ISL_7964099	2021-12-14	Lighthouse Lab in Glasgow	Wellcome Sanger Institute for the COVID-19 Genomics UK (COG-UK) Consortium	Harper VanSteenhouse et al	?	?	?
Scotland/QEUH-2EB8B20/2021	EPI_ISL_7964021	2021-12-14	Lighthouse Lab in Glasgow	Wellcome Sanger Institute for the COVID-19 Genomics UK (COG-UK) Consortium	Harper VanSteenhouse et al	?	?	?
Scotland/QEUH-2EB8B4E/2021	EPI_ISL_7964179	2021-12-14	Lighthouse Lab in Glasgow	Wellcome Sanger Institute for the COVID-19 Genomics UK (COG-UK) Consortium	Harper VanSteenhouse et al	?	?	?
Scotland/QEUH-2EB8B5D/2021	EPI_ISL_7964161	2021-12-14	Lighthouse Lab in Glasgow	Wellcome Sanger Institute for the COVID-19 Genomics UK (COG-UK) Consortium	Harper VanSteenhouse et al	?	?	?
Scotland/QEUH-2EB8BA8/2021	EPI_ISL_7963928	2021-12-14	Lighthouse Lab in Glasgow	Wellcome Sanger Institute for the COVID-19 Genomics UK (COG-UK) Consortium	Harper VanSteenhouse et al	?	?	?
Scotland/QEUH-2EB92B1/2021	EPI_ISL_7964156	2021-12-14	Lighthouse Lab in Glasgow	Wellcome Sanger Institute for the COVID-19 Genomics UK (COG-UK) Consortium	Harper VanSteenhouse et al	?	?	?
Scotland/QEUH-2EB948E/2021	EPI_ISL_7963873	2021-12-14	Lighthouse Lab in Glasgow	Wellcome Sanger Institute for the COVID-19 Genomics UK (COG-UK) Consortium	Harper VanSteenhouse et al	?	?	?
Scotland/QEUH-2EB961F/2021	EPI_ISL_7964012	2021-12-14	Lighthouse Lab in Glasgow	Wellcome Sanger Institute for the COVID-19 Genomics UK (COG-UK) Consortium	Harper VanSteenhouse et al	?	?	?
Scotland/QEUH-2EB9794/2021	EPI_ISL_7963892	2021-12-14	Lighthouse Lab in Glasgow	Wellcome Sanger Institute for the COVID-19 Genomics UK (COG-UK) Consortium	Harper VanSteenhouse et al	?	?	?
Scotland/QEUH-2EB9828/2021	EPI_ISL_7964040	2021-12-14	Lighthouse Lab in Glasgow	Wellcome Sanger Institute for the COVID-19 Genomics UK (COG-UK) Consortium	Harper VanSteenhouse et al	?	?	?
Scotland/QEUH-2EB9846/2021	EPI_ISL_7964069	2021-12-14	Lighthouse Lab in Glasgow	Wellcome Sanger Institute for the COVID-19 Genomics UK (COG-UK) Consortium	Harper VanSteenhouse et al	?	?	?
Scotland/QEUH-2EBE067/2021	EPI_ISL_7961596	2021-12-15	Lighthouse Lab in Glasgow	Wellcome Sanger Institute for the COVID-19 Genomics UK (COG-UK) Consortium	Harper VanSteenhouse et al	?	?	?
Scotland/QEUH-2EBE0C1/2021	EPI_ISL_7962455	2021-12-15	Lighthouse Lab in Glasgow	Wellcome Sanger Institute for the COVID-19 Genomics UK (COG-UK) Consortium	Harper VanSteenhouse et al	?	?	?
Scotland/QEUH-2EBE155/2021	EPI_ISL_7962473	2021-12-15	Lighthouse Lab in Glasgow	Wellcome Sanger Institute for the COVID-19 Genomics UK (COG-UK) Consortium	Harper VanSteenhouse et al	?	?	?
Scotland/QEUH-2EBE1CE/2021	EPI_ISL_7961779	2021-12-15	Lighthouse Lab in Glasgow	Wellcome Sanger Institute for the COVID-19 Genomics UK (COG-UK) Consortium	Harper VanSteenhouse et al	?	?	?
Scotland/QEUH-2EBE2E9/2021	EPI_ISL_7961605	2021-12-14	Lighthouse Lab in Glasgow	Wellcome Sanger Institute for the COVID-19 Genomics UK (COG-UK) Consortium	Harper VanSteenhouse et al	?	?	?
Scotland/QEUH-2EBE340/2021	EPI_ISL_7961562	2021-12-15	Lighthouse Lab in Glasgow	Wellcome Sanger Institute for the COVID-19 Genomics UK (COG-UK) Consortium	Harper VanSteenhouse et al	?	?	?
Scotland/QEUH-2EBFC35/2021	EPI_ISL_7961607	2021-12-15	Lighthouse Lab in Glasgow	Wellcome Sanger Institute for the COVID-19 Genomics UK (COG-UK) Consortium	Harper VanSteenhouse et al	?	?	?
Scotland/QEUH-2EBFD05/2021	EPI_ISL_7962416	2021-12-15	Lighthouse Lab in Glasgow	Wellcome Sanger Institute for the COVID-19 Genomics UK (COG-UK) Consortium	Harper VanSteenhouse et al	?	?	?
Scotland/QEUH-2EBFE3F/2021	EPI_ISL_7961558	2021-12-15	Lighthouse Lab in Glasgow	Wellcome Sanger Institute for the COVID-19 Genomics UK (COG-UK) Consortium	Harper VanSteenhouse et al	?	?	?
Scotland/QEUH-2EBFEA8/2021	EPI_ISL_7961494	2021-12-15	Lighthouse Lab in Glasgow	Wellcome Sanger Institute for the COVID-19 Genomics UK (COG-UK) Consortium	Harper VanSteenhouse et al	?	?	?
Scotland/QEUH-2EBFFD2/2021	EPI_ISL_7961780	2021-12-15	Lighthouse Lab in Glasgow	Wellcome Sanger Institute for the COVID-19 Genomics UK (COG-UK) Consortium	Harper VanSteenhouse et al	?	?	?
Scotland/QEUH-2EBFFF0/2021	EPI_ISL_7962425	2021-12-15	Lighthouse Lab in Glasgow	Wellcome Sanger Institute for the COVID-19 Genomics UK (COG-UK) Consortium	Harper VanSteenhouse et al	?	?	?
Scotland/QEUH-2EC009F/2021	EPI_ISL_7961600	2021-12-15	Lighthouse Lab in Glasgow	Wellcome Sanger Institute for the COVID-19 Genomics UK (COG-UK) Consortium	Harper VanSteenhouse et al	?	?	?
Scotland/QEUH-2EC0123/2021	EPI_ISL_7961588	2021-12-15	Lighthouse Lab in Glasgow	Wellcome Sanger Institute for the COVID-19 Genomics UK (COG-UK) Consortium	Harper VanSteenhouse et al	?	?	?
Scotland/QEUH-2EC14FC/2021	EPI_ISL_7969851	2021-12-15	Lighthouse Lab in Glasgow	Wellcome Sanger Institute for the COVID-19 Genomics UK (COG-UK) Consortium	Harper VanSteenhouse et al	?	?	?
Scotland/QEUH-2EC1553/2021	EPI_ISL_7969672	2021-12-15	Lighthouse Lab in Glasgow	Wellcome Sanger Institute for the COVID-19 Genomics UK (COG-UK) Consortium	Harper VanSteenhouse et al	?	?	?
Scotland/QEUH-2EC1580/2021	EPI_ISL_7969677	2021-12-14	Lighthouse Lab in Glasgow	Wellcome Sanger Institute for the COVID-19 Genomics UK (COG-UK) Consortium	Harper VanSteenhouse et al	?	?	?
Scotland/QEUH-2EC15EA/2021	EPI_ISL_7969713	2021-12-15	Lighthouse Lab in Glasgow	Wellcome Sanger Institute for the COVID-19 Genomics UK (COG-UK) Consortium	Harper VanSteenhouse et al	?	?	?
Scotland/QEUH-2EC173F/2021	EPI_ISL_7969711	2021-12-15	Lighthouse Lab in Glasgow	Wellcome Sanger Institute for the COVID-19 Genomics UK (COG-UK) Consortium	Harper VanSteenhouse et al	?	?	?
Scotland/QEUH-2EC17A8/2021	EPI_ISL_7969755	2021-12-15	Lighthouse Lab in Glasgow	Wellcome Sanger Institute for the COVID-19 Genomics UK (COG-UK) Consortium	Harper VanSteenhouse et al	?	?	?
Scotland/QEUH-2EC190C/2021	EPI_ISL_7969735	2021-12-15	Lighthouse Lab in Glasgow	Wellcome Sanger Institute for the COVID-19 Genomics UK (COG-UK) Consortium	Harper VanSteenhouse et al	?	?	?
Scotland/QEUH-2EC1975/2021	EPI_ISL_7969803	2021-12-15	Lighthouse Lab in Glasgow	Wellcome Sanger Institute for the COVID-19 Genomics UK (COG-UK) Consortium	Harper VanSteenhouse et al	?	?	?
Scotland/QEUH-2EC318A/2021	EPI_ISL_7971073	2021-12-15	Lighthouse Lab in Glasgow	Wellcome Sanger Institute for the COVID-19 Genomics UK (COG-UK) Consortium	Harper VanSteenhouse et al	?	?	?
Scotland/QEUH-2EC32A5/2021	EPI_ISL_7971079	2021-12-15	Lighthouse Lab in Glasgow	Wellcome Sanger Institute for the COVID-19 Genomics UK (COG-UK) Consortium	Harper VanSteenhouse et al	?	?	?
Scotland/QEUH-2EC32E1/2021	EPI_ISL_7970879	2021-12-15	Lighthouse Lab in Glasgow	Wellcome Sanger Institute for the COVID-19 Genomics UK (COG-UK) Consortium	Harper VanSteenhouse et al	?	?	?
Scotland/QEUH-2EC33DF/2021	EPI_ISL_7971123	2021-12-15	Lighthouse Lab in Glasgow	Wellcome Sanger Institute for the COVID-19 Genomics UK (COG-UK) Consortium	Harper VanSteenhouse et al	?	?	?
Scotland/QEUH-2EC3472/2021	EPI_ISL_7970428	2021-12-15	Lighthouse Lab in Glasgow	Wellcome Sanger Institute for the COVID-19 Genomics UK (COG-UK) Consortium	Harper VanSteenhouse et al	?	?	?
Scotland/QEUH-2EC3524/2021	EPI_ISL_7971220	2021-12-15	Lighthouse Lab in Glasgow	Wellcome Sanger Institute for the COVID-19 Genomics UK (COG-UK) Consortium	Harper VanSteenhouse et al	?	?	?
Scotland/QEUH-2EF2CDC/2021	EPI_ISL_8044879	2021-12-16	Lighthouse Lab in Glasgow	Wellcome Sanger Institute for the COVID-19 Genomics UK (COG-UK) Consortium	Harper VanSteenhouse et al	?	?	?
Scotland/QEUH-2EF2D06/2021	EPI_ISL_8044705	2021-12-16	Lighthouse Lab in Glasgow	Wellcome Sanger Institute for the COVID-19 Genomics UK (COG-UK) Consortium	Harper VanSteenhouse et al	?	?	?
Scotland/QEUH-2EF2D42/2021	EPI_ISL_8044982	2021-12-16	Lighthouse Lab in Glasgow	Wellcome Sanger Institute for the COVID-19 Genomics UK (COG-UK) Consortium	Harper VanSteenhouse et al	?	?	?
Scotland/QEUH-2EF2D60/2021	EPI_ISL_8044839	2021-12-15	Lighthouse Lab in Glasgow	Wellcome Sanger Institute for the COVID-19 Genomics UK (COG-UK) Consortium	Harper VanSteenhouse et al	?	?	?
Scotland/QEUH-2EF2D8E/2021	EPI_ISL_8044650	2021-12-15	Lighthouse Lab in Glasgow	Wellcome Sanger Institute for the COVID-19 Genomics UK (COG-UK) Consortium	Harper VanSteenhouse et al	?	?	?
Scotland/QEUH-2EF2DAC/2021	EPI_ISL_8044897	2021-12-16	Lighthouse Lab in Glasgow	Wellcome Sanger Institute for the COVID-19 Genomics UK (COG-UK) Consortium	Harper VanSteenhouse et al	?	?	?
Scotland/QEUH-2EF2DF7/2021	EPI_ISL_8044893	2021-12-16	Lighthouse Lab in Glasgow	Wellcome Sanger Institute for the COVID-19 Genomics UK (COG-UK) Consortium	Harper VanSteenhouse et al	?	?	?
Scotland/QEUH-2EF2E03/2021	EPI_ISL_8044795	2021-12-15	Lighthouse Lab in Glasgow	Wellcome Sanger Institute for the COVID-19 Genomics UK (COG-UK) Consortium	Harper VanSteenhouse et al	?	?	?
Scotland/QEUH-2EF2E30/2021	EPI_ISL_8044702	2021-12-16	Lighthouse Lab in Glasgow	Wellcome Sanger Institute for the COVID-19 Genomics UK (COG-UK) Consortium	Harper VanSteenhouse et al	?	?	?
Scotland/QEUH-2EF2EB8/2021	EPI_ISL_8044859	2021-12-15	Lighthouse Lab in Glasgow	Wellcome Sanger Institute for the COVID-19 Genomics UK (COG-UK) Consortium	Harper VanSteenhouse et al	?	?	?
Scotland/QEUH-2EF2EE5/2021	EPI_ISL_8044687	2021-12-16	Lighthouse Lab in Glasgow	Wellcome Sanger Institute for the COVID-19 Genomics UK (COG-UK) Consortium	Harper VanSteenhouse et al	?	?	?
Scotland/QEUH-2EF2F97/2021	EPI_ISL_8044739	2021-12-16	Lighthouse Lab in Glasgow	Wellcome Sanger Institute for the COVID-19 Genomics UK (COG-UK) Consortium	Harper VanSteenhouse et al	?	?	?
Scotland/QEUH-2EF2FB5/2021	EPI_ISL_8044672	2021-12-16	Lighthouse Lab in Glasgow	Wellcome Sanger Institute for the COVID-19 Genomics UK (COG-UK) Consortium	Harper VanSteenhouse et al	?	?	?
Scotland/QEUH-2EF301B/2021	EPI_ISL_8044675	2021-12-14	Lighthouse Lab in Glasgow	Wellcome Sanger Institute for the COVID-19 Genomics UK (COG-UK) Consortium	Harper VanSteenhouse et al	?	?	?
Scotland/QEUH-2EF30FD/2021	EPI_ISL_8044988	2021-12-16	Lighthouse Lab in Glasgow	Wellcome Sanger Institute for the COVID-19 Genomics UK (COG-UK) Consortium	Harper VanSteenhouse et al	?	?	?
Scotland/QEUH-2EF3136/2021	EPI_ISL_8044669	2021-12-15	Lighthouse Lab in Glasgow	Wellcome Sanger Institute for the COVID-19 Genomics UK (COG-UK) Consortium	Harper VanSteenhouse et al	?	?	?
Scotland/QEUH-2EF3145/2021	EPI_ISL_8045007	2021-12-16	Lighthouse Lab in Glasgow	Wellcome Sanger Institute for the COVID-19 Genomics UK (COG-UK) Consortium	Harper VanSteenhouse et al	?	?	?
Scotland/QEUH-2EF3163/2021	EPI_ISL_8044904	2021-12-16	Lighthouse Lab in Glasgow	Wellcome Sanger Institute for the COVID-19 Genomics UK (COG-UK) Consortium	Harper VanSteenhouse et al	?	?	?
Scotland/QEUH-2EF3172/2021	EPI_ISL_8044632	2021-12-16	Lighthouse Lab in Glasgow	Wellcome Sanger Institute for the COVID-19 Genomics UK (COG-UK) Consortium	Harper VanSteenhouse et al	?	?	?
Scotland/QEUH-2EF31FA/2021	EPI_ISL_8044968	2021-12-16	Lighthouse Lab in Glasgow	Wellcome Sanger Institute for the COVID-19 Genomics UK (COG-UK) Consortium	Harper VanSteenhouse et al	?	?	?
Scotland/QEUH-2EF329D/2021	EPI_ISL_8044613	2021-12-16	Lighthouse Lab in Glasgow	Wellcome Sanger Institute for the COVID-19 Genomics UK (COG-UK) Consortium	Harper VanSteenhouse et al	?	?	?
Scotland/QEUH-2EF32AC/2021	EPI_ISL_8044791	2021-12-16	Lighthouse Lab in Glasgow	Wellcome Sanger Institute for the COVID-19 Genomics UK (COG-UK) Consortium	Harper VanSteenhouse et al	?	?	?
Scotland/QEUH-2EF4D13/2021	EPI_ISL_8073042	2021-12-14	Lighthouse Lab in Glasgow	Wellcome Sanger Institute for the COVID-19 Genomics UK (COG-UK) Consortium	Harper VanSteenhouse et al	?	?	?
Scotland/QEUH-2EF4D6E/2021	EPI_ISL_8073153	2021-12-15	Lighthouse Lab in Glasgow	Wellcome Sanger Institute for the COVID-19 Genomics UK (COG-UK) Consortium	Harper VanSteenhouse et al	?	?	?
Scotland/QEUH-2EF4E3E/2021	EPI_ISL_8072931	2021-12-14	Lighthouse Lab in Glasgow	Wellcome Sanger Institute for the COVID-19 Genomics UK (COG-UK) Consortium	Harper VanSteenhouse et al	?	?	?
Scotland/QEUH-2EF4F95/2021	EPI_ISL_8073157	2021-12-14	Lighthouse Lab in Glasgow	Wellcome Sanger Institute for the COVID-19 Genomics UK (COG-UK) Consortium	Harper VanSteenhouse et al	?	?	?
Scotland/QEUH-2EF535C/2021	EPI_ISL_8072913	2021-12-15	Lighthouse Lab in Glasgow	Wellcome Sanger Institute for the COVID-19 Genomics UK (COG-UK) Consortium	Harper VanSteenhouse et al	?	?	?
Scotland/QEUH-2EF5477/2021	EPI_ISL_8073008	2021-12-16	Lighthouse Lab in Glasgow	Wellcome Sanger Institute for the COVID-19 Genomics UK (COG-UK) Consortium	Harper VanSteenhouse et al	?	?	?
Scotland/QEUH-2EF679B/2021	EPI_ISL_7989822	2021-12-14	Lighthouse Lab in Glasgow	Wellcome Sanger Institute for the COVID-19 Genomics UK (COG-UK) Consortium	Harper VanSteenhouse et al	?	?	?
Scotland/QEUH-2EF68F2/2021	EPI_ISL_7989890	2021-12-14	Lighthouse Lab in Glasgow	Wellcome Sanger Institute for the COVID-19 Genomics UK (COG-UK) Consortium	Harper VanSteenhouse et al	?	?	?
Scotland/QEUH-2EF6A65/2021	EPI_ISL_7989905	2021-12-15	Lighthouse Lab in Glasgow	Wellcome Sanger Institute for the COVID-19 Genomics UK (COG-UK) Consortium	Harper VanSteenhouse et al	?	?	?
Scotland/QEUH-2EF6B53/2021	EPI_ISL_7989857	2021-12-15	Lighthouse Lab in Glasgow	Wellcome Sanger Institute for the COVID-19 Genomics UK (COG-UK) Consortium	Harper VanSteenhouse et al	?	?	?
Scotland/QEUH-2EF6BAE/2021	EPI_ISL_7990038	2021-12-15	Lighthouse Lab in Glasgow	Wellcome Sanger Institute for the COVID-19 Genomics UK (COG-UK) Consortium	Harper VanSteenhouse et al	?	?	?
Scotland/QEUH-2EF6C6F/2021	EPI_ISL_7990097	2021-12-14	Lighthouse Lab in Glasgow	Wellcome Sanger Institute for the COVID-19 Genomics UK (COG-UK) Consortium	Harper VanSteenhouse et al	?	?	?
Scotland/QEUH-2EF6D20/2021	EPI_ISL_7990009	2021-12-13	Lighthouse Lab in Glasgow	Wellcome Sanger Institute for the COVID-19 Genomics UK (COG-UK) Consortium	Harper VanSteenhouse et al	?	?	?
Scotland/QEUH-2EF6D5D/2021	EPI_ISL_7990101	2021-12-16	Lighthouse Lab in Glasgow	Wellcome Sanger Institute for the COVID-19 Genomics UK (COG-UK) Consortium	Harper VanSteenhouse et al	?	?	?
Scotland/QEUH-2EFAE47/2021	EPI_ISL_8045376	2021-12-16	Lighthouse Lab in Glasgow	Wellcome Sanger Institute for the COVID-19 Genomics UK (COG-UK) Consortium	Harper VanSteenhouse et al	?	?	?
Scotland/QEUH-2EFAEA1/2021	EPI_ISL_8045093	2021-12-16	Lighthouse Lab in Glasgow	Wellcome Sanger Institute for the COVID-19 Genomics UK (COG-UK) Consortium	Harper VanSteenhouse et al	?	?	?
Scotland/QEUH-2EFAF26/2021	EPI_ISL_8045495	2021-12-16	Lighthouse Lab in Glasgow	Wellcome Sanger Institute for the COVID-19 Genomics UK (COG-UK) Consortium	Harper VanSteenhouse et al	?	?	?
Scotland/QEUH-2EFAF80/2021	EPI_ISL_8045517	2021-12-16	Lighthouse Lab in Glasgow	Wellcome Sanger Institute for the COVID-19 Genomics UK (COG-UK) Consortium	Harper VanSteenhouse et al	?	?	?
Scotland/QEUH-2EFB1A7/2021	EPI_ISL_8045455	2021-12-16	Lighthouse Lab in Glasgow	Wellcome Sanger Institute for the COVID-19 Genomics UK (COG-UK) Consortium	Harper VanSteenhouse et al	?	?	?
Scotland/QEUH-2EFB1E3/2021	EPI_ISL_8045095	2021-12-16	Lighthouse Lab in Glasgow	Wellcome Sanger Institute for the COVID-19 Genomics UK (COG-UK) Consortium	Harper VanSteenhouse et al	?	?	?
Scotland/QEUH-2EFB268/2021	EPI_ISL_8045040	2021-12-16	Lighthouse Lab in Glasgow	Wellcome Sanger Institute for the COVID-19 Genomics UK (COG-UK) Consortium	Harper VanSteenhouse et al	?	?	?
Scotland/QEUH-2EFB3A1/2021	EPI_ISL_8045098	2021-12-16	Lighthouse Lab in Glasgow	Wellcome Sanger Institute for the COVID-19 Genomics UK (COG-UK) Consortium	Harper VanSteenhouse et al	?	?	?
Scotland/QEUH-2EFBFCB/2021	EPI_ISL_8047336	2021-12-16	Lighthouse Lab in Glasgow	Wellcome Sanger Institute for the COVID-19 Genomics UK (COG-UK) Consortium	Harper VanSteenhouse et al	?	?	?
Scotland/QEUH-2EFBFF8/2021	EPI_ISL_8046999	2021-12-16	Lighthouse Lab in Glasgow	Wellcome Sanger Institute for the COVID-19 Genomics UK (COG-UK) Consortium	Harper VanSteenhouse et al	?	?	?
Scotland/QEUH-2EFC0B8/2021	EPI_ISL_8046988	2021-12-16	Lighthouse Lab in Glasgow	Wellcome Sanger Institute for the COVID-19 Genomics UK (COG-UK) Consortium	Harper VanSteenhouse et al	?	?	?
Scotland/QEUH-2EFC1E2/2021	EPI_ISL_8047161	2021-12-16	Lighthouse Lab in Glasgow	Wellcome Sanger Institute for the COVID-19 Genomics UK (COG-UK) Consortium	Harper VanSteenhouse et al	?	?	?
Scotland/QEUH-2EFC22B/2021	EPI_ISL_8047116	2021-12-16	Lighthouse Lab in Glasgow	Wellcome Sanger Institute for the COVID-19 Genomics UK (COG-UK) Consortium	Harper VanSteenhouse et al	?	?	?
Scotland/QEUH-2EFC319/2021	EPI_ISL_8047213	2021-12-16	Lighthouse Lab in Glasgow	Wellcome Sanger Institute for the COVID-19 Genomics UK (COG-UK) Consortium	Harper VanSteenhouse et al	?	?	?
Scotland/QEUH-2EFC3A0/2021	EPI_ISL_8047349	2021-12-16	Lighthouse Lab in Glasgow	Wellcome Sanger Institute for the COVID-19 Genomics UK (COG-UK) Consortium	Harper VanSteenhouse et al	?	?	?
Scotland/QEUH-2EFC3CE/2021	EPI_ISL_8047450	2021-12-16	Lighthouse Lab in Glasgow	Wellcome Sanger Institute for the COVID-19 Genomics UK (COG-UK) Consortium	Harper VanSteenhouse et al	?	?	?
Scotland/QEUH-2EFC3DD/2021	EPI_ISL_8047341	2021-12-16	Lighthouse Lab in Glasgow	Wellcome Sanger Institute for the COVID-19 Genomics UK (COG-UK) Consortium	Harper VanSteenhouse et al	?	?	?
Scotland/QEUH-2EFC434/2021	EPI_ISL_8047259	2021-12-16	Lighthouse Lab in Glasgow	Wellcome Sanger Institute for the COVID-19 Genomics UK (COG-UK) Consortium	Harper VanSteenhouse et al	?	?	?
Scotland/QEUH-2EFC452/2021	EPI_ISL_8047343	2021-12-16	Lighthouse Lab in Glasgow	Wellcome Sanger Institute for the COVID-19 Genomics UK (COG-UK) Consortium	Harper VanSteenhouse et al	?	?	?
Scotland/QEUH-2EFC4BC/2021	EPI_ISL_8047094	2021-12-16	Lighthouse Lab in Glasgow	Wellcome Sanger Institute for the COVID-19 Genomics UK (COG-UK) Consortium	Harper VanSteenhouse et al	?	?	?
Scotland/QEUH-2EFC540/2021	EPI_ISL_8047095	2021-12-16	Lighthouse Lab in Glasgow	Wellcome Sanger Institute for the COVID-19 Genomics UK (COG-UK) Consortium	Harper VanSteenhouse et al	?	?	?
Scotland/QEUH-2EFC55F/2021	EPI_ISL_8047130	2021-12-16	Lighthouse Lab in Glasgow	Wellcome Sanger Institute for the COVID-19 Genomics UK (COG-UK) Consortium	Harper VanSteenhouse et al	?	?	?
Scotland/QEUH-2EFCCC3/2021	EPI_ISL_8050402	2021-12-15	Lighthouse Lab in Glasgow	Wellcome Sanger Institute for the COVID-19 Genomics UK (COG-UK) Consortium	Harper VanSteenhouse et al	?	?	?
Scotland/QEUH-2EFE2FC/2021	EPI_ISL_8050501	2021-12-16	Lighthouse Lab in Glasgow	Wellcome Sanger Institute for the COVID-19 Genomics UK (COG-UK) Consortium	Harper VanSteenhouse et al	?	?	?
Scotland/QEUH-2EFE380/2021	EPI_ISL_8050263	2021-12-16	Lighthouse Lab in Glasgow	Wellcome Sanger Institute for the COVID-19 Genomics UK (COG-UK) Consortium	Harper VanSteenhouse et al	?	?	?
Scotland/QEUH-2EFE61E/2021	EPI_ISL_8050334	2021-12-16	Lighthouse Lab in Glasgow	Wellcome Sanger Institute for the COVID-19 Genomics UK (COG-UK) Consortium	Harper VanSteenhouse et al	?	?	?
Scotland/QEUH-2EFE818/2021	EPI_ISL_8050329	2021-12-16	Lighthouse Lab in Glasgow	Wellcome Sanger Institute for the COVID-19 Genomics UK (COG-UK) Consortium	Harper VanSteenhouse et al	?	?	?
Scotland/QEUH-2EFF932/2021	EPI_ISL_8050407	2021-12-16	Lighthouse Lab in Glasgow	Wellcome Sanger Institute for the COVID-19 Genomics UK (COG-UK) Consortium	Harper VanSteenhouse et al	?	?	?
Scotland/QEUH-2F00C61/2021	EPI_ISL_8072984	2021-12-16	Lighthouse Lab in Glasgow	Wellcome Sanger Institute for the COVID-19 Genomics UK (COG-UK) Consortium	Harper VanSteenhouse et al	?	?	?
Scotland/QEUH-2F00EC5/2021	EPI_ISL_8072929	2021-12-16	Lighthouse Lab in Glasgow	Wellcome Sanger Institute for the COVID-19 Genomics UK (COG-UK) Consortium	Harper VanSteenhouse et al	?	?	?
Scotland/QEUH-2F011BC/2021	EPI_ISL_8072883	2021-12-16	Lighthouse Lab in Glasgow	Wellcome Sanger Institute for the COVID-19 Genomics UK (COG-UK) Consortium	Harper VanSteenhouse et al	?	?	?
Scotland/QEUH-2F053B2/2021	EPI_ISL_8048891	2021-12-15	Lighthouse Lab in Glasgow	Wellcome Sanger Institute for the COVID-19 Genomics UK (COG-UK) Consortium	Harper VanSteenhouse et al	?	?	?
Scotland/QEUH-2F05491/2021	EPI_ISL_8049043	2021-12-15	Lighthouse Lab in Glasgow	Wellcome Sanger Institute for the COVID-19 Genomics UK (COG-UK) Consortium	Harper VanSteenhouse et al	?	?	?
Scotland/QEUH-2F054FB/2021	EPI_ISL_8049170	2021-12-13	Lighthouse Lab in Glasgow	Wellcome Sanger Institute for the COVID-19 Genomics UK (COG-UK) Consortium	Harper VanSteenhouse et al	?	?	?
Scotland/QEUH-2F055E9/2021	EPI_ISL_8049053	2021-12-15	Lighthouse Lab in Glasgow	Wellcome Sanger Institute for the COVID-19 Genomics UK (COG-UK) Consortium	Harper VanSteenhouse et al	?	?	?
Scotland/QEUH-2F05640/2021	EPI_ISL_8048973	2021-12-15	Lighthouse Lab in Glasgow	Wellcome Sanger Institute for the COVID-19 Genomics UK (COG-UK) Consortium	Harper VanSteenhouse et al	?	?	?
Scotland/QEUH-2F05701/2021	EPI_ISL_8048898	2021-12-13	Lighthouse Lab in Glasgow	Wellcome Sanger Institute for the COVID-19 Genomics UK (COG-UK) Consortium	Harper VanSteenhouse et al	?	?	?
Scotland/QEUH-2F0576B/2021	EPI_ISL_8049178	2021-12-15	Lighthouse Lab in Glasgow	Wellcome Sanger Institute for the COVID-19 Genomics UK (COG-UK) Consortium	Harper VanSteenhouse et al	?	?	?
Scotland/QEUH-2F0A47E/2021	EPI_ISL_8237009	2021-12-17	Lighthouse Lab in Glasgow	Wellcome Sanger Institute for the COVID-19 Genomics UK (COG-UK) Consortium	Harper VanSteenhouse et al	?	?	?
Scotland/QEUH-2F0A951/2021	EPI_ISL_8073400	2021-12-16	Lighthouse Lab in Glasgow	Wellcome Sanger Institute for the COVID-19 Genomics UK (COG-UK) Consortium	Harper VanSteenhouse et al	?	?	?
Scotland/QEUH-2F0A9BB/2021	EPI_ISL_8073412	2021-12-16	Lighthouse Lab in Glasgow	Wellcome Sanger Institute for the COVID-19 Genomics UK (COG-UK) Consortium	Harper VanSteenhouse et al	?	?	?
Scotland/QEUH-2F0A9F7/2021	EPI_ISL_8073396	2021-12-16	Lighthouse Lab in Glasgow	Wellcome Sanger Institute for the COVID-19 Genomics UK (COG-UK) Consortium	Harper VanSteenhouse et al	?	?	?
Scotland/QEUH-2F0DCEC/2021	EPI_ISL_8043336	2021-12-16	Lighthouse Lab in Glasgow	Wellcome Sanger Institute for the COVID-19 Genomics UK (COG-UK) Consortium	Harper VanSteenhouse et al	?	?	?
Scotland/QEUH-2F17362/2021	EPI_ISL_8041253	2021-12-16	Lighthouse Lab in Glasgow	Wellcome Sanger Institute for the COVID-19 Genomics UK (COG-UK) Consortium	Harper VanSteenhouse et al	?	?	?
Scotland/QEUH-2F17380/2021	EPI_ISL_8041474	2021-12-16	Lighthouse Lab in Glasgow	Wellcome Sanger Institute for the COVID-19 Genomics UK (COG-UK) Consortium	Harper VanSteenhouse et al	?	?	?
Scotland/QEUH-2F174AB/2021	EPI_ISL_8041379	2021-12-16	Lighthouse Lab in Glasgow	Wellcome Sanger Institute for the COVID-19 Genomics UK (COG-UK) Consortium	Harper VanSteenhouse et al	?	?	?
Scotland/QEUH-2F17502/2021	EPI_ISL_8041182	2021-12-16	Lighthouse Lab in Glasgow	Wellcome Sanger Institute for the COVID-19 Genomics UK (COG-UK) Consortium	Harper VanSteenhouse et al	?	?	?
Scotland/QEUH-2F1756C/2021	EPI_ISL_8041452	2021-12-16	Lighthouse Lab in Glasgow	Wellcome Sanger Institute for the COVID-19 Genomics UK (COG-UK) Consortium	Harper VanSteenhouse et al	?	?	?
Scotland/QEUH-2F17599/2021	EPI_ISL_8041343	2021-12-16	Lighthouse Lab in Glasgow	Wellcome Sanger Institute for the COVID-19 Genomics UK (COG-UK) Consortium	Harper VanSteenhouse et al	?	?	?
Scotland/QEUH-2F175A8/2021	EPI_ISL_8041398	2021-12-16	Lighthouse Lab in Glasgow	Wellcome Sanger Institute for the COVID-19 Genomics UK (COG-UK) Consortium	Harper VanSteenhouse et al	?	?	?
Scotland/QEUH-2F17793/2021	EPI_ISL_8041408	2021-12-16	Lighthouse Lab in Glasgow	Wellcome Sanger Institute for the COVID-19 Genomics UK (COG-UK) Consortium	Harper VanSteenhouse et al	?	?	?
Scotland/QEUH-2F18431/2021	EPI_ISL_8041470	2021-12-15	Lighthouse Lab in Glasgow	Wellcome Sanger Institute for the COVID-19 Genomics UK (COG-UK) Consortium	Harper VanSteenhouse et al	?	?	?
Scotland/QEUH-2F185F2/2021	EPI_ISL_8041291	2021-12-16	Lighthouse Lab in Glasgow	Wellcome Sanger Institute for the COVID-19 Genomics UK (COG-UK) Consortium	Harper VanSteenhouse et al	?	?	?
Scotland/QEUH-2F1862C/2021	EPI_ISL_8041261	2021-12-16	Lighthouse Lab in Glasgow	Wellcome Sanger Institute for the COVID-19 Genomics UK (COG-UK) Consortium	Harper VanSteenhouse et al	?	?	?
Scotland/QEUH-2F186FF/2021	EPI_ISL_8041461	2021-12-16	Lighthouse Lab in Glasgow	Wellcome Sanger Institute for the COVID-19 Genomics UK (COG-UK) Consortium	Harper VanSteenhouse et al	?	?	?
Scotland/QEUH-2F18747/2021	EPI_ISL_8041258	2021-12-16	Lighthouse Lab in Glasgow	Wellcome Sanger Institute for the COVID-19 Genomics UK (COG-UK) Consortium	Harper VanSteenhouse et al	?	?	?
Scotland/QEUH-2F187ED/2021	EPI_ISL_8041445	2021-12-15	Lighthouse Lab in Glasgow	Wellcome Sanger Institute for the COVID-19 Genomics UK (COG-UK) Consortium	Harper VanSteenhouse et al	?	?	?
Scotland/QEUH-2F18817/2021	EPI_ISL_8041271	2021-12-15	Lighthouse Lab in Glasgow	Wellcome Sanger Institute for the COVID-19 Genomics UK (COG-UK) Consortium	Harper VanSteenhouse et al	?	?	?
Scotland/QEUH-2F18826/2021	EPI_ISL_8041197	2021-12-15	Lighthouse Lab in Glasgow	Wellcome Sanger Institute for the COVID-19 Genomics UK (COG-UK) Consortium	Harper VanSteenhouse et al	?	?	?
Scotland/QEUH-2F18923/2021	EPI_ISL_8041377	2021-12-16	Lighthouse Lab in Glasgow	Wellcome Sanger Institute for the COVID-19 Genomics UK (COG-UK) Consortium	Harper VanSteenhouse et al	?	?	?
Scotland/QEUH-2F19BFF/2021	EPI_ISL_8040942	2021-12-16	Lighthouse Lab in Glasgow	Wellcome Sanger Institute for the COVID-19 Genomics UK (COG-UK) Consortium	Harper VanSteenhouse et al	?	?	?
Scotland/QEUH-2F19C74/2021	EPI_ISL_8041045	2021-12-16	Lighthouse Lab in Glasgow	Wellcome Sanger Institute for the COVID-19 Genomics UK (COG-UK) Consortium	Harper VanSteenhouse et al	?	?	?
Scotland/QEUH-2F19CED/2021	EPI_ISL_8041019	2021-12-15	Lighthouse Lab in Glasgow	Wellcome Sanger Institute for the COVID-19 Genomics UK (COG-UK) Consortium	Harper VanSteenhouse et al	?	?	?
Scotland/QEUH-2F1A0A4/2021	EPI_ISL_8041004	2021-12-16	Lighthouse Lab in Glasgow	Wellcome Sanger Institute for the COVID-19 Genomics UK (COG-UK) Consortium	Harper VanSteenhouse et al	?	?	?
Scotland/QEUH-2F1A7AF/2021	EPI_ISL_8071346	2021-12-17	Lighthouse Lab in Glasgow	Wellcome Sanger Institute for the COVID-19 Genomics UK (COG-UK) Consortium	Harper VanSteenhouse et al	?	?	?
Scotland/QEUH-2F1A8BB/2021	EPI_ISL_8071565	2021-12-17	Lighthouse Lab in Glasgow	Wellcome Sanger Institute for the COVID-19 Genomics UK (COG-UK) Consortium	Harper VanSteenhouse et al	?	?	?
Scotland/QEUH-2F1AA88/2021	EPI_ISL_8071385	2021-12-17	Lighthouse Lab in Glasgow	Wellcome Sanger Institute for the COVID-19 Genomics UK (COG-UK) Consortium	Harper VanSteenhouse et al	?	?	?
Scotland/QEUH-2F1AAC4/2021	EPI_ISL_8071250	2021-12-17	Lighthouse Lab in Glasgow	Wellcome Sanger Institute for the COVID-19 Genomics UK (COG-UK) Consortium	Harper VanSteenhouse et al	?	?	?
Scotland/QEUH-2F1B38C/2021	EPI_ISL_8039809	2021-12-14	Lighthouse Lab in Glasgow	Wellcome Sanger Institute for the COVID-19 Genomics UK (COG-UK) Consortium	Harper VanSteenhouse et al	?	?	?
Scotland/QEUH-2F1B3D7/2021	EPI_ISL_8039841	2021-12-15	Lighthouse Lab in Glasgow	Wellcome Sanger Institute for the COVID-19 Genomics UK (COG-UK) Consortium	Harper VanSteenhouse et al	?	?	?
Scotland/QEUH-2F1B42F/2021	EPI_ISL_8039902	2021-12-15	Lighthouse Lab in Glasgow	Wellcome Sanger Institute for the COVID-19 Genomics UK (COG-UK) Consortium	Harper VanSteenhouse et al	?	?	?
Scotland/QEUH-2F1B45C/2021	EPI_ISL_8039904	2021-12-16	Lighthouse Lab in Glasgow	Wellcome Sanger Institute for the COVID-19 Genomics UK (COG-UK) Consortium	Harper VanSteenhouse et al	?	?	?
Scotland/QEUH-2F1B832/2021	EPI_ISL_8039913	2021-12-15	Lighthouse Lab in Glasgow	Wellcome Sanger Institute for the COVID-19 Genomics UK (COG-UK) Consortium	Harper VanSteenhouse et al	?	?	?
Scotland/QEUH-2F1B89C/2021	EPI_ISL_8039896	2021-12-14	Lighthouse Lab in Glasgow	Wellcome Sanger Institute for the COVID-19 Genomics UK (COG-UK) Consortium	Harper VanSteenhouse et al	?	?	?
Scotland/QEUH-2F1CBFC/2021	EPI_ISL_8039742	2021-12-15	Lighthouse Lab in Glasgow	Wellcome Sanger Institute for the COVID-19 Genomics UK (COG-UK) Consortium	Harper VanSteenhouse et al	?	?	?
Scotland/QEUH-2F1CC71/2021	EPI_ISL_8039994	2021-12-16	Lighthouse Lab in Glasgow	Wellcome Sanger Institute for the COVID-19 Genomics UK (COG-UK) Consortium	Harper VanSteenhouse et al	?	?	?
Scotland/QEUH-2F1CC80/2021	EPI_ISL_8039957	2021-12-16	Lighthouse Lab in Glasgow	Wellcome Sanger Institute for the COVID-19 Genomics UK (COG-UK) Consortium	Harper VanSteenhouse et al	?	?	?
Scotland/QEUH-2F1CD14/2021	EPI_ISL_8039745	2021-12-16	Lighthouse Lab in Glasgow	Wellcome Sanger Institute for the COVID-19 Genomics UK (COG-UK) Consortium	Harper VanSteenhouse et al	?	?	?
Scotland/QEUH-2F1CF3C/2021	EPI_ISL_8039723	2021-12-16	Lighthouse Lab in Glasgow	Wellcome Sanger Institute for the COVID-19 Genomics UK (COG-UK) Consortium	Harper VanSteenhouse et al	?	?	?
Scotland/QEUH-2F22DA2/2021	EPI_ISL_8073990	2021-12-18	Lighthouse Lab in Glasgow	Wellcome Sanger Institute for the COVID-19 Genomics UK (COG-UK) Consortium	Harper VanSteenhouse et al	?	?	?
Scotland/QEUH-2F2649A/2021	EPI_ISL_8072166	2021-12-18	Lighthouse Lab in Glasgow	Wellcome Sanger Institute for the COVID-19 Genomics UK (COG-UK) Consortium	Harper VanSteenhouse et al	?	?	?
Scotland/QEUH-2F267CE/2021	EPI_ISL_8071974	2021-12-18	Lighthouse Lab in Glasgow	Wellcome Sanger Institute for the COVID-19 Genomics UK (COG-UK) Consortium	Harper VanSteenhouse et al	?	?	?
Scotland/QEUH-2F26843/2021	EPI_ISL_8072173	2021-12-15	Lighthouse Lab in Glasgow	Wellcome Sanger Institute for the COVID-19 Genomics UK (COG-UK) Consortium	Harper VanSteenhouse et al	?	?	?
Scotland/QEUH-2F26904/2021	EPI_ISL_8072177	2021-12-18	Lighthouse Lab in Glasgow	Wellcome Sanger Institute for the COVID-19 Genomics UK (COG-UK) Consortium	Harper VanSteenhouse et al	?	?	?
Scotland/QEUH-2F271ED/2021	EPI_ISL_8071909	2021-12-18	Lighthouse Lab in Glasgow	Wellcome Sanger Institute for the COVID-19 Genomics UK (COG-UK) Consortium	Harper VanSteenhouse et al	?	?	?
Scotland/QEUH-2F272EA/2021	EPI_ISL_8072001	2021-12-18	Lighthouse Lab in Glasgow	Wellcome Sanger Institute for the COVID-19 Genomics UK (COG-UK) Consortium	Harper VanSteenhouse et al	?	?	?
Scotland/QEUH-2F34332/2021	EPI_ISL_8203131	2021-12-17	Lighthouse Lab in Glasgow	Wellcome Sanger Institute for the COVID-19 Genomics UK (COG-UK) Consortium	Harper VanSteenhouse et al	?	?	?
Scotland/QEUH-2F3439C/2021	EPI_ISL_8203101	2021-12-17	Lighthouse Lab in Glasgow	Wellcome Sanger Institute for the COVID-19 Genomics UK (COG-UK) Consortium	Harper VanSteenhouse et al	?	?	?
Scotland/QEUH-2F343D8/2021	EPI_ISL_8203122	2021-12-16	Lighthouse Lab in Glasgow	Wellcome Sanger Institute for the COVID-19 Genomics UK (COG-UK) Consortium	Harper VanSteenhouse et al	?	?	?
Scotland/QEUH-2F3444E/2021	EPI_ISL_8203134	2021-12-17	Lighthouse Lab in Glasgow	Wellcome Sanger Institute for the COVID-19 Genomics UK (COG-UK) Consortium	Harper VanSteenhouse et al	?	?	?
Scotland/QEUH-2F3447B/2021	EPI_ISL_8203117	2021-12-17	Lighthouse Lab in Glasgow	Wellcome Sanger Institute for the COVID-19 Genomics UK (COG-UK) Consortium	Harper VanSteenhouse et al	?	?	?
Scotland/QEUH-2F3451E/2021	EPI_ISL_8203097	2021-12-17	Lighthouse Lab in Glasgow	Wellcome Sanger Institute for the COVID-19 Genomics UK (COG-UK) Consortium	Harper VanSteenhouse et al	?	?	?
Scotland/QEUH-2F3453C/2021	EPI_ISL_8203121	2021-12-17	Lighthouse Lab in Glasgow	Wellcome Sanger Institute for the COVID-19 Genomics UK (COG-UK) Consortium	Harper VanSteenhouse et al	?	?	?
Scotland/QEUH-2F34578/2021	EPI_ISL_8203106	2021-12-17	Lighthouse Lab in Glasgow	Wellcome Sanger Institute for the COVID-19 Genomics UK (COG-UK) Consortium	Harper VanSteenhouse et al	?	?	?
Scotland/QEUH-2F34639/2021	EPI_ISL_8203125	2021-12-17	Lighthouse Lab in Glasgow	Wellcome Sanger Institute for the COVID-19 Genomics UK (COG-UK) Consortium	Harper VanSteenhouse et al	?	?	?
Scotland/QEUH-2F346A2/2021	EPI_ISL_8203118	2021-12-17	Lighthouse Lab in Glasgow	Wellcome Sanger Institute for the COVID-19 Genomics UK (COG-UK) Consortium	Harper VanSteenhouse et al	?	?	?
Scotland/QEUH-2F346C0/2021	EPI_ISL_8203149	2021-12-17	Lighthouse Lab in Glasgow	Wellcome Sanger Institute for the COVID-19 Genomics UK (COG-UK) Consortium	Harper VanSteenhouse et al	?	?	?
Scotland/QEUH-2F36312/2021	EPI_ISL_8070036	2021-12-17	Lighthouse Lab in Glasgow	Wellcome Sanger Institute for the COVID-19 Genomics UK (COG-UK) Consortium	Harper VanSteenhouse et al	?	?	?
Scotland/QEUH-2F3635E/2021	EPI_ISL_8069975	2021-12-17	Lighthouse Lab in Glasgow	Wellcome Sanger Institute for the COVID-19 Genomics UK (COG-UK) Consortium	Harper VanSteenhouse et al	?	?	?
Scotland/QEUH-2F364E2/2021	EPI_ISL_8070289	2021-12-17	Lighthouse Lab in Glasgow	Wellcome Sanger Institute for the COVID-19 Genomics UK (COG-UK) Consortium	Harper VanSteenhouse et al	?	?	?
Scotland/QEUH-2F36C08/2021	EPI_ISL_8203231	2021-12-17	Lighthouse Lab in Glasgow	Wellcome Sanger Institute for the COVID-19 Genomics UK (COG-UK) Consortium	Harper VanSteenhouse et al	?	?	?
Scotland/QEUH-2F36CDB/2021	EPI_ISL_8203220	2021-12-17	Lighthouse Lab in Glasgow	Wellcome Sanger Institute for the COVID-19 Genomics UK (COG-UK) Consortium	Harper VanSteenhouse et al	?	?	?
Scotland/QEUH-2F36E5D/2021	EPI_ISL_8203219	2021-12-17	Lighthouse Lab in Glasgow	Wellcome Sanger Institute for the COVID-19 Genomics UK (COG-UK) Consortium	Harper VanSteenhouse et al	?	?	?
Scotland/QEUH-2F370B0/2021	EPI_ISL_8203214	2021-12-17	Lighthouse Lab in Glasgow	Wellcome Sanger Institute for the COVID-19 Genomics UK (COG-UK) Consortium	Harper VanSteenhouse et al	?	?	?
Scotland/QEUH-2F38DA9/2021	EPI_ISL_8068712	2021-12-15	Lighthouse Lab in Glasgow	Wellcome Sanger Institute for the COVID-19 Genomics UK (COG-UK) Consortium	Harper VanSteenhouse et al	?	?	?
Scotland/QEUH-2F3B23E/2021	EPI_ISL_8070121	2021-12-15	Lighthouse Lab in Glasgow	Wellcome Sanger Institute for the COVID-19 Genomics UK (COG-UK) Consortium	Harper VanSteenhouse et al	?	?	?
Scotland/QEUH-2F3B2D4/2021	EPI_ISL_8069968	2021-12-17	Lighthouse Lab in Glasgow	Wellcome Sanger Institute for the COVID-19 Genomics UK (COG-UK) Consortium	Harper VanSteenhouse et al	?	?	?
Scotland/QEUH-2F3B30E/2021	EPI_ISL_8070193	2021-12-17	Lighthouse Lab in Glasgow	Wellcome Sanger Institute for the COVID-19 Genomics UK (COG-UK) Consortium	Harper VanSteenhouse et al	?	?	?
Scotland/QEUH-2F3B3C2/2021	EPI_ISL_8070167	2021-12-17	Lighthouse Lab in Glasgow	Wellcome Sanger Institute for the COVID-19 Genomics UK (COG-UK) Consortium	Harper VanSteenhouse et al	?	?	?
Scotland/QEUH-2F3B3D1/2021	EPI_ISL_8069967	2021-12-17	Lighthouse Lab in Glasgow	Wellcome Sanger Institute for the COVID-19 Genomics UK (COG-UK) Consortium	Harper VanSteenhouse et al	?	?	?
Scotland/QEUH-2F3B438/2021	EPI_ISL_8070279	2021-12-17	Lighthouse Lab in Glasgow	Wellcome Sanger Institute for the COVID-19 Genomics UK (COG-UK) Consortium	Harper VanSteenhouse et al	?	?	?
Scotland/QEUH-2F3B447/2021	EPI_ISL_8070016	2021-12-16	Lighthouse Lab in Glasgow	Wellcome Sanger Institute for the COVID-19 Genomics UK (COG-UK) Consortium	Harper VanSteenhouse et al	?	?	?
Scotland/QEUH-2F3B474/2021	EPI_ISL_8070179	2021-12-16	Lighthouse Lab in Glasgow	Wellcome Sanger Institute for the COVID-19 Genomics UK (COG-UK) Consortium	Harper VanSteenhouse et al	?	?	?
Scotland/QEUH-2F3B4CF/2021	EPI_ISL_8070156	2021-12-16	Lighthouse Lab in Glasgow	Wellcome Sanger Institute for the COVID-19 Genomics UK (COG-UK) Consortium	Harper VanSteenhouse et al	?	?	?
Scotland/QEUH-2F3B517/2021	EPI_ISL_8070255	2021-12-16	Lighthouse Lab in Glasgow	Wellcome Sanger Institute for the COVID-19 Genomics UK (COG-UK) Consortium	Harper VanSteenhouse et al	?	?	?
Scotland/QEUH-2F3B544/2021	EPI_ISL_8070247	2021-12-17	Lighthouse Lab in Glasgow	Wellcome Sanger Institute for the COVID-19 Genomics UK (COG-UK) Consortium	Harper VanSteenhouse et al	?	?	?
Scotland/QEUH-2F3B6BA/2021	EPI_ISL_8070145	2021-12-17	Lighthouse Lab in Glasgow	Wellcome Sanger Institute for the COVID-19 Genomics UK (COG-UK) Consortium	Harper VanSteenhouse et al	?	?	?
Scotland/QEUH-2F3B76C/2021	EPI_ISL_8070225	2021-12-17	Lighthouse Lab in Glasgow	Wellcome Sanger Institute for the COVID-19 Genomics UK (COG-UK) Consortium	Harper VanSteenhouse et al	?	?	?
Scotland/QEUH-2F3B7F3/2021	EPI_ISL_8070078	2021-12-16	Lighthouse Lab in Glasgow	Wellcome Sanger Institute for the COVID-19 Genomics UK (COG-UK) Consortium	Harper VanSteenhouse et al	?	?	?
Scotland/QEUH-2F3D57F/2021	EPI_ISL_8069317	2021-12-16	Lighthouse Lab in Glasgow	Wellcome Sanger Institute for the COVID-19 Genomics UK (COG-UK) Consortium	Harper VanSteenhouse et al	?	?	?
Scotland/QEUH-2F3DA9E/2021	EPI_ISL_8069311	2021-12-17	Lighthouse Lab in Glasgow	Wellcome Sanger Institute for the COVID-19 Genomics UK (COG-UK) Consortium	Harper VanSteenhouse et al	?	?	?
Scotland/QEUH-2F3DB04/2021	EPI_ISL_8069169	2021-12-16	Lighthouse Lab in Glasgow	Wellcome Sanger Institute for the COVID-19 Genomics UK (COG-UK) Consortium	Harper VanSteenhouse et al	?	?	?
Scotland/QEUH-2F3F2D0/2021	EPI_ISL_8067105	2021-12-18	Lighthouse Lab in Glasgow	Wellcome Sanger Institute for the COVID-19 Genomics UK (COG-UK) Consortium	Harper VanSteenhouse et al	?	?	?
Scotland/QEUH-2F3F391/2021	EPI_ISL_8067188	2021-12-16	Lighthouse Lab in Glasgow	Wellcome Sanger Institute for the COVID-19 Genomics UK (COG-UK) Consortium	Harper VanSteenhouse et al	?	?	?
Scotland/QEUH-2F3F3DD/2021	EPI_ISL_8067142	2021-12-17	Lighthouse Lab in Glasgow	Wellcome Sanger Institute for the COVID-19 Genomics UK (COG-UK) Consortium	Harper VanSteenhouse et al	?	?	?
Scotland/QEUH-2F3F461/2021	EPI_ISL_8067119	2021-12-18	Lighthouse Lab in Glasgow	Wellcome Sanger Institute for the COVID-19 Genomics UK (COG-UK) Consortium	Harper VanSteenhouse et al	?	?	?
Scotland/QEUH-2F3F531/2021	EPI_ISL_8067310	2021-12-16	Lighthouse Lab in Glasgow	Wellcome Sanger Institute for the COVID-19 Genomics UK (COG-UK) Consortium	Harper VanSteenhouse et al	?	?	?
Scotland/QEUH-2F3F829/2021	EPI_ISL_8067234	2021-12-18	Lighthouse Lab in Glasgow	Wellcome Sanger Institute for the COVID-19 Genomics UK (COG-UK) Consortium	Harper VanSteenhouse et al	?	?	?
Scotland/QEUH-2F3F838/2021	EPI_ISL_8067070	2021-12-18	Lighthouse Lab in Glasgow	Wellcome Sanger Institute for the COVID-19 Genomics UK (COG-UK) Consortium	Harper VanSteenhouse et al	?	?	?
Scotland/QEUH-2F3F892/2021	EPI_ISL_8067111	2021-12-18	Lighthouse Lab in Glasgow	Wellcome Sanger Institute for the COVID-19 Genomics UK (COG-UK) Consortium	Harper VanSteenhouse et al	?	?	?
Scotland/QEUH-2F46300/2021	EPI_ISL_8069804	2021-12-18	Lighthouse Lab in Glasgow	Wellcome Sanger Institute for the COVID-19 Genomics UK (COG-UK) Consortium	Harper VanSteenhouse et al	?	?	?
Scotland/QEUH-2F46388/2021	EPI_ISL_8069957	2021-12-18	Lighthouse Lab in Glasgow	Wellcome Sanger Institute for the COVID-19 Genomics UK (COG-UK) Consortium	Harper VanSteenhouse et al	?	?	?
Scotland/QEUH-2F463C4/2021	EPI_ISL_8069676	2021-12-18	Lighthouse Lab in Glasgow	Wellcome Sanger Institute for the COVID-19 Genomics UK (COG-UK) Consortium	Harper VanSteenhouse et al	?	?	?
Scotland/QEUH-2F46476/2021	EPI_ISL_8069875	2021-12-18	Lighthouse Lab in Glasgow	Wellcome Sanger Institute for the COVID-19 Genomics UK (COG-UK) Consortium	Harper VanSteenhouse et al	?	?	?
Scotland/QEUH-2F46555/2021	EPI_ISL_8069937	2021-12-18	Lighthouse Lab in Glasgow	Wellcome Sanger Institute for the COVID-19 Genomics UK (COG-UK) Consortium	Harper VanSteenhouse et al	?	?	?
Scotland/QEUH-2F46670/2021	EPI_ISL_8069790	2021-12-18	Lighthouse Lab in Glasgow	Wellcome Sanger Institute for the COVID-19 Genomics UK (COG-UK) Consortium	Harper VanSteenhouse et al	?	?	?
Scotland/QEUH-2F466E9/2021	EPI_ISL_8069827	2021-12-18	Lighthouse Lab in Glasgow	Wellcome Sanger Institute for the COVID-19 Genomics UK (COG-UK) Consortium	Harper VanSteenhouse et al	?	?	?
Scotland/QEUH-2F47BDA/2021	EPI_ISL_8069762	2021-12-18	Lighthouse Lab in Glasgow	Wellcome Sanger Institute for the COVID-19 Genomics UK (COG-UK) Consortium	Harper VanSteenhouse et al	?	?	?
Scotland/QEUH-2F47C22/2021	EPI_ISL_8069954	2021-12-18	Lighthouse Lab in Glasgow	Wellcome Sanger Institute for the COVID-19 Genomics UK (COG-UK) Consortium	Harper VanSteenhouse et al	?	?	?
Scotland/QEUH-2F47E4A/2021	EPI_ISL_8069826	2021-12-18	Lighthouse Lab in Glasgow	Wellcome Sanger Institute for the COVID-19 Genomics UK (COG-UK) Consortium	Harper VanSteenhouse et al	?	?	?
Scotland/QEUH-2F47E86/2021	EPI_ISL_8069766	2021-12-18	Lighthouse Lab in Glasgow	Wellcome Sanger Institute for the COVID-19 Genomics UK (COG-UK) Consortium	Harper VanSteenhouse et al	?	?	?
Scotland/QEUH-2F48BBB/2021	EPI_ISL_8203182	2021-12-18	Lighthouse Lab in Glasgow	Wellcome Sanger Institute for the COVID-19 Genomics UK (COG-UK) Consortium	Harper VanSteenhouse et al	?	?	?
Scotland/QEUH-2F48BF7/2021	EPI_ISL_8203160	2021-12-18	Lighthouse Lab in Glasgow	Wellcome Sanger Institute for the COVID-19 Genomics UK (COG-UK) Consortium	Harper VanSteenhouse et al	?	?	?
Scotland/QEUH-2F48FBF/2021	EPI_ISL_8203171	2021-12-18	Lighthouse Lab in Glasgow	Wellcome Sanger Institute for the COVID-19 Genomics UK (COG-UK) Consortium	Harper VanSteenhouse et al	?	?	?
Scotland/QEUH-2F48FEC/2021	EPI_ISL_8203198	2021-12-18	Lighthouse Lab in Glasgow	Wellcome Sanger Institute for the COVID-19 Genomics UK (COG-UK) Consortium	Harper VanSteenhouse et al	?	?	?
Scotland/QEUH-2F4908E/2021	EPI_ISL_8203172	2021-12-18	Lighthouse Lab in Glasgow	Wellcome Sanger Institute for the COVID-19 Genomics UK (COG-UK) Consortium	Harper VanSteenhouse et al	?	?	?
Scotland/QEUH-2F4C1E2/2021	EPI_ISL_8198364	2021-12-17	Lighthouse Lab in Glasgow	Wellcome Sanger Institute for the COVID-19 Genomics UK (COG-UK) Consortium	Harper VanSteenhouse et al	?	?	?
Scotland/QEUH-2F4C267/2021	EPI_ISL_8198369	2021-12-19	Lighthouse Lab in Glasgow	Wellcome Sanger Institute for the COVID-19 Genomics UK (COG-UK) Consortium	Harper VanSteenhouse et al	?	?	?
Scotland/QEUH-2F4C285/2021	EPI_ISL_8198368	2021-12-19	Lighthouse Lab in Glasgow	Wellcome Sanger Institute for the COVID-19 Genomics UK (COG-UK) Consortium	Harper VanSteenhouse et al	?	?	?
Scotland/QEUH-2F4C3DD/2021	EPI_ISL_8198323	2021-12-19	Lighthouse Lab in Glasgow	Wellcome Sanger Institute for the COVID-19 Genomics UK (COG-UK) Consortium	Harper VanSteenhouse et al	?	?	?
Scotland/QEUH-2F4C531/2021	EPI_ISL_8198370	2021-12-17	Lighthouse Lab in Glasgow	Wellcome Sanger Institute for the COVID-19 Genomics UK (COG-UK) Consortium	Harper VanSteenhouse et al	?	?	?
Scotland/QEUH-2F51A58/2021	EPI_ISL_8198434	2021-12-17	Lighthouse Lab in Glasgow	Wellcome Sanger Institute for the COVID-19 Genomics UK (COG-UK) Consortium	Harper VanSteenhouse et al	?	?	?
Scotland/QEUH-2F51AC1/2021	EPI_ISL_8198433	2021-12-16	Lighthouse Lab in Glasgow	Wellcome Sanger Institute for the COVID-19 Genomics UK (COG-UK) Consortium	Harper VanSteenhouse et al	?	?	?
Scotland/QEUH-2F51BBF/2021	EPI_ISL_8198435	2021-12-17	Lighthouse Lab in Glasgow	Wellcome Sanger Institute for the COVID-19 Genomics UK (COG-UK) Consortium	Harper VanSteenhouse et al	?	?	?
Scotland/QEUH-2F51BCE/2021	EPI_ISL_8198444	2021-12-17	Lighthouse Lab in Glasgow	Wellcome Sanger Institute for the COVID-19 Genomics UK (COG-UK) Consortium	Harper VanSteenhouse et al	?	?	?
Scotland/QEUH-2F51E5C/2021	EPI_ISL_8198430	2021-12-16	Lighthouse Lab in Glasgow	Wellcome Sanger Institute for the COVID-19 Genomics UK (COG-UK) Consortium	Harper VanSteenhouse et al	?	?	?
Scotland/QEUH-2F53027/2021	EPI_ISL_8067731	2021-12-19	Lighthouse Lab in Glasgow	Wellcome Sanger Institute for the COVID-19 Genomics UK (COG-UK) Consortium	Harper VanSteenhouse et al	?	?	?
Scotland/QEUH-2F53036/2021	EPI_ISL_8067943	2021-12-19	Lighthouse Lab in Glasgow	Wellcome Sanger Institute for the COVID-19 Genomics UK (COG-UK) Consortium	Harper VanSteenhouse et al	?	?	?
Scotland/QEUH-2F5324F/2021	EPI_ISL_8067944	2021-12-19	Lighthouse Lab in Glasgow	Wellcome Sanger Institute for the COVID-19 Genomics UK (COG-UK) Consortium	Harper VanSteenhouse et al	?	?	?
Scotland/QEUH-2F53397/2021	EPI_ISL_8067827	2021-12-19	Lighthouse Lab in Glasgow	Wellcome Sanger Institute for the COVID-19 Genomics UK (COG-UK) Consortium	Harper VanSteenhouse et al	?	?	?
Scotland/QEUH-2F533C4/2021	EPI_ISL_8067895	2021-12-19	Lighthouse Lab in Glasgow	Wellcome Sanger Institute for the COVID-19 Genomics UK (COG-UK) Consortium	Harper VanSteenhouse et al	?	?	?
Scotland/QEUH-2F533F1/2021	EPI_ISL_8067993	2021-12-17	Lighthouse Lab in Glasgow	Wellcome Sanger Institute for the COVID-19 Genomics UK (COG-UK) Consortium	Harper VanSteenhouse et al	?	?	?
Scotland/QEUH-2F5340D/2021	EPI_ISL_8067911	2021-12-17	Lighthouse Lab in Glasgow	Wellcome Sanger Institute for the COVID-19 Genomics UK (COG-UK) Consortium	Harper VanSteenhouse et al	?	?	?
Scotland/QEUH-2F53467/2021	EPI_ISL_8067947	2021-12-18	Lighthouse Lab in Glasgow	Wellcome Sanger Institute for the COVID-19 Genomics UK (COG-UK) Consortium	Harper VanSteenhouse et al	?	?	?
Scotland/QEUH-2F53670/2021	EPI_ISL_8067773	2021-12-19	Lighthouse Lab in Glasgow	Wellcome Sanger Institute for the COVID-19 Genomics UK (COG-UK) Consortium	Harper VanSteenhouse et al	?	?	?
Scotland/QEUH-2F5375F/2021	EPI_ISL_8068060	2021-12-19	Lighthouse Lab in Glasgow	Wellcome Sanger Institute for the COVID-19 Genomics UK (COG-UK) Consortium	Harper VanSteenhouse et al	?	?	?
Scotland/QEUH-2F5376E/2021	EPI_ISL_8067760	2021-12-19	Lighthouse Lab in Glasgow	Wellcome Sanger Institute for the COVID-19 Genomics UK (COG-UK) Consortium	Harper VanSteenhouse et al	?	?	?
Scotland/QEUH-2F53968/2021	EPI_ISL_8067742	2021-12-19	Lighthouse Lab in Glasgow	Wellcome Sanger Institute for the COVID-19 Genomics UK (COG-UK) Consortium	Harper VanSteenhouse et al	?	?	?
Scotland/QEUH-2F53B71/2021	EPI_ISL_8068016	2021-12-17	Lighthouse Lab in Glasgow	Wellcome Sanger Institute for the COVID-19 Genomics UK (COG-UK) Consortium	Harper VanSteenhouse et al	?	?	?
Scotland/QEUH-2F53BAE/2021	EPI_ISL_8067753	2021-12-19	Lighthouse Lab in Glasgow	Wellcome Sanger Institute for the COVID-19 Genomics UK (COG-UK) Consortium	Harper VanSteenhouse et al	?	?	?
Scotland/QEUH-2F5433C/2021	EPI_ISL_8068017	2021-12-19	Lighthouse Lab in Glasgow	Wellcome Sanger Institute for the COVID-19 Genomics UK (COG-UK) Consortium	Harper VanSteenhouse et al	?	?	?
Scotland/QEUH-2F54624/2021	EPI_ISL_8068031	2021-12-19	Lighthouse Lab in Glasgow	Wellcome Sanger Institute for the COVID-19 Genomics UK (COG-UK) Consortium	Harper VanSteenhouse et al	?	?	?
Scotland/QEUH-2F56561/2021	EPI_ISL_8202989	2021-12-19	Lighthouse Lab in Glasgow	Wellcome Sanger Institute for the COVID-19 Genomics UK (COG-UK) Consortium	Harper VanSteenhouse et al	?	?	?
Scotland/QEUH-2F5658F/2021	EPI_ISL_8203054	2021-12-19	Lighthouse Lab in Glasgow	Wellcome Sanger Institute for the COVID-19 Genomics UK (COG-UK) Consortium	Harper VanSteenhouse et al	?	?	?
Scotland/QEUH-2F565DA/2021	EPI_ISL_8202926	2021-12-19	Lighthouse Lab in Glasgow	Wellcome Sanger Institute for the COVID-19 Genomics UK (COG-UK) Consortium	Harper VanSteenhouse et al	?	?	?
Scotland/QEUH-2F56640/2021	EPI_ISL_8203082	2021-12-19	Lighthouse Lab in Glasgow	Wellcome Sanger Institute for the COVID-19 Genomics UK (COG-UK) Consortium	Harper VanSteenhouse et al	?	?	?
Scotland/QEUH-2F56789/2021	EPI_ISL_8202523	2021-12-19	Lighthouse Lab in Glasgow	Wellcome Sanger Institute for the COVID-19 Genomics UK (COG-UK) Consortium	Harper VanSteenhouse et al	?	?	?
Scotland/QEUH-2F56886/2021	EPI_ISL_8202511	2021-12-19	Lighthouse Lab in Glasgow	Wellcome Sanger Institute for the COVID-19 Genomics UK (COG-UK) Consortium	Harper VanSteenhouse et al	?	?	?
Scotland/QEUH-2F56A62/2021	EPI_ISL_8203049	2021-12-19	Lighthouse Lab in Glasgow	Wellcome Sanger Institute for the COVID-19 Genomics UK (COG-UK) Consortium	Harper VanSteenhouse et al	?	?	?
Scotland/QEUH-2F56B23/2021	EPI_ISL_8203003	2021-12-19	Lighthouse Lab in Glasgow	Wellcome Sanger Institute for the COVID-19 Genomics UK (COG-UK) Consortium	Harper VanSteenhouse et al	?	?	?
Scotland/QEUH-2F56B41/2021	EPI_ISL_8202556	2021-12-19	Lighthouse Lab in Glasgow	Wellcome Sanger Institute for the COVID-19 Genomics UK (COG-UK) Consortium	Harper VanSteenhouse et al	?	?	?
Scotland/QEUH-2F56BAB/2021	EPI_ISL_8202988	2021-12-19	Lighthouse Lab in Glasgow	Wellcome Sanger Institute for the COVID-19 Genomics UK (COG-UK) Consortium	Harper VanSteenhouse et al	?	?	?
Scotland/QEUH-2F56D96/2021	EPI_ISL_8202573	2021-12-18	Lighthouse Lab in Glasgow	Wellcome Sanger Institute for the COVID-19 Genomics UK (COG-UK) Consortium	Harper VanSteenhouse et al	?	?	?
Scotland/QEUH-2F56DC3/2021	EPI_ISL_8202531	2021-12-18	Lighthouse Lab in Glasgow	Wellcome Sanger Institute for the COVID-19 Genomics UK (COG-UK) Consortium	Harper VanSteenhouse et al	?	?	?
Scotland/QEUH-2F56EFD/2021	EPI_ISL_8203048	2021-12-19	Lighthouse Lab in Glasgow	Wellcome Sanger Institute for the COVID-19 Genomics UK (COG-UK) Consortium	Harper VanSteenhouse et al	?	?	?
Scotland/QEUH-2F58E73/2021	EPI_ISL_8198299	2021-12-19	Lighthouse Lab in Glasgow	Wellcome Sanger Institute for the COVID-19 Genomics UK (COG-UK) Consortium	Harper VanSteenhouse et al	?	?	?
Scotland/QEUH-2F58EBF/2021	EPI_ISL_8198302	2021-12-19	Lighthouse Lab in Glasgow	Wellcome Sanger Institute for the COVID-19 Genomics UK (COG-UK) Consortium	Harper VanSteenhouse et al	?	?	?
Scotland/QEUH-2F58EEC/2021	EPI_ISL_8198371	2021-12-19	Lighthouse Lab in Glasgow	Wellcome Sanger Institute for the COVID-19 Genomics UK (COG-UK) Consortium	Harper VanSteenhouse et al	?	?	?
Scotland/QEUH-2F590B8/2021	EPI_ISL_8198350	2021-12-19	Lighthouse Lab in Glasgow	Wellcome Sanger Institute for the COVID-19 Genomics UK (COG-UK) Consortium	Harper VanSteenhouse et al	?	?	?
Scotland/QEUH-2F591E2/2021	EPI_ISL_8198319	2021-12-19	Lighthouse Lab in Glasgow	Wellcome Sanger Institute for the COVID-19 Genomics UK (COG-UK) Consortium	Harper VanSteenhouse et al	?	?	?
Scotland/QEUH-2F59285/2021	EPI_ISL_8198324	2021-12-19	Lighthouse Lab in Glasgow	Wellcome Sanger Institute for the COVID-19 Genomics UK (COG-UK) Consortium	Harper VanSteenhouse et al	?	?	?
Scotland/QEUH-2F593CE/2021	EPI_ISL_8198343	2021-12-19	Lighthouse Lab in Glasgow	Wellcome Sanger Institute for the COVID-19 Genomics UK (COG-UK) Consortium	Harper VanSteenhouse et al	?	?	?
Scotland/QEUH-2F5B159/2021	EPI_ISL_8198423	2021-12-18	Lighthouse Lab in Glasgow	Wellcome Sanger Institute for the COVID-19 Genomics UK (COG-UK) Consortium	Harper VanSteenhouse et al	?	?	?
Scotland/QEUH-2F5B1E0/2021	EPI_ISL_8198387	2021-12-18	Lighthouse Lab in Glasgow	Wellcome Sanger Institute for the COVID-19 Genomics UK (COG-UK) Consortium	Harper VanSteenhouse et al	?	?	?
Scotland/QEUH-2F5B3BD/2021	EPI_ISL_8198420	2021-12-18	Lighthouse Lab in Glasgow	Wellcome Sanger Institute for the COVID-19 Genomics UK (COG-UK) Consortium	Harper VanSteenhouse et al	?	?	?
Scotland/QEUH-2F5B48D/2021	EPI_ISL_8198396	2021-12-18	Lighthouse Lab in Glasgow	Wellcome Sanger Institute for the COVID-19 Genomics UK (COG-UK) Consortium	Harper VanSteenhouse et al	?	?	?
Scotland/QEUH-2F5B6C3/2021	EPI_ISL_8198380	2021-12-18	Lighthouse Lab in Glasgow	Wellcome Sanger Institute for the COVID-19 Genomics UK (COG-UK) Consortium	Harper VanSteenhouse et al	?	?	?
Scotland/QEUH-2F5B6D2/2021	EPI_ISL_8198388	2021-12-18	Lighthouse Lab in Glasgow	Wellcome Sanger Institute for the COVID-19 Genomics UK (COG-UK) Consortium	Harper VanSteenhouse et al	?	?	?
Scotland/QEUH-2F5B71B/2021	EPI_ISL_8198422	2021-12-18	Lighthouse Lab in Glasgow	Wellcome Sanger Institute for the COVID-19 Genomics UK (COG-UK) Consortium	Harper VanSteenhouse et al	?	?	?
Scotland/QEUH-2F5D56A/2021	EPI_ISL_8197468	2021-12-19	Lighthouse Lab in Glasgow	Wellcome Sanger Institute for the COVID-19 Genomics UK (COG-UK) Consortium	Harper VanSteenhouse et al	?	?	?
Scotland/QEUH-2F5D7BF/2021	EPI_ISL_8197513	2021-12-19	Lighthouse Lab in Glasgow	Wellcome Sanger Institute for the COVID-19 Genomics UK (COG-UK) Consortium	Harper VanSteenhouse et al	?	?	?
Scotland/QEUH-2F5DA4D/2021	EPI_ISL_8197452	2021-12-19	Lighthouse Lab in Glasgow	Wellcome Sanger Institute for the COVID-19 Genomics UK (COG-UK) Consortium	Harper VanSteenhouse et al	?	?	?
Scotland/QEUH-2F5DC47/2021	EPI_ISL_8198167	2021-12-18	Lighthouse Lab in Glasgow	Wellcome Sanger Institute for the COVID-19 Genomics UK (COG-UK) Consortium	Harper VanSteenhouse et al	?	?	?
Scotland/QEUH-2F5DC83/2021	EPI_ISL_8197850	2021-12-18	Lighthouse Lab in Glasgow	Wellcome Sanger Institute for the COVID-19 Genomics UK (COG-UK) Consortium	Harper VanSteenhouse et al	?	?	?
Scotland/QEUH-2F5DD17/2021	EPI_ISL_8197766	2021-12-18	Lighthouse Lab in Glasgow	Wellcome Sanger Institute for the COVID-19 Genomics UK (COG-UK) Consortium	Harper VanSteenhouse et al	?	?	?
Scotland/QEUH-2F5DD62/2021	EPI_ISL_8197748	2021-12-18	Lighthouse Lab in Glasgow	Wellcome Sanger Institute for the COVID-19 Genomics UK (COG-UK) Consortium	Harper VanSteenhouse et al	?	?	?
Scotland/QEUH-2F5DD80/2021	EPI_ISL_8198188	2021-12-18	Lighthouse Lab in Glasgow	Wellcome Sanger Institute for the COVID-19 Genomics UK (COG-UK) Consortium	Harper VanSteenhouse et al	?	?	?
Scotland/QEUH-2F5DDF9/2021	EPI_ISL_8197669	2021-12-17	Lighthouse Lab in Glasgow	Wellcome Sanger Institute for the COVID-19 Genomics UK (COG-UK) Consortium	Harper VanSteenhouse et al	?	?	?
Scotland/QEUH-2F5F7DB/2021	EPI_ISL_8197735	2021-12-19	Lighthouse Lab in Glasgow	Wellcome Sanger Institute for the COVID-19 Genomics UK (COG-UK) Consortium	Harper VanSteenhouse et al	?	?	?
Scotland/QEUH-2F5F841/2021	EPI_ISL_8197733	2021-12-19	Lighthouse Lab in Glasgow	Wellcome Sanger Institute for the COVID-19 Genomics UK (COG-UK) Consortium	Harper VanSteenhouse et al	?	?	?
Scotland/QEUH-2F5FA1E/2021	EPI_ISL_8197655	2021-12-15	Lighthouse Lab in Glasgow	Wellcome Sanger Institute for the COVID-19 Genomics UK (COG-UK) Consortium	Harper VanSteenhouse et al	?	?	?
Scotland/QEUH-2F5FB48/2021	EPI_ISL_8198157	2021-12-16	Lighthouse Lab in Glasgow	Wellcome Sanger Institute for the COVID-19 Genomics UK (COG-UK) Consortium	Harper VanSteenhouse et al	?	?	?
Scotland/QEUH-2F5FB75/2021	EPI_ISL_8197869	2021-12-16	Lighthouse Lab in Glasgow	Wellcome Sanger Institute for the COVID-19 Genomics UK (COG-UK) Consortium	Harper VanSteenhouse et al	?	?	?
Scotland/QEUH-2F5FCEB/2021	EPI_ISL_8197801	2021-12-17	Lighthouse Lab in Glasgow	Wellcome Sanger Institute for the COVID-19 Genomics UK (COG-UK) Consortium	Harper VanSteenhouse et al	?	?	?
Scotland/QEUH-2F5FD60/2021	EPI_ISL_8198151	2021-12-19	Lighthouse Lab in Glasgow	Wellcome Sanger Institute for the COVID-19 Genomics UK (COG-UK) Consortium	Harper VanSteenhouse et al	?	?	?
Scotland/QEUH-2F61590/2021	EPI_ISL_8201025	2021-12-16	Lighthouse Lab in Glasgow	Wellcome Sanger Institute for the COVID-19 Genomics UK (COG-UK) Consortium	Harper VanSteenhouse et al	?	?	?
Scotland/QEUH-2F61624/2021	EPI_ISL_8200943	2021-12-17	Lighthouse Lab in Glasgow	Wellcome Sanger Institute for the COVID-19 Genomics UK (COG-UK) Consortium	Harper VanSteenhouse et al	?	?	?
Scotland/QEUH-2F61642/2021	EPI_ISL_8201061	2021-12-18	Lighthouse Lab in Glasgow	Wellcome Sanger Institute for the COVID-19 Genomics UK (COG-UK) Consortium	Harper VanSteenhouse et al	?	?	?
Scotland/QEUH-2F61651/2021	EPI_ISL_8201019	2021-12-18	Lighthouse Lab in Glasgow	Wellcome Sanger Institute for the COVID-19 Genomics UK (COG-UK) Consortium	Harper VanSteenhouse et al	?	?	?
Scotland/QEUH-2F616D9/2021	EPI_ISL_8201006	2021-12-18	Lighthouse Lab in Glasgow	Wellcome Sanger Institute for the COVID-19 Genomics UK (COG-UK) Consortium	Harper VanSteenhouse et al	?	?	?
Scotland/QEUH-2F61703/2021	EPI_ISL_8201023	2021-12-17	Lighthouse Lab in Glasgow	Wellcome Sanger Institute for the COVID-19 Genomics UK (COG-UK) Consortium	Harper VanSteenhouse et al	?	?	?
Scotland/QEUH-2F6178B/2021	EPI_ISL_8200997	2021-12-17	Lighthouse Lab in Glasgow	Wellcome Sanger Institute for the COVID-19 Genomics UK (COG-UK) Consortium	Harper VanSteenhouse et al	?	?	?
Scotland/QEUH-2F61949/2021	EPI_ISL_8201028	2021-12-16	Lighthouse Lab in Glasgow	Wellcome Sanger Institute for the COVID-19 Genomics UK (COG-UK) Consortium	Harper VanSteenhouse et al	?	?	?
Scotland/QEUH-2F61976/2021	EPI_ISL_8201056	2021-12-17	Lighthouse Lab in Glasgow	Wellcome Sanger Institute for the COVID-19 Genomics UK (COG-UK) Consortium	Harper VanSteenhouse et al	?	?	?
Scotland/QEUH-2F619D0/2021	EPI_ISL_8200989	2021-12-17	Lighthouse Lab in Glasgow	Wellcome Sanger Institute for the COVID-19 Genomics UK (COG-UK) Consortium	Harper VanSteenhouse et al	?	?	?
Scotland/QEUH-2F61ADD/2021	EPI_ISL_8200959	2021-12-16	Lighthouse Lab in Glasgow	Wellcome Sanger Institute for the COVID-19 Genomics UK (COG-UK) Consortium	Harper VanSteenhouse et al	?	?	?
Scotland/QEUH-2F61AEC/2021	EPI_ISL_8200982	2021-12-17	Lighthouse Lab in Glasgow	Wellcome Sanger Institute for the COVID-19 Genomics UK (COG-UK) Consortium	Harper VanSteenhouse et al	?	?	?
Scotland/QEUH-2F63376/2021	EPI_ISL_8201013	2021-12-19	Lighthouse Lab in Glasgow	Wellcome Sanger Institute for the COVID-19 Genomics UK (COG-UK) Consortium	Harper VanSteenhouse et al	?	?	?
Scotland/QEUH-2F63394/2021	EPI_ISL_8200973	2021-12-19	Lighthouse Lab in Glasgow	Wellcome Sanger Institute for the COVID-19 Genomics UK (COG-UK) Consortium	Harper VanSteenhouse et al	?	?	?
Scotland/QEUH-2F635BC/2021	EPI_ISL_8201030	2021-12-19	Lighthouse Lab in Glasgow	Wellcome Sanger Institute for the COVID-19 Genomics UK (COG-UK) Consortium	Harper VanSteenhouse et al	?	?	?
Scotland/QEUH-2F63640/2021	EPI_ISL_8200962	2021-12-19	Lighthouse Lab in Glasgow	Wellcome Sanger Institute for the COVID-19 Genomics UK (COG-UK) Consortium	Harper VanSteenhouse et al	?	?	?
Scotland/QEUH-2F65769/2021	EPI_ISL_8198279	2021-12-18	Lighthouse Lab in Glasgow	Wellcome Sanger Institute for the COVID-19 Genomics UK (COG-UK) Consortium	Harper VanSteenhouse et al	?	?	?
Scotland/QEUH-2F657F0/2021	EPI_ISL_8198273	2021-12-18	Lighthouse Lab in Glasgow	Wellcome Sanger Institute for the COVID-19 Genomics UK (COG-UK) Consortium	Harper VanSteenhouse et al	?	?	?
Scotland/QEUH-2F65884/2021	EPI_ISL_8198278	2021-12-18	Lighthouse Lab in Glasgow	Wellcome Sanger Institute for the COVID-19 Genomics UK (COG-UK) Consortium	Harper VanSteenhouse et al	?	?	?
Scotland/QEUH-2F658A2/2021	EPI_ISL_8198284	2021-12-18	Lighthouse Lab in Glasgow	Wellcome Sanger Institute for the COVID-19 Genomics UK (COG-UK) Consortium	Harper VanSteenhouse et al	?	?	?
Scotland/QEUH-2F65B03/2021	EPI_ISL_8198213	2021-12-18	Lighthouse Lab in Glasgow	Wellcome Sanger Institute for the COVID-19 Genomics UK (COG-UK) Consortium	Harper VanSteenhouse et al	?	?	?
Scotland/QEUH-2F66829/2021	EPI_ISL_8198225	2021-12-19	Lighthouse Lab in Glasgow	Wellcome Sanger Institute for the COVID-19 Genomics UK (COG-UK) Consortium	Harper VanSteenhouse et al	?	?	?
Scotland/QEUH-2F66838/2021	EPI_ISL_8198250	2021-12-19	Lighthouse Lab in Glasgow	Wellcome Sanger Institute for the COVID-19 Genomics UK (COG-UK) Consortium	Harper VanSteenhouse et al	?	?	?
Scotland/QEUH-2F6699F/2021	EPI_ISL_8198269	2021-12-19	Lighthouse Lab in Glasgow	Wellcome Sanger Institute for the COVID-19 Genomics UK (COG-UK) Consortium	Harper VanSteenhouse et al	?	?	?
Scotland/QEUH-2F669CC/2021	EPI_ISL_8198264	2021-12-19	Lighthouse Lab in Glasgow	Wellcome Sanger Institute for the COVID-19 Genomics UK (COG-UK) Consortium	Harper VanSteenhouse et al	?	?	?
Scotland/QEUH-2F66ABA/2021	EPI_ISL_8198212	2021-12-17	Lighthouse Lab in Glasgow	Wellcome Sanger Institute for the COVID-19 Genomics UK (COG-UK) Consortium	Harper VanSteenhouse et al	?	?	?
Scotland/QEUH-2F66C5A/2021	EPI_ISL_8198219	2021-12-19	Lighthouse Lab in Glasgow	Wellcome Sanger Institute for the COVID-19 Genomics UK (COG-UK) Consortium	Harper VanSteenhouse et al	?	?	?
Scotland/QEUH-2F66D39/2021	EPI_ISL_8198201	2021-12-19	Lighthouse Lab in Glasgow	Wellcome Sanger Institute for the COVID-19 Genomics UK (COG-UK) Consortium	Harper VanSteenhouse et al	?	?	?
Scotland/QEUH-2F66D48/2021	EPI_ISL_8198238	2021-12-19	Lighthouse Lab in Glasgow	Wellcome Sanger Institute for the COVID-19 Genomics UK (COG-UK) Consortium	Harper VanSteenhouse et al	?	?	?
Scotland/QEUH-2F684E7/2021	EPI_ISL_8274247	2021-12-19	Lighthouse Lab in Glasgow	Wellcome Sanger Institute for the COVID-19 Genomics UK (COG-UK) Consortium	Harper VanSteenhouse et al	?	?	?
Scotland/QEUH-2F6857B/2021	EPI_ISL_8274467	2021-12-19	Lighthouse Lab in Glasgow	Wellcome Sanger Institute for the COVID-19 Genomics UK (COG-UK) Consortium	Harper VanSteenhouse et al	?	?	?
Scotland/QEUH-2F68678/2021	EPI_ISL_8274271	2021-12-19	Lighthouse Lab in Glasgow	Wellcome Sanger Institute for the COVID-19 Genomics UK (COG-UK) Consortium	Harper VanSteenhouse et al	?	?	?
Scotland/QEUH-2F68809/2021	EPI_ISL_8274534	2021-12-19	Lighthouse Lab in Glasgow	Wellcome Sanger Institute for the COVID-19 Genomics UK (COG-UK) Consortium	Harper VanSteenhouse et al	?	?	?
Scotland/QEUH-2F68863/2021	EPI_ISL_8274231	2021-12-19	Lighthouse Lab in Glasgow	Wellcome Sanger Institute for the COVID-19 Genomics UK (COG-UK) Consortium	Harper VanSteenhouse et al	?	?	?
Scotland/QEUH-2F69783/2021	EPI_ISL_8274460	2021-12-19	Lighthouse Lab in Glasgow	Wellcome Sanger Institute for the COVID-19 Genomics UK (COG-UK) Consortium	Harper VanSteenhouse et al	?	?	?
Scotland/QEUH-2F69817/2021	EPI_ISL_8274443	2021-12-19	Lighthouse Lab in Glasgow	Wellcome Sanger Institute for the COVID-19 Genomics UK (COG-UK) Consortium	Harper VanSteenhouse et al	?	?	?
Scotland/QEUH-2F698EA/2021	EPI_ISL_8274272	2021-12-16	Lighthouse Lab in Glasgow	Wellcome Sanger Institute for the COVID-19 Genomics UK (COG-UK) Consortium	Harper VanSteenhouse et al	?	?	?
Scotland/QEUH-2F698F9/2021	EPI_ISL_8274323	2021-12-18	Lighthouse Lab in Glasgow	Wellcome Sanger Institute for the COVID-19 Genomics UK (COG-UK) Consortium	Harper VanSteenhouse et al	?	?	?
Scotland/QEUH-2F69941/2021	EPI_ISL_8274248	2021-12-17	Lighthouse Lab in Glasgow	Wellcome Sanger Institute for the COVID-19 Genomics UK (COG-UK) Consortium	Harper VanSteenhouse et al	?	?	?
Scotland/QEUH-2F6A834/2021	EPI_ISL_8068314	2021-12-19	Lighthouse Lab in Glasgow	Wellcome Sanger Institute for the COVID-19 Genomics UK (COG-UK) Consortium	Harper VanSteenhouse et al	?	?	?
Scotland/QEUH-2F6A913/2021	EPI_ISL_8068257	2021-12-19	Lighthouse Lab in Glasgow	Wellcome Sanger Institute for the COVID-19 Genomics UK (COG-UK) Consortium	Harper VanSteenhouse et al	?	?	?
Scotland/QEUH-2F6A931/2021	EPI_ISL_8068152	2021-12-19	Lighthouse Lab in Glasgow	Wellcome Sanger Institute for the COVID-19 Genomics UK (COG-UK) Consortium	Harper VanSteenhouse et al	?	?	?
Scotland/QEUH-2F6A9C8/2021	EPI_ISL_8068263	2021-12-19	Lighthouse Lab in Glasgow	Wellcome Sanger Institute for the COVID-19 Genomics UK (COG-UK) Consortium	Harper VanSteenhouse et al	?	?	?
Scotland/QEUH-2F6ABC2/2021	EPI_ISL_8068074	2021-12-19	Lighthouse Lab in Glasgow	Wellcome Sanger Institute for the COVID-19 Genomics UK (COG-UK) Consortium	Harper VanSteenhouse et al	?	?	?
Scotland/QEUH-2F6AC65/2021	EPI_ISL_8068101	2021-12-19	Lighthouse Lab in Glasgow	Wellcome Sanger Institute for the COVID-19 Genomics UK (COG-UK) Consortium	Harper VanSteenhouse et al	?	?	?
Scotland/QEUH-2F6AC74/2021	EPI_ISL_8068130	2021-12-19	Lighthouse Lab in Glasgow	Wellcome Sanger Institute for the COVID-19 Genomics UK (COG-UK) Consortium	Harper VanSteenhouse et al	?	?	?
Scotland/QEUH-2F6AD08/2021	EPI_ISL_8068273	2021-12-19	Lighthouse Lab in Glasgow	Wellcome Sanger Institute for the COVID-19 Genomics UK (COG-UK) Consortium	Harper VanSteenhouse et al	?	?	?
Scotland/QEUH-2F6AD26/2021	EPI_ISL_8068139	2021-12-19	Lighthouse Lab in Glasgow	Wellcome Sanger Institute for the COVID-19 Genomics UK (COG-UK) Consortium	Harper VanSteenhouse et al	?	?	?
Scotland/QEUH-2F6B9B8/2021	EPI_ISL_8068312	2021-12-19	Lighthouse Lab in Glasgow	Wellcome Sanger Institute for the COVID-19 Genomics UK (COG-UK) Consortium	Harper VanSteenhouse et al	?	?	?
Scotland/QEUH-2F6BAF1/2021	EPI_ISL_8068213	2021-12-19	Lighthouse Lab in Glasgow	Wellcome Sanger Institute for the COVID-19 Genomics UK (COG-UK) Consortium	Harper VanSteenhouse et al	?	?	?
Scotland/QEUH-2F6BBB2/2021	EPI_ISL_8068171	2021-12-19	Lighthouse Lab in Glasgow	Wellcome Sanger Institute for the COVID-19 Genomics UK (COG-UK) Consortium	Harper VanSteenhouse et al	?	?	?
Scotland/QEUH-2F6BBC1/2021	EPI_ISL_8068124	2021-12-19	Lighthouse Lab in Glasgow	Wellcome Sanger Institute for the COVID-19 Genomics UK (COG-UK) Consortium	Harper VanSteenhouse et al	?	?	?
Scotland/QEUH-2F6BD34/2021	EPI_ISL_8068185	2021-12-19	Lighthouse Lab in Glasgow	Wellcome Sanger Institute for the COVID-19 Genomics UK (COG-UK) Consortium	Harper VanSteenhouse et al	?	?	?
Scotland/QEUH-2F6BD43/2021	EPI_ISL_8068370	2021-12-18	Lighthouse Lab in Glasgow	Wellcome Sanger Institute for the COVID-19 Genomics UK (COG-UK) Consortium	Harper VanSteenhouse et al	?	?	?
Scotland/QEUH-2F6BE6E/2021	EPI_ISL_8068294	2021-12-19	Lighthouse Lab in Glasgow	Wellcome Sanger Institute for the COVID-19 Genomics UK (COG-UK) Consortium	Harper VanSteenhouse et al	?	?	?
Scotland/QEUH-2F6C9E4/2021	EPI_ISL_8198470	2021-12-18	Lighthouse Lab in Glasgow	Wellcome Sanger Institute for the COVID-19 Genomics UK (COG-UK) Consortium	Harper VanSteenhouse et al	?	?	?
Scotland/QEUH-2F6CA87/2021	EPI_ISL_8200314	2021-12-18	Lighthouse Lab in Glasgow	Wellcome Sanger Institute for the COVID-19 Genomics UK (COG-UK) Consortium	Harper VanSteenhouse et al	?	?	?
Scotland/QEUH-2F6CB0C/2021	EPI_ISL_8200338	2021-12-18	Lighthouse Lab in Glasgow	Wellcome Sanger Institute for the COVID-19 Genomics UK (COG-UK) Consortium	Harper VanSteenhouse et al	?	?	?
Scotland/QEUH-2F6D233/2021	EPI_ISL_8200206	2021-12-19	Lighthouse Lab in Glasgow	Wellcome Sanger Institute for the COVID-19 Genomics UK (COG-UK) Consortium	Harper VanSteenhouse et al	?	?	?
Scotland/QEUH-2F6D637/2021	EPI_ISL_8200237	2021-12-19	Lighthouse Lab in Glasgow	Wellcome Sanger Institute for the COVID-19 Genomics UK (COG-UK) Consortium	Harper VanSteenhouse et al	?	?	?
Scotland/QEUH-2F6DD9C/2021	EPI_ISL_8201627	2021-12-17	Lighthouse Lab in Glasgow	Wellcome Sanger Institute for the COVID-19 Genomics UK (COG-UK) Consortium	Harper VanSteenhouse et al	?	?	?
Scotland/QEUH-2F6DDC9/2021	EPI_ISL_8201657	2021-12-16	Lighthouse Lab in Glasgow	Wellcome Sanger Institute for the COVID-19 Genomics UK (COG-UK) Consortium	Harper VanSteenhouse et al	?	?	?
Scotland/QEUH-2F6DE99/2021	EPI_ISL_8201626	2021-12-18	Lighthouse Lab in Glasgow	Wellcome Sanger Institute for the COVID-19 Genomics UK (COG-UK) Consortium	Harper VanSteenhouse et al	?	?	?
Scotland/QEUH-2F6DF2D/2021	EPI_ISL_8201620	2021-12-17	Lighthouse Lab in Glasgow	Wellcome Sanger Institute for the COVID-19 Genomics UK (COG-UK) Consortium	Harper VanSteenhouse et al	?	?	?
Scotland/QEUH-2F6DF69/2021	EPI_ISL_8201652	2021-12-18	Lighthouse Lab in Glasgow	Wellcome Sanger Institute for the COVID-19 Genomics UK (COG-UK) Consortium	Harper VanSteenhouse et al	?	?	?
Scotland/QEUH-2F6DFD2/2021	EPI_ISL_8201644	2021-12-17	Lighthouse Lab in Glasgow	Wellcome Sanger Institute for the COVID-19 Genomics UK (COG-UK) Consortium	Harper VanSteenhouse et al	?	?	?
Scotland/QEUH-2F6E1DB/2021	EPI_ISL_8201643	2021-12-16	Lighthouse Lab in Glasgow	Wellcome Sanger Institute for the COVID-19 Genomics UK (COG-UK) Consortium	Harper VanSteenhouse et al	?	?	?
Scotland/QEUH-2F6E26F/2021	EPI_ISL_8201631	2021-12-16	Lighthouse Lab in Glasgow	Wellcome Sanger Institute for the COVID-19 Genomics UK (COG-UK) Consortium	Harper VanSteenhouse et al	?	?	?
Scotland/QEUH-2F6EF77/2021	EPI_ISL_8201691	2021-12-18	Lighthouse Lab in Glasgow	Wellcome Sanger Institute for the COVID-19 Genomics UK (COG-UK) Consortium	Harper VanSteenhouse et al	?	?	?
Scotland/QEUH-2F6F073/2021	EPI_ISL_8201739	2021-12-18	Lighthouse Lab in Glasgow	Wellcome Sanger Institute for the COVID-19 Genomics UK (COG-UK) Consortium	Harper VanSteenhouse et al	?	?	?
Scotland/QEUH-2F6F091/2021	EPI_ISL_8201758	2021-12-18	Lighthouse Lab in Glasgow	Wellcome Sanger Institute for the COVID-19 Genomics UK (COG-UK) Consortium	Harper VanSteenhouse et al	?	?	?
Scotland/QEUH-2F6F0DD/2021	EPI_ISL_8201732	2021-12-18	Lighthouse Lab in Glasgow	Wellcome Sanger Institute for the COVID-19 Genomics UK (COG-UK) Consortium	Harper VanSteenhouse et al	?	?	?
Scotland/QEUH-2F6F125/2021	EPI_ISL_8201811	2021-12-18	Lighthouse Lab in Glasgow	Wellcome Sanger Institute for the COVID-19 Genomics UK (COG-UK) Consortium	Harper VanSteenhouse et al	?	?	?
Scotland/QEUH-2F6F1DA/2021	EPI_ISL_8201737	2021-12-18	Lighthouse Lab in Glasgow	Wellcome Sanger Institute for the COVID-19 Genomics UK (COG-UK) Consortium	Harper VanSteenhouse et al	?	?	?
Scotland/QEUH-2F6F1E9/2021	EPI_ISL_8201814	2021-12-18	Lighthouse Lab in Glasgow	Wellcome Sanger Institute for the COVID-19 Genomics UK (COG-UK) Consortium	Harper VanSteenhouse et al	?	?	?
Scotland/QEUH-2F6F1F8/2021	EPI_ISL_8201851	2021-12-18	Lighthouse Lab in Glasgow	Wellcome Sanger Institute for the COVID-19 Genomics UK (COG-UK) Consortium	Harper VanSteenhouse et al	?	?	?
Scotland/QEUH-2F6F204/2021	EPI_ISL_8201743	2021-12-18	Lighthouse Lab in Glasgow	Wellcome Sanger Institute for the COVID-19 Genomics UK (COG-UK) Consortium	Harper VanSteenhouse et al	?	?	?
Scotland/QEUH-2F6FA1B/2021	EPI_ISL_8201661	2021-12-18	Lighthouse Lab in Glasgow	Wellcome Sanger Institute for the COVID-19 Genomics UK (COG-UK) Consortium	Harper VanSteenhouse et al	?	?	?
Scotland/QEUH-2F6FA84/2021	EPI_ISL_8201681	2021-12-18	Lighthouse Lab in Glasgow	Wellcome Sanger Institute for the COVID-19 Genomics UK (COG-UK) Consortium	Harper VanSteenhouse et al	?	?	?
Scotland/QEUH-2F6FAB1/2021	EPI_ISL_8201720	2021-12-18	Lighthouse Lab in Glasgow	Wellcome Sanger Institute for the COVID-19 Genomics UK (COG-UK) Consortium	Harper VanSteenhouse et al	?	?	?
Scotland/QEUH-2F6FB09/2021	EPI_ISL_8201704	2021-12-18	Lighthouse Lab in Glasgow	Wellcome Sanger Institute for the COVID-19 Genomics UK (COG-UK) Consortium	Harper VanSteenhouse et al	?	?	?
Scotland/QEUH-2F6FBBE/2021	EPI_ISL_8201790	2021-12-18	Lighthouse Lab in Glasgow	Wellcome Sanger Institute for the COVID-19 Genomics UK (COG-UK) Consortium	Harper VanSteenhouse et al	?	?	?
Scotland/QEUH-2F6FBDC/2021	EPI_ISL_8201837	2021-12-18	Lighthouse Lab in Glasgow	Wellcome Sanger Institute for the COVID-19 Genomics UK (COG-UK) Consortium	Harper VanSteenhouse et al	?	?	?
Scotland/QEUH-2F6FC7F/2021	EPI_ISL_8201748	2021-12-18	Lighthouse Lab in Glasgow	Wellcome Sanger Institute for the COVID-19 Genomics UK (COG-UK) Consortium	Harper VanSteenhouse et al	?	?	?
Scotland/QEUH-2F6FCBB/2021	EPI_ISL_8201800	2021-12-18	Lighthouse Lab in Glasgow	Wellcome Sanger Institute for the COVID-19 Genomics UK (COG-UK) Consortium	Harper VanSteenhouse et al	?	?	?
Scotland/QEUH-2F6FCD9/2021	EPI_ISL_8201742	2021-12-18	Lighthouse Lab in Glasgow	Wellcome Sanger Institute for the COVID-19 Genomics UK (COG-UK) Consortium	Harper VanSteenhouse et al	?	?	?
Scotland/QEUH-2F6FD21/2021	EPI_ISL_8201789	2021-12-18	Lighthouse Lab in Glasgow	Wellcome Sanger Institute for the COVID-19 Genomics UK (COG-UK) Consortium	Harper VanSteenhouse et al	?	?	?
Scotland/QEUH-2F6FDC7/2021	EPI_ISL_8201794	2021-12-18	Lighthouse Lab in Glasgow	Wellcome Sanger Institute for the COVID-19 Genomics UK (COG-UK) Consortium	Harper VanSteenhouse et al	?	?	?
Scotland/QEUH-2F6FDE5/2021	EPI_ISL_8201796	2021-12-18	Lighthouse Lab in Glasgow	Wellcome Sanger Institute for the COVID-19 Genomics UK (COG-UK) Consortium	Harper VanSteenhouse et al	?	?	?
Scotland/QEUH-2F6FE6A/2021	EPI_ISL_8201843	2021-12-18	Lighthouse Lab in Glasgow	Wellcome Sanger Institute for the COVID-19 Genomics UK (COG-UK) Consortium	Harper VanSteenhouse et al	?	?	?
Scotland/QEUH-2F6FE97/2021	EPI_ISL_8201804	2021-12-18	Lighthouse Lab in Glasgow	Wellcome Sanger Institute for the COVID-19 Genomics UK (COG-UK) Consortium	Harper VanSteenhouse et al	?	?	?
Scotland/QEUH-2F6FEF1/2021	EPI_ISL_8201702	2021-12-18	Lighthouse Lab in Glasgow	Wellcome Sanger Institute for the COVID-19 Genomics UK (COG-UK) Consortium	Harper VanSteenhouse et al	?	?	?
Scotland/QEUH-2F6FF49/2021	EPI_ISL_8201768	2021-12-18	Lighthouse Lab in Glasgow	Wellcome Sanger Institute for the COVID-19 Genomics UK (COG-UK) Consortium	Harper VanSteenhouse et al	?	?	?
Scotland/QEUH-2F6FFEF/2021	EPI_ISL_8201751	2021-12-18	Lighthouse Lab in Glasgow	Wellcome Sanger Institute for the COVID-19 Genomics UK (COG-UK) Consortium	Harper VanSteenhouse et al	?	?	?
Scotland/QEUH-2F8A115/2021	EPI_ISL_8196714	2021-12-18	Lighthouse Lab in Glasgow	Wellcome Sanger Institute for the COVID-19 Genomics UK (COG-UK) Consortium	Harper VanSteenhouse et al	?	?	?
Scotland/QEUH-2F8A29A/2021	EPI_ISL_8196724	2021-12-18	Lighthouse Lab in Glasgow	Wellcome Sanger Institute for the COVID-19 Genomics UK (COG-UK) Consortium	Harper VanSteenhouse et al	?	?	?
Scotland/QEUH-2F8A2E5/2021	EPI_ISL_8196715	2021-12-19	Lighthouse Lab in Glasgow	Wellcome Sanger Institute for the COVID-19 Genomics UK (COG-UK) Consortium	Harper VanSteenhouse et al	?	?	?
Scotland/QEUH-2F8A4A3/2021	EPI_ISL_8196679	2021-12-19	Lighthouse Lab in Glasgow	Wellcome Sanger Institute for the COVID-19 Genomics UK (COG-UK) Consortium	Harper VanSteenhouse et al	?	?	?
Scotland/QEUH-2F8A634/2021	EPI_ISL_8196732	2021-12-18	Lighthouse Lab in Glasgow	Wellcome Sanger Institute for the COVID-19 Genomics UK (COG-UK) Consortium	Harper VanSteenhouse et al	?	?	?
Scotland/QEUH-2F8BF29/2021	EPI_ISL_8197264	2021-12-20	Lighthouse Lab in Glasgow	Wellcome Sanger Institute for the COVID-19 Genomics UK (COG-UK) Consortium	Harper VanSteenhouse et al	?	?	?
Scotland/QEUH-2F8C0CB/2021	EPI_ISL_8197256	2021-12-20	Lighthouse Lab in Glasgow	Wellcome Sanger Institute for the COVID-19 Genomics UK (COG-UK) Consortium	Harper VanSteenhouse et al	?	?	?
Scotland/QEUH-2F8C2B6/2021	EPI_ISL_8197277	2021-12-20	Lighthouse Lab in Glasgow	Wellcome Sanger Institute for the COVID-19 Genomics UK (COG-UK) Consortium	Harper VanSteenhouse et al	?	?	?
Scotland/QEUH-2F8C2F2/2021	EPI_ISL_8197269	2021-12-20	Lighthouse Lab in Glasgow	Wellcome Sanger Institute for the COVID-19 Genomics UK (COG-UK) Consortium	Harper VanSteenhouse et al	?	?	?
Scotland/QEUH-2F8C33B/2021	EPI_ISL_8197241	2021-12-20	Lighthouse Lab in Glasgow	Wellcome Sanger Institute for the COVID-19 Genomics UK (COG-UK) Consortium	Harper VanSteenhouse et al	?	?	?
Scotland/QEUH-2F96996/2021	EPI_ISL_8196506	2021-12-21	Lighthouse Lab in Glasgow	Wellcome Sanger Institute for the COVID-19 Genomics UK (COG-UK) Consortium	Harper VanSteenhouse et al	?	?	?
Scotland/QEUH-2F969F0/2021	EPI_ISL_8196470	2021-12-21	Lighthouse Lab in Glasgow	Wellcome Sanger Institute for the COVID-19 Genomics UK (COG-UK) Consortium	Harper VanSteenhouse et al	?	?	?
Scotland/QEUH-2F96B27/2021	EPI_ISL_8196653	2021-12-18	Lighthouse Lab in Glasgow	Wellcome Sanger Institute for the COVID-19 Genomics UK (COG-UK) Consortium	Harper VanSteenhouse et al	?	?	?
Scotland/QEUH-2F96BAF/2021	EPI_ISL_8196558	2021-12-18	Lighthouse Lab in Glasgow	Wellcome Sanger Institute for the COVID-19 Genomics UK (COG-UK) Consortium	Harper VanSteenhouse et al	?	?	?
Scotland/QEUH-2F96C24/2021	EPI_ISL_8196664	2021-12-21	Lighthouse Lab in Glasgow	Wellcome Sanger Institute for the COVID-19 Genomics UK (COG-UK) Consortium	Harper VanSteenhouse et al	?	?	?
Scotland/QEUH-2F96DC7/2021	EPI_ISL_8196669	2021-12-21	Lighthouse Lab in Glasgow	Wellcome Sanger Institute for the COVID-19 Genomics UK (COG-UK) Consortium	Harper VanSteenhouse et al	?	?	?
Scotland/QEUH-2F96DE5/2021	EPI_ISL_8196395	2021-12-21	Lighthouse Lab in Glasgow	Wellcome Sanger Institute for the COVID-19 Genomics UK (COG-UK) Consortium	Harper VanSteenhouse et al	?	?	?
Scotland/QEUH-2F96F1C/2021	EPI_ISL_8197034	2021-12-20	Lighthouse Lab in Glasgow	Wellcome Sanger Institute for the COVID-19 Genomics UK (COG-UK) Consortium	Harper VanSteenhouse et al	?	?	?
Scotland/QEUH-2F96F2B/2021	EPI_ISL_8197029	2021-12-20	Lighthouse Lab in Glasgow	Wellcome Sanger Institute for the COVID-19 Genomics UK (COG-UK) Consortium	Harper VanSteenhouse et al	?	?	?
Scotland/QEUH-2F96F58/2021	EPI_ISL_8197004	2021-12-19	Lighthouse Lab in Glasgow	Wellcome Sanger Institute for the COVID-19 Genomics UK (COG-UK) Consortium	Harper VanSteenhouse et al	?	?	?
Scotland/QEUH-2F97045/2021	EPI_ISL_8197001	2021-12-20	Lighthouse Lab in Glasgow	Wellcome Sanger Institute for the COVID-19 Genomics UK (COG-UK) Consortium	Harper VanSteenhouse et al	?	?	?
Scotland/QEUH-2F98633/2021	EPI_ISL_8196550	2021-12-20	Lighthouse Lab in Glasgow	Wellcome Sanger Institute for the COVID-19 Genomics UK (COG-UK) Consortium	Harper VanSteenhouse et al	?	?	?
Scotland/QEUH-2F9867F/2021	EPI_ISL_8196658	2021-12-20	Lighthouse Lab in Glasgow	Wellcome Sanger Institute for the COVID-19 Genomics UK (COG-UK) Consortium	Harper VanSteenhouse et al	?	?	?
Scotland/QEUH-2F987D6/2021	EPI_ISL_8196659	2021-12-21	Lighthouse Lab in Glasgow	Wellcome Sanger Institute for the COVID-19 Genomics UK (COG-UK) Consortium	Harper VanSteenhouse et al	?	?	?
Scotland/QEUH-2F98985/2021	EPI_ISL_8196607	2021-12-20	Lighthouse Lab in Glasgow	Wellcome Sanger Institute for the COVID-19 Genomics UK (COG-UK) Consortium	Harper VanSteenhouse et al	?	?	?
Scotland/QEUH-2F989C1/2021	EPI_ISL_8196448	2021-12-21	Lighthouse Lab in Glasgow	Wellcome Sanger Institute for the COVID-19 Genomics UK (COG-UK) Consortium	Harper VanSteenhouse et al	?	?	?
Scotland/QEUH-2F98A73/2021	EPI_ISL_8196442	2021-12-18	Lighthouse Lab in Glasgow	Wellcome Sanger Institute for the COVID-19 Genomics UK (COG-UK) Consortium	Harper VanSteenhouse et al	?	?	?
Scotland/QEUH-2F98BCB/2021	EPI_ISL_8196498	2021-12-21	Lighthouse Lab in Glasgow	Wellcome Sanger Institute for the COVID-19 Genomics UK (COG-UK) Consortium	Harper VanSteenhouse et al	?	?	?
Scotland/QEUH-2F98C04/2021	EPI_ISL_8196484	2021-12-20	Lighthouse Lab in Glasgow	Wellcome Sanger Institute for the COVID-19 Genomics UK (COG-UK) Consortium	Harper VanSteenhouse et al	?	?	?
Scotland/QEUH-2F9992A/2021	EPI_ISL_8196960	2021-12-20	Lighthouse Lab in Glasgow	Wellcome Sanger Institute for the COVID-19 Genomics UK (COG-UK) Consortium	Harper VanSteenhouse et al	?	?	?
Scotland/QEUH-2F99957/2021	EPI_ISL_8196969	2021-12-20	Lighthouse Lab in Glasgow	Wellcome Sanger Institute for the COVID-19 Genomics UK (COG-UK) Consortium	Harper VanSteenhouse et al	?	?	?
Scotland/QEUH-2F99AEB/2021	EPI_ISL_8196966	2021-12-20	Lighthouse Lab in Glasgow	Wellcome Sanger Institute for the COVID-19 Genomics UK (COG-UK) Consortium	Harper VanSteenhouse et al	?	?	?
Scotland/QEUH-2F99D5B/2021	EPI_ISL_8196977	2021-12-20	Lighthouse Lab in Glasgow	Wellcome Sanger Institute for the COVID-19 Genomics UK (COG-UK) Consortium	Harper VanSteenhouse et al	?	?	?
Scotland/QEUH-2F9AB6F/2021	EPI_ISL_8196807	2021-12-21	Lighthouse Lab in Glasgow	Wellcome Sanger Institute for the COVID-19 Genomics UK (COG-UK) Consortium	Harper VanSteenhouse et al	?	?	?
Scotland/QEUH-2F9AD69/2021	EPI_ISL_8196805	2021-12-21	Lighthouse Lab in Glasgow	Wellcome Sanger Institute for the COVID-19 Genomics UK (COG-UK) Consortium	Harper VanSteenhouse et al	?	?	?
Scotland/QEUH-2F9AE2A/2021	EPI_ISL_8196866	2021-12-21	Lighthouse Lab in Glasgow	Wellcome Sanger Institute for the COVID-19 Genomics UK (COG-UK) Consortium	Harper VanSteenhouse et al	?	?	?
Scotland/QEUH-2F9AEFD/2021	EPI_ISL_8196799	2021-12-21	Lighthouse Lab in Glasgow	Wellcome Sanger Institute for the COVID-19 Genomics UK (COG-UK) Consortium	Harper VanSteenhouse et al	?	?	?
Scotland/QEUH-2F9AF09/2021	EPI_ISL_8196785	2021-12-21	Lighthouse Lab in Glasgow	Wellcome Sanger Institute for the COVID-19 Genomics UK (COG-UK) Consortium	Harper VanSteenhouse et al	?	?	?
Scotland/QEUH-2F9B71F/2021	EPI_ISL_8197059	2021-12-20	Lighthouse Lab in Glasgow	Wellcome Sanger Institute for the COVID-19 Genomics UK (COG-UK) Consortium	Harper VanSteenhouse et al	?	?	?
Scotland/QEUH-2F9B82B/2021	EPI_ISL_8197042	2021-12-20	Lighthouse Lab in Glasgow	Wellcome Sanger Institute for the COVID-19 Genomics UK (COG-UK) Consortium	Harper VanSteenhouse et al	?	?	?
Scotland/QEUH-2F9B885/2021	EPI_ISL_8197069	2021-12-20	Lighthouse Lab in Glasgow	Wellcome Sanger Institute for the COVID-19 Genomics UK (COG-UK) Consortium	Harper VanSteenhouse et al	?	?	?
Scotland/QEUH-2F9B8EF/2021	EPI_ISL_8197050	2021-12-20	Lighthouse Lab in Glasgow	Wellcome Sanger Institute for the COVID-19 Genomics UK (COG-UK) Consortium	Harper VanSteenhouse et al	?	?	?
Scotland/QEUH-2F9B973/2021	EPI_ISL_8197067	2021-12-20	Lighthouse Lab in Glasgow	Wellcome Sanger Institute for the COVID-19 Genomics UK (COG-UK) Consortium	Harper VanSteenhouse et al	?	?	?
Scotland/QEUH-2F9CD49/2021	EPI_ISL_8196954	2021-12-20	Lighthouse Lab in Glasgow	Wellcome Sanger Institute for the COVID-19 Genomics UK (COG-UK) Consortium	Harper VanSteenhouse et al	?	?	?
Scotland/QEUH-2F9CDD0/2021	EPI_ISL_8196832	2021-12-20	Lighthouse Lab in Glasgow	Wellcome Sanger Institute for the COVID-19 Genomics UK (COG-UK) Consortium	Harper VanSteenhouse et al	?	?	?
Scotland/QEUH-2F9CF34/2021	EPI_ISL_8196784	2021-12-20	Lighthouse Lab in Glasgow	Wellcome Sanger Institute for the COVID-19 Genomics UK (COG-UK) Consortium	Harper VanSteenhouse et al	?	?	?
Scotland/QEUH-2F9CF8F/2021	EPI_ISL_8196895	2021-12-20	Lighthouse Lab in Glasgow	Wellcome Sanger Institute for the COVID-19 Genomics UK (COG-UK) Consortium	Harper VanSteenhouse et al	?	?	?
Scotland/QEUH-2F9CFF8/2021	EPI_ISL_8196868	2021-12-20	Lighthouse Lab in Glasgow	Wellcome Sanger Institute for the COVID-19 Genomics UK (COG-UK) Consortium	Harper VanSteenhouse et al	?	?	?
Scotland/QEUH-2F9D1C4/2021	EPI_ISL_8196789	2021-12-20	Lighthouse Lab in Glasgow	Wellcome Sanger Institute for the COVID-19 Genomics UK (COG-UK) Consortium	Harper VanSteenhouse et al	?	?	?
Scotland/QEUH-2F9D1D3/2021	EPI_ISL_8196845	2021-12-20	Lighthouse Lab in Glasgow	Wellcome Sanger Institute for the COVID-19 Genomics UK (COG-UK) Consortium	Harper VanSteenhouse et al	?	?	?
Scotland/QEUH-2F9FC58/2021	EPI_ISL_8197191	2021-12-21	Lighthouse Lab in Glasgow	Wellcome Sanger Institute for the COVID-19 Genomics UK (COG-UK) Consortium	Harper VanSteenhouse et al	?	?	?
Scotland/QEUH-2F9FD82/2021	EPI_ISL_8197225	2021-12-21	Lighthouse Lab in Glasgow	Wellcome Sanger Institute for the COVID-19 Genomics UK (COG-UK) Consortium	Harper VanSteenhouse et al	?	?	?
Scotland/QEUH-2F9FFB9/2021	EPI_ISL_8197217	2021-12-21	Lighthouse Lab in Glasgow	Wellcome Sanger Institute for the COVID-19 Genomics UK (COG-UK) Consortium	Harper VanSteenhouse et al	?	?	?
Scotland/QEUH-2FA19E3/2021	EPI_ISL_8197124	2021-12-20	Lighthouse Lab in Glasgow	Wellcome Sanger Institute for the COVID-19 Genomics UK (COG-UK) Consortium	Harper VanSteenhouse et al	?	?	?
Scotland/QEUH-2FA1CBD/2021	EPI_ISL_8197097	2021-12-21	Lighthouse Lab in Glasgow	Wellcome Sanger Institute for the COVID-19 Genomics UK (COG-UK) Consortium	Harper VanSteenhouse et al	?	?	?
Scotland/QEUH-2FA1E5D/2021	EPI_ISL_8197119	2021-12-21	Lighthouse Lab in Glasgow	Wellcome Sanger Institute for the COVID-19 Genomics UK (COG-UK) Consortium	Harper VanSteenhouse et al	?	?	?
Scotland/QEUH-2FA1E7B/2021	EPI_ISL_8197150	2021-12-21	Lighthouse Lab in Glasgow	Wellcome Sanger Institute for the COVID-19 Genomics UK (COG-UK) Consortium	Harper VanSteenhouse et al	?	?	?
Scotland/QEUH-2FA4160/2021	EPI_ISL_8230843	2021-12-20	Lighthouse Lab in Glasgow	Wellcome Sanger Institute for the COVID-19 Genomics UK (COG-UK) Consortium	Harper VanSteenhouse et al	?	?	?
Scotland/QEUH-2FA41D9/2021	EPI_ISL_8230969	2021-12-20	Lighthouse Lab in Glasgow	Wellcome Sanger Institute for the COVID-19 Genomics UK (COG-UK) Consortium	Harper VanSteenhouse et al	?	?	?
Scotland/QEUH-2FAAF7F/2021	EPI_ISL_8195378	2021-12-20	Lighthouse Lab in Glasgow	Wellcome Sanger Institute for the COVID-19 Genomics UK (COG-UK) Consortium	Harper VanSteenhouse et al	?	?	?
Scotland/QEUH-2FAB05D/2021	EPI_ISL_8195219	2021-12-20	Lighthouse Lab in Glasgow	Wellcome Sanger Institute for the COVID-19 Genomics UK (COG-UK) Consortium	Harper VanSteenhouse et al	?	?	?
Scotland/QEUH-2FB1063/2021	EPI_ISL_8241061	2021-12-21	Lighthouse Lab in Glasgow	Wellcome Sanger Institute for the COVID-19 Genomics UK (COG-UK) Consortium	Harper VanSteenhouse et al	?	?	?
Scotland/QEUH-2FB1221/2021	EPI_ISL_8241138	2021-12-21	Lighthouse Lab in Glasgow	Wellcome Sanger Institute for the COVID-19 Genomics UK (COG-UK) Consortium	Harper VanSteenhouse et al	?	?	?
Scotland/QEUH-2FB1300/2021	EPI_ISL_8240761	2021-12-21	Lighthouse Lab in Glasgow	Wellcome Sanger Institute for the COVID-19 Genomics UK (COG-UK) Consortium	Harper VanSteenhouse et al	?	?	?
Scotland/QEUH-2FB135B/2021	EPI_ISL_8240926	2021-12-21	Lighthouse Lab in Glasgow	Wellcome Sanger Institute for the COVID-19 Genomics UK (COG-UK) Consortium	Harper VanSteenhouse et al	?	?	?
Scotland/QEUH-2FB1379/2021	EPI_ISL_8241094	2021-12-20	Lighthouse Lab in Glasgow	Wellcome Sanger Institute for the COVID-19 Genomics UK (COG-UK) Consortium	Harper VanSteenhouse et al	?	?	?
Scotland/QEUH-2FB13D3/2021	EPI_ISL_8240794	2021-12-20	Lighthouse Lab in Glasgow	Wellcome Sanger Institute for the COVID-19 Genomics UK (COG-UK) Consortium	Harper VanSteenhouse et al	?	?	?
Scotland/QEUH-2FB1476/2021	EPI_ISL_8240714	2021-12-21	Lighthouse Lab in Glasgow	Wellcome Sanger Institute for the COVID-19 Genomics UK (COG-UK) Consortium	Harper VanSteenhouse et al	?	?	?
Scotland/QEUH-2FB14C1/2021	EPI_ISL_8240635	2021-12-21	Lighthouse Lab in Glasgow	Wellcome Sanger Institute for the COVID-19 Genomics UK (COG-UK) Consortium	Harper VanSteenhouse et al	?	?	?
Scotland/QEUH-2FB14FE/2021	EPI_ISL_8240813	2021-12-20	Lighthouse Lab in Glasgow	Wellcome Sanger Institute for the COVID-19 Genomics UK (COG-UK) Consortium	Harper VanSteenhouse et al	?	?	?
Scotland/QEUH-2FB150A/2021	EPI_ISL_8240797	2021-12-20	Lighthouse Lab in Glasgow	Wellcome Sanger Institute for the COVID-19 Genomics UK (COG-UK) Consortium	Harper VanSteenhouse et al	?	?	?
Scotland/QEUH-2FBFB0A/2021	EPI_ISL_8242934	2021-12-21	Lighthouse Lab in Glasgow	Wellcome Sanger Institute for the COVID-19 Genomics UK (COG-UK) Consortium	Harper VanSteenhouse et al	?	?	?
Scotland/QEUH-2FBFC43/2021	EPI_ISL_8242970	2021-12-21	Lighthouse Lab in Glasgow	Wellcome Sanger Institute for the COVID-19 Genomics UK (COG-UK) Consortium	Harper VanSteenhouse et al	?	?	?
Scotland/QEUH-2FC0E67/2021	EPI_ISL_8232408	2021-12-21	Lighthouse Lab in Glasgow	Wellcome Sanger Institute for the COVID-19 Genomics UK (COG-UK) Consortium	Harper VanSteenhouse et al	?	?	?
Scotland/QEUH-2FC0F28/2021	EPI_ISL_8232540	2021-12-21	Lighthouse Lab in Glasgow	Wellcome Sanger Institute for the COVID-19 Genomics UK (COG-UK) Consortium	Harper VanSteenhouse et al	?	?	?
Scotland/QEUH-2FC0F91/2021	EPI_ISL_8232530	2021-12-21	Lighthouse Lab in Glasgow	Wellcome Sanger Institute for the COVID-19 Genomics UK (COG-UK) Consortium	Harper VanSteenhouse et al	?	?	?
Scotland/QEUH-2FC0FDD/2021	EPI_ISL_8232631	2021-12-20	Lighthouse Lab in Glasgow	Wellcome Sanger Institute for the COVID-19 Genomics UK (COG-UK) Consortium	Harper VanSteenhouse et al	?	?	?
Scotland/QEUH-2FC108E/2021	EPI_ISL_8232902	2021-12-20	Lighthouse Lab in Glasgow	Wellcome Sanger Institute for the COVID-19 Genomics UK (COG-UK) Consortium	Harper VanSteenhouse et al	?	?	?
Scotland/QEUH-2FC1200/2021	EPI_ISL_8232783	2021-12-21	Lighthouse Lab in Glasgow	Wellcome Sanger Institute for the COVID-19 Genomics UK (COG-UK) Consortium	Harper VanSteenhouse et al	?	?	?
Scotland/QEUH-2FCAF88/2021	EPI_ISL_8235739	2021-12-01	Lighthouse Lab in Glasgow	Wellcome Sanger Institute for the COVID-19 Genomics UK (COG-UK) Consortium	Harper VanSteenhouse et al	?	?	?
Scotland/QEUH-2FCB215/2021	EPI_ISL_8232017	2021-12-24	Lighthouse Lab in Glasgow	Wellcome Sanger Institute for the COVID-19 Genomics UK (COG-UK) Consortium	Harper VanSteenhouse et al	?	?	?
Scotland/QEUH-2FCB488/2021	EPI_ISL_8231775	2021-12-24	Lighthouse Lab in Glasgow	Wellcome Sanger Institute for the COVID-19 Genomics UK (COG-UK) Consortium	Harper VanSteenhouse et al	?	?	?
Scotland/QEUH-2FCB497/2021	EPI_ISL_8232051	2021-12-24	Lighthouse Lab in Glasgow	Wellcome Sanger Institute for the COVID-19 Genomics UK (COG-UK) Consortium	Harper VanSteenhouse et al	?	?	?
Scotland/QEUH-2FCC2E7/2021	EPI_ISL_8231316	2021-12-22	Lighthouse Lab in Glasgow	Wellcome Sanger Institute for the COVID-19 Genomics UK (COG-UK) Consortium	Harper VanSteenhouse et al	?	?	?
Scotland/QEUH-2FCC34E/2021	EPI_ISL_8231453	2021-12-20	Lighthouse Lab in Glasgow	Wellcome Sanger Institute for the COVID-19 Genomics UK (COG-UK) Consortium	Harper VanSteenhouse et al	?	?	?
Scotland/QEUH-2FCC3C6/2021	EPI_ISL_8231464	2021-12-22	Lighthouse Lab in Glasgow	Wellcome Sanger Institute for the COVID-19 Genomics UK (COG-UK) Consortium	Harper VanSteenhouse et al	?	?	?
Scotland/QEUH-2FCC3F3/2021	EPI_ISL_8231260	2021-12-21	Lighthouse Lab in Glasgow	Wellcome Sanger Institute for the COVID-19 Genomics UK (COG-UK) Consortium	Harper VanSteenhouse et al	?	?	?
Scotland/QEUH-2FCC42D/2021	EPI_ISL_8231021	2021-12-19	Lighthouse Lab in Glasgow	Wellcome Sanger Institute for the COVID-19 Genomics UK (COG-UK) Consortium	Harper VanSteenhouse et al	?	?	?
Scotland/QEUH-2FCC4F0/2021	EPI_ISL_8231537	2021-12-21	Lighthouse Lab in Glasgow	Wellcome Sanger Institute for the COVID-19 Genomics UK (COG-UK) Consortium	Harper VanSteenhouse et al	?	?	?
Scotland/QEUH-2FCC52A/2021	EPI_ISL_8231044	2021-12-21	Lighthouse Lab in Glasgow	Wellcome Sanger Institute for the COVID-19 Genomics UK (COG-UK) Consortium	Harper VanSteenhouse et al	?	?	?
Scotland/QEUH-2FCC5A2/2021	EPI_ISL_8231470	2021-12-22	Lighthouse Lab in Glasgow	Wellcome Sanger Institute for the COVID-19 Genomics UK (COG-UK) Consortium	Harper VanSteenhouse et al	?	?	?
Scotland/QEUH-2FCC6DC/2021	EPI_ISL_8231269	2021-12-21	Lighthouse Lab in Glasgow	Wellcome Sanger Institute for the COVID-19 Genomics UK (COG-UK) Consortium	Harper VanSteenhouse et al	?	?	?
Scotland/QEUH-2FCC706/2021	EPI_ISL_8231201	2021-12-21	Lighthouse Lab in Glasgow	Wellcome Sanger Institute for the COVID-19 Genomics UK (COG-UK) Consortium	Harper VanSteenhouse et al	?	?	?
Scotland/QEUH-2FCCA76/2021	EPI_ISL_8231314	2021-12-24	Lighthouse Lab in Glasgow	Wellcome Sanger Institute for the COVID-19 Genomics UK (COG-UK) Consortium	Harper VanSteenhouse et al	?	?	?
Scotland/QEUH-2FCCD04/2021	EPI_ISL_8231459	2021-12-24	Lighthouse Lab in Glasgow	Wellcome Sanger Institute for the COVID-19 Genomics UK (COG-UK) Consortium	Harper VanSteenhouse et al	?	?	?
Scotland/QEUH-2FCCDD7/2021	EPI_ISL_8231132	2021-12-24	Lighthouse Lab in Glasgow	Wellcome Sanger Institute for the COVID-19 Genomics UK (COG-UK) Consortium	Harper VanSteenhouse et al	?	?	?
Scotland/QEUH-2FCDA48/2021	EPI_ISL_8232319	2021-12-22	Lighthouse Lab in Glasgow	Wellcome Sanger Institute for the COVID-19 Genomics UK (COG-UK) Consortium	Harper VanSteenhouse et al	?	?	?
Scotland/QEUH-2FCDB09/2021	EPI_ISL_8232075	2021-12-21	Lighthouse Lab in Glasgow	Wellcome Sanger Institute for the COVID-19 Genomics UK (COG-UK) Consortium	Harper VanSteenhouse et al	?	?	?
Scotland/QEUH-2FCDBEB/2021	EPI_ISL_8231932	2021-12-21	Lighthouse Lab in Glasgow	Wellcome Sanger Institute for the COVID-19 Genomics UK (COG-UK) Consortium	Harper VanSteenhouse et al	?	?	?
Scotland/QEUH-2FCDCCA/2021	EPI_ISL_8232312	2021-12-22	Lighthouse Lab in Glasgow	Wellcome Sanger Institute for the COVID-19 Genomics UK (COG-UK) Consortium	Harper VanSteenhouse et al	?	?	?
Scotland/QEUH-2FCDD8B/2021	EPI_ISL_8231948	2021-12-21	Lighthouse Lab in Glasgow	Wellcome Sanger Institute for the COVID-19 Genomics UK (COG-UK) Consortium	Harper VanSteenhouse et al	?	?	?
Scotland/QEUH-2FCDDF4/2021	EPI_ISL_8231960	2021-12-22	Lighthouse Lab in Glasgow	Wellcome Sanger Institute for the COVID-19 Genomics UK (COG-UK) Consortium	Harper VanSteenhouse et al	?	?	?
Scotland/QEUH-2FCDE79/2021	EPI_ISL_8231742	2021-12-22	Lighthouse Lab in Glasgow	Wellcome Sanger Institute for the COVID-19 Genomics UK (COG-UK) Consortium	Harper VanSteenhouse et al	?	?	?
Scotland/QEUH-2FCDEA6/2021	EPI_ISL_8231799	2021-12-22	Lighthouse Lab in Glasgow	Wellcome Sanger Institute for the COVID-19 Genomics UK (COG-UK) Consortium	Harper VanSteenhouse et al	?	?	?
Scotland/QEUH-2FCE6CB/2021	EPI_ISL_8278315	2021-12-24	Lighthouse Lab in Glasgow	Wellcome Sanger Institute for the COVID-19 Genomics UK (COG-UK) Consortium	Harper VanSteenhouse et al	?	?	?
Scotland/QEUH-2FCE801/2021	EPI_ISL_8278042	2021-12-24	Lighthouse Lab in Glasgow	Wellcome Sanger Institute for the COVID-19 Genomics UK (COG-UK) Consortium	Harper VanSteenhouse et al	?	?	?
Scotland/QEUH-2FCE87A/2021	EPI_ISL_8278023	2021-12-23	Lighthouse Lab in Glasgow	Wellcome Sanger Institute for the COVID-19 Genomics UK (COG-UK) Consortium	Harper VanSteenhouse et al	?	?	?
Scotland/QEUH-2FCE995/2021	EPI_ISL_8278236	2021-12-22	Lighthouse Lab in Glasgow	Wellcome Sanger Institute for the COVID-19 Genomics UK (COG-UK) Consortium	Harper VanSteenhouse et al	?	?	?
Scotland/QEUH-2FCE9A4/2021	EPI_ISL_8278190	2021-12-23	Lighthouse Lab in Glasgow	Wellcome Sanger Institute for the COVID-19 Genomics UK (COG-UK) Consortium	Harper VanSteenhouse et al	?	?	?
Scotland/QEUH-2FCE9E0/2021	EPI_ISL_8278235	2021-12-24	Lighthouse Lab in Glasgow	Wellcome Sanger Institute for the COVID-19 Genomics UK (COG-UK) Consortium	Harper VanSteenhouse et al	?	?	?
Scotland/QEUH-2FCEB35/2021	EPI_ISL_8278295	2021-12-24	Lighthouse Lab in Glasgow	Wellcome Sanger Institute for the COVID-19 Genomics UK (COG-UK) Consortium	Harper VanSteenhouse et al	?	?	?
Scotland/QEUH-2FCF1E7/2021	EPI_ISL_8278124	2021-12-21	Lighthouse Lab in Glasgow	Wellcome Sanger Institute for the COVID-19 Genomics UK (COG-UK) Consortium	Harper VanSteenhouse et al	?	?	?
Scotland/QEUH-2FCF69D/2021	EPI_ISL_8278211	2021-12-21	Lighthouse Lab in Glasgow	Wellcome Sanger Institute for the COVID-19 Genomics UK (COG-UK) Consortium	Harper VanSteenhouse et al	?	?	?
Scotland/QEUH-2FD09BE/2021	EPI_ISL_8279267	2021-12-22	Lighthouse Lab in Glasgow	Wellcome Sanger Institute for the COVID-19 Genomics UK (COG-UK) Consortium	Harper VanSteenhouse et al	?	?	?
Scotland/QEUH-2FD0C00/2021	EPI_ISL_8279040	2021-12-20	Lighthouse Lab in Glasgow	Wellcome Sanger Institute for the COVID-19 Genomics UK (COG-UK) Consortium	Harper VanSteenhouse et al	?	?	?
Scotland/QEUH-2FD0C3D/2021	EPI_ISL_8279352	2021-12-22	Lighthouse Lab in Glasgow	Wellcome Sanger Institute for the COVID-19 Genomics UK (COG-UK) Consortium	Harper VanSteenhouse et al	?	?	?
Scotland/QEUH-2FD0D0D/2021	EPI_ISL_8279225	2021-12-22	Lighthouse Lab in Glasgow	Wellcome Sanger Institute for the COVID-19 Genomics UK (COG-UK) Consortium	Harper VanSteenhouse et al	?	?	?
Scotland/QEUH-2FD0E82/2021	EPI_ISL_8279304	2021-12-22	Lighthouse Lab in Glasgow	Wellcome Sanger Institute for the COVID-19 Genomics UK (COG-UK) Consortium	Harper VanSteenhouse et al	?	?	?
Scotland/QEUH-2FD0EEC/2021	EPI_ISL_8279078	2021-12-22	Lighthouse Lab in Glasgow	Wellcome Sanger Institute for the COVID-19 Genomics UK (COG-UK) Consortium	Harper VanSteenhouse et al	?	?	?
Scotland/QEUH-2FD1892/2021	EPI_ISL_8279368	2021-12-22	Lighthouse Lab in Glasgow	Wellcome Sanger Institute for the COVID-19 Genomics UK (COG-UK) Consortium	Harper VanSteenhouse et al	?	?	?
Scotland/QEUH-2FD356C/2021	EPI_ISL_8234908	2021-12-21	Lighthouse Lab in Glasgow	Wellcome Sanger Institute for the COVID-19 Genomics UK (COG-UK) Consortium	Harper VanSteenhouse et al	?	?	?
Scotland/QEUH-2FD36E1/2021	EPI_ISL_8234630	2021-12-22	Lighthouse Lab in Glasgow	Wellcome Sanger Institute for the COVID-19 Genomics UK (COG-UK) Consortium	Harper VanSteenhouse et al	?	?	?
Scotland/QEUH-2FD6174/2021	EPI_ISL_8234872	2021-12-21	Lighthouse Lab in Glasgow	Wellcome Sanger Institute for the COVID-19 Genomics UK (COG-UK) Consortium	Harper VanSteenhouse et al	?	?	?
Scotland/QEUH-2FD62CC/2021	EPI_ISL_8234623	2021-12-21	Lighthouse Lab in Glasgow	Wellcome Sanger Institute for the COVID-19 Genomics UK (COG-UK) Consortium	Harper VanSteenhouse et al	?	?	?
Scotland/QEUH-2FD636F/2021	EPI_ISL_8234631	2021-12-21	Lighthouse Lab in Glasgow	Wellcome Sanger Institute for the COVID-19 Genomics UK (COG-UK) Consortium	Harper VanSteenhouse et al	?	?	?
Scotland/QEUH-2FD6411/2021	EPI_ISL_8235050	2021-12-21	Lighthouse Lab in Glasgow	Wellcome Sanger Institute for the COVID-19 Genomics UK (COG-UK) Consortium	Harper VanSteenhouse et al	?	?	?
Scotland/QEUH-2FD64E4/2021	EPI_ISL_8234567	2021-12-21	Lighthouse Lab in Glasgow	Wellcome Sanger Institute for the COVID-19 Genomics UK (COG-UK) Consortium	Harper VanSteenhouse et al	?	?	?
Scotland/QEUH-2FD651E/2021	EPI_ISL_8234855	2021-12-21	Lighthouse Lab in Glasgow	Wellcome Sanger Institute for the COVID-19 Genomics UK (COG-UK) Consortium	Harper VanSteenhouse et al	?	?	?
Scotland/QEUH-2FD652D/2021	EPI_ISL_8234884	2021-12-21	Lighthouse Lab in Glasgow	Wellcome Sanger Institute for the COVID-19 Genomics UK (COG-UK) Consortium	Harper VanSteenhouse et al	?	?	?
Scotland/QEUH-2FD6639/2021	EPI_ISL_8234952	2021-12-21	Lighthouse Lab in Glasgow	Wellcome Sanger Institute for the COVID-19 Genomics UK (COG-UK) Consortium	Harper VanSteenhouse et al	?	?	?
Scotland/QEUH-2FD66A2/2021	EPI_ISL_8234709	2021-12-21	Lighthouse Lab in Glasgow	Wellcome Sanger Institute for the COVID-19 Genomics UK (COG-UK) Consortium	Harper VanSteenhouse et al	?	?	?
Scotland/QEUH-2FD66C0/2021	EPI_ISL_8234936	2021-12-21	Lighthouse Lab in Glasgow	Wellcome Sanger Institute for the COVID-19 Genomics UK (COG-UK) Consortium	Harper VanSteenhouse et al	?	?	?
Scotland/QEUH-2FD66EE/2021	EPI_ISL_8234633	2021-12-21	Lighthouse Lab in Glasgow	Wellcome Sanger Institute for the COVID-19 Genomics UK (COG-UK) Consortium	Harper VanSteenhouse et al	?	?	?
Scotland/QEUH-2FD66FD/2021	EPI_ISL_8234529	2021-12-21	Lighthouse Lab in Glasgow	Wellcome Sanger Institute for the COVID-19 Genomics UK (COG-UK) Consortium	Harper VanSteenhouse et al	?	?	?
Scotland/QEUH-2FD6709/2021	EPI_ISL_8235066	2021-12-21	Lighthouse Lab in Glasgow	Wellcome Sanger Institute for the COVID-19 Genomics UK (COG-UK) Consortium	Harper VanSteenhouse et al	?	?	?
Scotland/QEUH-2FD6754/2021	EPI_ISL_8278834	2021-12-22	Lighthouse Lab in Glasgow	Wellcome Sanger Institute for the COVID-19 Genomics UK (COG-UK) Consortium	Harper VanSteenhouse et al	?	?	?
Scotland/QEUH-2FD67BE/2021	EPI_ISL_8278951	2021-12-22	Lighthouse Lab in Glasgow	Wellcome Sanger Institute for the COVID-19 Genomics UK (COG-UK) Consortium	Harper VanSteenhouse et al	?	?	?
Scotland/QEUH-2FD67EB/2021	EPI_ISL_8278807	2021-12-22	Lighthouse Lab in Glasgow	Wellcome Sanger Institute for the COVID-19 Genomics UK (COG-UK) Consortium	Harper VanSteenhouse et al	?	?	?
Scotland/QEUH-2FD6833/2021	EPI_ISL_8278729	2021-12-22	Lighthouse Lab in Glasgow	Wellcome Sanger Institute for the COVID-19 Genomics UK (COG-UK) Consortium	Harper VanSteenhouse et al	?	?	?
Scotland/QEUH-2FD6903/2021	EPI_ISL_8278789	2021-12-22	Lighthouse Lab in Glasgow	Wellcome Sanger Institute for the COVID-19 Genomics UK (COG-UK) Consortium	Harper VanSteenhouse et al	?	?	?
Scotland/QEUH-2FD694F/2021	EPI_ISL_8278676	2021-12-22	Lighthouse Lab in Glasgow	Wellcome Sanger Institute for the COVID-19 Genomics UK (COG-UK) Consortium	Harper VanSteenhouse et al	?	?	?
Scotland/QEUH-2FD698B/2021	EPI_ISL_8278919	2021-12-22	Lighthouse Lab in Glasgow	Wellcome Sanger Institute for the COVID-19 Genomics UK (COG-UK) Consortium	Harper VanSteenhouse et al	?	?	?
Scotland/QEUH-2FD69C7/2021	EPI_ISL_8278848	2021-12-22	Lighthouse Lab in Glasgow	Wellcome Sanger Institute for the COVID-19 Genomics UK (COG-UK) Consortium	Harper VanSteenhouse et al	?	?	?
Scotland/QEUH-2FD69E5/2021	EPI_ISL_8278874	2021-12-22	Lighthouse Lab in Glasgow	Wellcome Sanger Institute for the COVID-19 Genomics UK (COG-UK) Consortium	Harper VanSteenhouse et al	?	?	?
Scotland/QEUH-2FD6AC4/2021	EPI_ISL_8278740	2021-12-22	Lighthouse Lab in Glasgow	Wellcome Sanger Institute for the COVID-19 Genomics UK (COG-UK) Consortium	Harper VanSteenhouse et al	?	?	?
Scotland/QEUH-2FD73B9/2021	EPI_ISL_8279978	2021-12-22	Lighthouse Lab in Glasgow	Wellcome Sanger Institute for the COVID-19 Genomics UK (COG-UK) Consortium	Harper VanSteenhouse et al	?	?	?
Scotland/QEUH-2FD753B/2021	EPI_ISL_8279975	2021-12-22	Lighthouse Lab in Glasgow	Wellcome Sanger Institute for the COVID-19 Genomics UK (COG-UK) Consortium	Harper VanSteenhouse et al	?	?	?
Scotland/QEUH-2FD7577/2021	EPI_ISL_8279989	2021-12-22	Lighthouse Lab in Glasgow	Wellcome Sanger Institute for the COVID-19 Genomics UK (COG-UK) Consortium	Harper VanSteenhouse et al	?	?	?
Scotland/QEUH-2FD84B5/2021	EPI_ISL_8278779	2021-12-22	Lighthouse Lab in Glasgow	Wellcome Sanger Institute for the COVID-19 Genomics UK (COG-UK) Consortium	Harper VanSteenhouse et al	?	?	?
Scotland/QEUH-2FD8558/2021	EPI_ISL_8278947	2021-12-22	Lighthouse Lab in Glasgow	Wellcome Sanger Institute for the COVID-19 Genomics UK (COG-UK) Consortium	Harper VanSteenhouse et al	?	?	?
Scotland/QEUH-2FD86BF/2021	EPI_ISL_8278845	2021-12-22	Lighthouse Lab in Glasgow	Wellcome Sanger Institute for the COVID-19 Genomics UK (COG-UK) Consortium	Harper VanSteenhouse et al	?	?	?
Scotland/QEUH-2FD86CE/2021	EPI_ISL_8278775	2021-12-22	Lighthouse Lab in Glasgow	Wellcome Sanger Institute for the COVID-19 Genomics UK (COG-UK) Consortium	Harper VanSteenhouse et al	?	?	?
Scotland/QEUH-2FD888C/2021	EPI_ISL_8278914	2021-12-22	Lighthouse Lab in Glasgow	Wellcome Sanger Institute for the COVID-19 Genomics UK (COG-UK) Consortium	Harper VanSteenhouse et al	?	?	?
Scotland/QEUH-2FD9C70/2021	EPI_ISL_8278750	2021-12-21	Lighthouse Lab in Glasgow	Wellcome Sanger Institute for the COVID-19 Genomics UK (COG-UK) Consortium	Harper VanSteenhouse et al	?	?	?
Scotland/QEUH-2FD9CDA/2021	EPI_ISL_8278760	2021-12-21	Lighthouse Lab in Glasgow	Wellcome Sanger Institute for the COVID-19 Genomics UK (COG-UK) Consortium	Harper VanSteenhouse et al	?	?	?
Scotland/QEUH-2FD9E01/2021	EPI_ISL_8278857	2021-12-21	Lighthouse Lab in Glasgow	Wellcome Sanger Institute for the COVID-19 Genomics UK (COG-UK) Consortium	Harper VanSteenhouse et al	?	?	?
Scotland/QEUH-2FD9F2C/2021	EPI_ISL_8278766	2021-12-21	Lighthouse Lab in Glasgow	Wellcome Sanger Institute for the COVID-19 Genomics UK (COG-UK) Consortium	Harper VanSteenhouse et al	?	?	?
Scotland/QEUH-2FD9F86/2021	EPI_ISL_8278873	2021-12-21	Lighthouse Lab in Glasgow	Wellcome Sanger Institute for the COVID-19 Genomics UK (COG-UK) Consortium	Harper VanSteenhouse et al	?	?	?
Scotland/QEUH-2FD9FE0/2021	EPI_ISL_8278723	2021-12-21	Lighthouse Lab in Glasgow	Wellcome Sanger Institute for the COVID-19 Genomics UK (COG-UK) Consortium	Harper VanSteenhouse et al	?	?	?
Scotland/QEUH-2FDB977/2021	EPI_ISL_8707522	2021-12-22	Lighthouse Lab in Glasgow	Wellcome Sanger Institute for the COVID-19 Genomics UK (COG-UK) Consortium	Harper VanSteenhouse et al	?	?	?
Scotland/QEUH-2FDB9E0/2021	EPI_ISL_8707519	2021-12-24	Lighthouse Lab in Glasgow	Wellcome Sanger Institute for the COVID-19 Genomics UK (COG-UK) Consortium	Harper VanSteenhouse et al	?	?	?
Scotland/QEUH-2FDBA92/2021	EPI_ISL_8707148	2021-12-24	Lighthouse Lab in Glasgow	Wellcome Sanger Institute for the COVID-19 Genomics UK (COG-UK) Consortium	Harper VanSteenhouse et al	?	?	?
Scotland/QEUH-2FDBAA1/2021	EPI_ISL_8707049	2021-12-24	Lighthouse Lab in Glasgow	Wellcome Sanger Institute for the COVID-19 Genomics UK (COG-UK) Consortium	Harper VanSteenhouse et al	?	?	?
Scotland/QEUH-2FDEE93/2021	EPI_ISL_8280510	2021-12-20	Lighthouse Lab in Glasgow	Wellcome Sanger Institute for the COVID-19 Genomics UK (COG-UK) Consortium	Harper VanSteenhouse et al	?	?	?
Scotland/QEUH-2FDF005/2021	EPI_ISL_8280652	2021-12-22	Lighthouse Lab in Glasgow	Wellcome Sanger Institute for the COVID-19 Genomics UK (COG-UK) Consortium	Harper VanSteenhouse et al	?	?	?
Scotland/QEUH-2FDF199/2021	EPI_ISL_8280603	2021-12-22	Lighthouse Lab in Glasgow	Wellcome Sanger Institute for the COVID-19 Genomics UK (COG-UK) Consortium	Harper VanSteenhouse et al	?	?	?
Scotland/QEUH-2FDF1B7/2021	EPI_ISL_8280409	2021-12-22	Lighthouse Lab in Glasgow	Wellcome Sanger Institute for the COVID-19 Genomics UK (COG-UK) Consortium	Harper VanSteenhouse et al	?	?	?
Scotland/QEUH-2FDF1D5/2021	EPI_ISL_8280488	2021-12-22	Lighthouse Lab in Glasgow	Wellcome Sanger Institute for the COVID-19 Genomics UK (COG-UK) Consortium	Harper VanSteenhouse et al	?	?	?
Scotland/QEUH-2FDF1F3/2021	EPI_ISL_8280637	2021-12-22	Lighthouse Lab in Glasgow	Wellcome Sanger Institute for the COVID-19 Genomics UK (COG-UK) Consortium	Harper VanSteenhouse et al	?	?	?
Scotland/QEUH-2FDF30C/2021	EPI_ISL_8280538	2021-12-20	Lighthouse Lab in Glasgow	Wellcome Sanger Institute for the COVID-19 Genomics UK (COG-UK) Consortium	Harper VanSteenhouse et al	?	?	?
Scotland/QEUH-2FE0168/2021	EPI_ISL_8280482	2021-12-21	Lighthouse Lab in Glasgow	Wellcome Sanger Institute for the COVID-19 Genomics UK (COG-UK) Consortium	Harper VanSteenhouse et al	?	?	?
Scotland/QEUH-2FE0195/2021	EPI_ISL_8280531	2021-12-21	Lighthouse Lab in Glasgow	Wellcome Sanger Institute for the COVID-19 Genomics UK (COG-UK) Consortium	Harper VanSteenhouse et al	?	?	?
Scotland/QEUH-2FE01E0/2021	EPI_ISL_8280498	2021-12-21	Lighthouse Lab in Glasgow	Wellcome Sanger Institute for the COVID-19 Genomics UK (COG-UK) Consortium	Harper VanSteenhouse et al	?	?	?
Scotland/QEUH-2FE0229/2021	EPI_ISL_8280665	2021-12-21	Lighthouse Lab in Glasgow	Wellcome Sanger Institute for the COVID-19 Genomics UK (COG-UK) Consortium	Harper VanSteenhouse et al	?	?	?
Scotland/QEUH-2FE0292/2021	EPI_ISL_8280479	2021-12-21	Lighthouse Lab in Glasgow	Wellcome Sanger Institute for the COVID-19 Genomics UK (COG-UK) Consortium	Harper VanSteenhouse et al	?	?	?
Scotland/QEUH-2FE03EA/2021	EPI_ISL_8280593	2021-12-21	Lighthouse Lab in Glasgow	Wellcome Sanger Institute for the COVID-19 Genomics UK (COG-UK) Consortium	Harper VanSteenhouse et al	?	?	?
Scotland/QEUH-2FE064B/2021	EPI_ISL_8279583	2021-12-21	Lighthouse Lab in Glasgow	Wellcome Sanger Institute for the COVID-19 Genomics UK (COG-UK) Consortium	Harper VanSteenhouse et al	?	?	?
Scotland/QEUH-2FE06F0/2021	EPI_ISL_8279428	2021-12-21	Lighthouse Lab in Glasgow	Wellcome Sanger Institute for the COVID-19 Genomics UK (COG-UK) Consortium	Harper VanSteenhouse et al	?	?	?
Scotland/QEUH-2FE0845/2021	EPI_ISL_8279493	2021-12-22	Lighthouse Lab in Glasgow	Wellcome Sanger Institute for the COVID-19 Genomics UK (COG-UK) Consortium	Harper VanSteenhouse et al	?	?	?
Scotland/QEUH-2FE0924/2021	EPI_ISL_8279631	2021-12-22	Lighthouse Lab in Glasgow	Wellcome Sanger Institute for the COVID-19 Genomics UK (COG-UK) Consortium	Harper VanSteenhouse et al	?	?	?
Scotland/QEUH-2FE0A7C/2021	EPI_ISL_8279434	2021-12-22	Lighthouse Lab in Glasgow	Wellcome Sanger Institute for the COVID-19 Genomics UK (COG-UK) Consortium	Harper VanSteenhouse et al	?	?	?
Scotland/QEUH-2FE0A8B/2021	EPI_ISL_8279716	2021-12-22	Lighthouse Lab in Glasgow	Wellcome Sanger Institute for the COVID-19 Genomics UK (COG-UK) Consortium	Harper VanSteenhouse et al	?	?	?
Scotland/QEUH-2FE0A9A/2021	EPI_ISL_8279378	2021-12-22	Lighthouse Lab in Glasgow	Wellcome Sanger Institute for the COVID-19 Genomics UK (COG-UK) Consortium	Harper VanSteenhouse et al	?	?	?
Scotland/QEUH-2FE0CC1/2021	EPI_ISL_8279405	2021-12-21	Lighthouse Lab in Glasgow	Wellcome Sanger Institute for the COVID-19 Genomics UK (COG-UK) Consortium	Harper VanSteenhouse et al	?	?	?
Scotland/QEUH-2FE105B/2021	EPI_ISL_8279393	2021-12-21	Lighthouse Lab in Glasgow	Wellcome Sanger Institute for the COVID-19 Genomics UK (COG-UK) Consortium	Harper VanSteenhouse et al	?	?	?
Scotland/QEUH-2FE1176/2021	EPI_ISL_8279653	2021-12-22	Lighthouse Lab in Glasgow	Wellcome Sanger Institute for the COVID-19 Genomics UK (COG-UK) Consortium	Harper VanSteenhouse et al	?	?	?
Scotland/QEUH-2FE1185/2021	EPI_ISL_8279604	2021-12-22	Lighthouse Lab in Glasgow	Wellcome Sanger Institute for the COVID-19 Genomics UK (COG-UK) Consortium	Harper VanSteenhouse et al	?	?	?
Scotland/QEUH-2FE1501/2021	EPI_ISL_8279629	2021-12-22	Lighthouse Lab in Glasgow	Wellcome Sanger Institute for the COVID-19 Genomics UK (COG-UK) Consortium	Harper VanSteenhouse et al	?	?	?
Scotland/QEUH-2FE15D4/2021	EPI_ISL_8279642	2021-12-21	Lighthouse Lab in Glasgow	Wellcome Sanger Institute for the COVID-19 Genomics UK (COG-UK) Consortium	Harper VanSteenhouse et al	?	?	?
Scotland/QEUH-2FE1CDF/2021	EPI_ISL_8279578	2021-12-22	Lighthouse Lab in Glasgow	Wellcome Sanger Institute for the COVID-19 Genomics UK (COG-UK) Consortium	Harper VanSteenhouse et al	?	?	?
Scotland/QEUH-2FE1D54/2021	EPI_ISL_8234390	2021-12-21	Lighthouse Lab in Glasgow	Wellcome Sanger Institute for the COVID-19 Genomics UK (COG-UK) Consortium	Harper VanSteenhouse et al	?	?	?
Scotland/QEUH-2FE1EF7/2021	EPI_ISL_8234363	2021-12-20	Lighthouse Lab in Glasgow	Wellcome Sanger Institute for the COVID-19 Genomics UK (COG-UK) Consortium	Harper VanSteenhouse et al	?	?	?
Scotland/QEUH-2FE1F03/2021	EPI_ISL_8233805	2021-12-21	Lighthouse Lab in Glasgow	Wellcome Sanger Institute for the COVID-19 Genomics UK (COG-UK) Consortium	Harper VanSteenhouse et al	?	?	?
Scotland/QEUH-2FE1F12/2021	EPI_ISL_8233966	2021-12-21	Lighthouse Lab in Glasgow	Wellcome Sanger Institute for the COVID-19 Genomics UK (COG-UK) Consortium	Harper VanSteenhouse et al	?	?	?
Scotland/QEUH-2FE1F6D/2021	EPI_ISL_8234322	2021-12-21	Lighthouse Lab in Glasgow	Wellcome Sanger Institute for the COVID-19 Genomics UK (COG-UK) Consortium	Harper VanSteenhouse et al	?	?	?
Scotland/QEUH-2FE2272/2021	EPI_ISL_8234085	2021-12-21	Lighthouse Lab in Glasgow	Wellcome Sanger Institute for the COVID-19 Genomics UK (COG-UK) Consortium	Harper VanSteenhouse et al	?	?	?
Scotland/QEUH-2FE245E/2021	EPI_ISL_8234326	2021-12-21	Lighthouse Lab in Glasgow	Wellcome Sanger Institute for the COVID-19 Genomics UK (COG-UK) Consortium	Harper VanSteenhouse et al	?	?	?
Scotland/QEUH-2FE248B/2021	EPI_ISL_8234069	2021-12-21	Lighthouse Lab in Glasgow	Wellcome Sanger Institute for the COVID-19 Genomics UK (COG-UK) Consortium	Harper VanSteenhouse et al	?	?	?
Scotland/QEUH-2FE2597/2021	EPI_ISL_8234232	2021-12-21	Lighthouse Lab in Glasgow	Wellcome Sanger Institute for the COVID-19 Genomics UK (COG-UK) Consortium	Harper VanSteenhouse et al	?	?	?
Scotland/QEUH-2FE26C1/2021	EPI_ISL_8234441	2021-12-21	Lighthouse Lab in Glasgow	Wellcome Sanger Institute for the COVID-19 Genomics UK (COG-UK) Consortium	Harper VanSteenhouse et al	?	?	?
Scotland/QEUH-2FE2791/2021	EPI_ISL_8234345	2021-12-21	Lighthouse Lab in Glasgow	Wellcome Sanger Institute for the COVID-19 Genomics UK (COG-UK) Consortium	Harper VanSteenhouse et al	?	?	?
Scotland/QEUH-2FE289E/2021	EPI_ISL_8233815	2021-12-21	Lighthouse Lab in Glasgow	Wellcome Sanger Institute for the COVID-19 Genomics UK (COG-UK) Consortium	Harper VanSteenhouse et al	?	?	?
Scotland/QEUH-2FE2904/2021	EPI_ISL_8234226	2021-12-23	Lighthouse Lab in Glasgow	Wellcome Sanger Institute for the COVID-19 Genomics UK (COG-UK) Consortium	Harper VanSteenhouse et al	?	?	?
Scotland/QEUH-2FE299B/2021	EPI_ISL_8234351	2021-12-23	Lighthouse Lab in Glasgow	Wellcome Sanger Institute for the COVID-19 Genomics UK (COG-UK) Consortium	Harper VanSteenhouse et al	?	?	?
Scotland/QEUH-2FE29AA/2021	EPI_ISL_8233915	2021-12-23	Lighthouse Lab in Glasgow	Wellcome Sanger Institute for the COVID-19 Genomics UK (COG-UK) Consortium	Harper VanSteenhouse et al	?	?	?
Scotland/QEUH-2FE2A4D/2021	EPI_ISL_8234418	2021-12-23	Lighthouse Lab in Glasgow	Wellcome Sanger Institute for the COVID-19 Genomics UK (COG-UK) Consortium	Harper VanSteenhouse et al	?	?	?
Scotland/QEUH-2FE2A5C/2021	EPI_ISL_8234419	2021-12-22	Lighthouse Lab in Glasgow	Wellcome Sanger Institute for the COVID-19 Genomics UK (COG-UK) Consortium	Harper VanSteenhouse et al	?	?	?
Scotland/QEUH-2FE2C74/2021	EPI_ISL_8234071	2021-12-23	Lighthouse Lab in Glasgow	Wellcome Sanger Institute for the COVID-19 Genomics UK (COG-UK) Consortium	Harper VanSteenhouse et al	?	?	?
Scotland/QEUH-2FE2C83/2021	EPI_ISL_8233952	2021-12-23	Lighthouse Lab in Glasgow	Wellcome Sanger Institute for the COVID-19 Genomics UK (COG-UK) Consortium	Harper VanSteenhouse et al	?	?	?
Scotland/QEUH-2FE2C92/2021	EPI_ISL_8234462	2021-12-23	Lighthouse Lab in Glasgow	Wellcome Sanger Institute for the COVID-19 Genomics UK (COG-UK) Consortium	Harper VanSteenhouse et al	?	?	?
Scotland/QEUH-2FE2CA1/2021	EPI_ISL_8234289	2021-12-23	Lighthouse Lab in Glasgow	Wellcome Sanger Institute for the COVID-19 Genomics UK (COG-UK) Consortium	Harper VanSteenhouse et al	?	?	?
Scotland/QEUH-2FE2E9C/2021	EPI_ISL_8234122	2021-12-22	Lighthouse Lab in Glasgow	Wellcome Sanger Institute for the COVID-19 Genomics UK (COG-UK) Consortium	Harper VanSteenhouse et al	?	?	?
Scotland/QEUH-2FE3138/2021	EPI_ISL_8233732	2021-12-22	Lighthouse Lab in Glasgow	Wellcome Sanger Institute for the COVID-19 Genomics UK (COG-UK) Consortium	Harper VanSteenhouse et al	?	?	?
Scotland/QEUH-2FE3226/2021	EPI_ISL_8234083	2021-12-22	Lighthouse Lab in Glasgow	Wellcome Sanger Institute for the COVID-19 Genomics UK (COG-UK) Consortium	Harper VanSteenhouse et al	?	?	?
Scotland/QEUH-2FE3235/2021	EPI_ISL_8233988	2021-12-21	Lighthouse Lab in Glasgow	Wellcome Sanger Institute for the COVID-19 Genomics UK (COG-UK) Consortium	Harper VanSteenhouse et al	?	?	?
Scotland/QEUH-2FE3271/2021	EPI_ISL_8234316	2021-12-22	Lighthouse Lab in Glasgow	Wellcome Sanger Institute for the COVID-19 Genomics UK (COG-UK) Consortium	Harper VanSteenhouse et al	?	?	?
Scotland/QEUH-2FE34C6/2021	EPI_ISL_8457984	2021-12-21	Lighthouse Lab in Glasgow	Wellcome Sanger Institute for the COVID-19 Genomics UK (COG-UK) Consortium	Harper VanSteenhouse et al	?	?	?
Scotland/QEUH-2FE350F/2021	EPI_ISL_8458016	2021-12-21	Lighthouse Lab in Glasgow	Wellcome Sanger Institute for the COVID-19 Genomics UK (COG-UK) Consortium	Harper VanSteenhouse et al	?	?	?
Scotland/QEUH-2FE353C/2021	EPI_ISL_8457998	2021-12-21	Lighthouse Lab in Glasgow	Wellcome Sanger Institute for the COVID-19 Genomics UK (COG-UK) Consortium	Harper VanSteenhouse et al	?	?	?
Scotland/QEUH-2FE3587/2021	EPI_ISL_8458068	2021-12-21	Lighthouse Lab in Glasgow	Wellcome Sanger Institute for the COVID-19 Genomics UK (COG-UK) Consortium	Harper VanSteenhouse et al	?	?	?
Scotland/QEUH-2FE3596/2021	EPI_ISL_8457923	2021-12-21	Lighthouse Lab in Glasgow	Wellcome Sanger Institute for the COVID-19 Genomics UK (COG-UK) Consortium	Harper VanSteenhouse et al	?	?	?
Scotland/QEUH-2FE35D2/2021	EPI_ISL_8458065	2021-12-21	Lighthouse Lab in Glasgow	Wellcome Sanger Institute for the COVID-19 Genomics UK (COG-UK) Consortium	Harper VanSteenhouse et al	?	?	?
Scotland/QEUH-2FE3657/2021	EPI_ISL_8457929	2021-12-21	Lighthouse Lab in Glasgow	Wellcome Sanger Institute for the COVID-19 Genomics UK (COG-UK) Consortium	Harper VanSteenhouse et al	?	?	?
Scotland/QEUH-2FE36A2/2021	EPI_ISL_8457917	2021-12-21	Lighthouse Lab in Glasgow	Wellcome Sanger Institute for the COVID-19 Genomics UK (COG-UK) Consortium	Harper VanSteenhouse et al	?	?	?
Scotland/QEUH-2FE37BE/2021	EPI_ISL_8457933	2021-12-21	Lighthouse Lab in Glasgow	Wellcome Sanger Institute for the COVID-19 Genomics UK (COG-UK) Consortium	Harper VanSteenhouse et al	?	?	?
Scotland/QEUH-2FE38AC/2021	EPI_ISL_8457974	2021-12-20	Lighthouse Lab in Glasgow	Wellcome Sanger Institute for the COVID-19 Genomics UK (COG-UK) Consortium	Harper VanSteenhouse et al	?	?	?
Scotland/QEUH-2FE38BB/2021	EPI_ISL_8458070	2021-12-21	Lighthouse Lab in Glasgow	Wellcome Sanger Institute for the COVID-19 Genomics UK (COG-UK) Consortium	Harper VanSteenhouse et al	?	?	?
Scotland/QEUH-2FE38CA/2021	EPI_ISL_8457982	2021-12-21	Lighthouse Lab in Glasgow	Wellcome Sanger Institute for the COVID-19 Genomics UK (COG-UK) Consortium	Harper VanSteenhouse et al	?	?	?
Scotland/QEUH-2FE38D9/2021	EPI_ISL_8457916	2021-12-21	Lighthouse Lab in Glasgow	Wellcome Sanger Institute for the COVID-19 Genomics UK (COG-UK) Consortium	Harper VanSteenhouse et al	?	?	?
Scotland/QEUH-2FE399A/2021	EPI_ISL_8457972	2021-12-21	Lighthouse Lab in Glasgow	Wellcome Sanger Institute for the COVID-19 Genomics UK (COG-UK) Consortium	Harper VanSteenhouse et al	?	?	?
Scotland/QEUH-2FE3A4C/2021	EPI_ISL_8457932	2021-12-20	Lighthouse Lab in Glasgow	Wellcome Sanger Institute for the COVID-19 Genomics UK (COG-UK) Consortium	Harper VanSteenhouse et al	?	?	?
Scotland/QEUH-2FE3C64/2021	EPI_ISL_8457921	2021-12-21	Lighthouse Lab in Glasgow	Wellcome Sanger Institute for the COVID-19 Genomics UK (COG-UK) Consortium	Harper VanSteenhouse et al	?	?	?
Scotland/QEUH-2FE3DE9/2021	EPI_ISL_8458022	2021-12-21	Lighthouse Lab in Glasgow	Wellcome Sanger Institute for the COVID-19 Genomics UK (COG-UK) Consortium	Harper VanSteenhouse et al	?	?	?
Scotland/QEUH-2FE3E40/2021	EPI_ISL_8457941	2021-12-21	Lighthouse Lab in Glasgow	Wellcome Sanger Institute for the COVID-19 Genomics UK (COG-UK) Consortium	Harper VanSteenhouse et al	?	?	?
Scotland/QEUH-2FE3FF2/2021	EPI_ISL_8458052	2021-12-21	Lighthouse Lab in Glasgow	Wellcome Sanger Institute for the COVID-19 Genomics UK (COG-UK) Consortium	Harper VanSteenhouse et al	?	?	?
Scotland/QEUH-2FE4067/2021	EPI_ISL_8457975	2021-12-21	Lighthouse Lab in Glasgow	Wellcome Sanger Institute for the COVID-19 Genomics UK (COG-UK) Consortium	Harper VanSteenhouse et al	?	?	?
Scotland/QEUH-2FE410A/2021	EPI_ISL_8462232	2021-12-24	Lighthouse Lab in Glasgow	Wellcome Sanger Institute for the COVID-19 Genomics UK (COG-UK) Consortium	Harper VanSteenhouse et al	?	?	?
Scotland/QEUH-2FE4489/2021	EPI_ISL_8462192	2021-12-25	Lighthouse Lab in Glasgow	Wellcome Sanger Institute for the COVID-19 Genomics UK (COG-UK) Consortium	Harper VanSteenhouse et al	?	?	?
Scotland/QEUH-2FE44B6/2021	EPI_ISL_8462391	2021-12-25	Lighthouse Lab in Glasgow	Wellcome Sanger Institute for the COVID-19 Genomics UK (COG-UK) Consortium	Harper VanSteenhouse et al	?	?	?
Scotland/QEUH-2FE44F2/2021	EPI_ISL_8462378	2021-12-25	Lighthouse Lab in Glasgow	Wellcome Sanger Institute for the COVID-19 Genomics UK (COG-UK) Consortium	Harper VanSteenhouse et al	?	?	?
Scotland/QEUH-2FE460B/2021	EPI_ISL_8462340	2021-12-25	Lighthouse Lab in Glasgow	Wellcome Sanger Institute for the COVID-19 Genomics UK (COG-UK) Consortium	Harper VanSteenhouse et al	?	?	?
Scotland/QEUH-2FE5840/2021	EPI_ISL_8462135	2021-12-25	Lighthouse Lab in Glasgow	Wellcome Sanger Institute for the COVID-19 Genomics UK (COG-UK) Consortium	Harper VanSteenhouse et al	?	?	?
Scotland/QEUH-2FE586E/2021	EPI_ISL_8462278	2021-12-25	Lighthouse Lab in Glasgow	Wellcome Sanger Institute for the COVID-19 Genomics UK (COG-UK) Consortium	Harper VanSteenhouse et al	?	?	?
Scotland/QEUH-2FE5901/2021	EPI_ISL_8462142	2021-12-25	Lighthouse Lab in Glasgow	Wellcome Sanger Institute for the COVID-19 Genomics UK (COG-UK) Consortium	Harper VanSteenhouse et al	?	?	?
Scotland/QEUH-2FE5910/2021	EPI_ISL_8462217	2021-12-25	Lighthouse Lab in Glasgow	Wellcome Sanger Institute for the COVID-19 Genomics UK (COG-UK) Consortium	Harper VanSteenhouse et al	?	?	?
Scotland/QEUH-2FE5AFF/2021	EPI_ISL_8462431	2021-12-25	Lighthouse Lab in Glasgow	Wellcome Sanger Institute for the COVID-19 Genomics UK (COG-UK) Consortium	Harper VanSteenhouse et al	?	?	?
Scotland/QEUH-2FEA492/2021	EPI_ISL_8275449	2021-12-21	Lighthouse Lab in Glasgow	Wellcome Sanger Institute for the COVID-19 Genomics UK (COG-UK) Consortium	Harper VanSteenhouse et al	?	?	?
Scotland/QEUH-2FEA5DB/2021	EPI_ISL_8275370	2021-12-23	Lighthouse Lab in Glasgow	Wellcome Sanger Institute for the COVID-19 Genomics UK (COG-UK) Consortium	Harper VanSteenhouse et al	?	?	?
Scotland/QEUH-2FEA605/2021	EPI_ISL_8275243	2021-12-22	Lighthouse Lab in Glasgow	Wellcome Sanger Institute for the COVID-19 Genomics UK (COG-UK) Consortium	Harper VanSteenhouse et al	?	?	?
Scotland/QEUH-2FEA614/2021	EPI_ISL_8275195	2021-12-23	Lighthouse Lab in Glasgow	Wellcome Sanger Institute for the COVID-19 Genomics UK (COG-UK) Consortium	Harper VanSteenhouse et al	?	?	?
Scotland/QEUH-2FEA641/2021	EPI_ISL_8275294	2021-12-23	Lighthouse Lab in Glasgow	Wellcome Sanger Institute for the COVID-19 Genomics UK (COG-UK) Consortium	Harper VanSteenhouse et al	?	?	?
Scotland/QEUH-2FEA66F/2021	EPI_ISL_8275330	2021-12-21	Lighthouse Lab in Glasgow	Wellcome Sanger Institute for the COVID-19 Genomics UK (COG-UK) Consortium	Harper VanSteenhouse et al	?	?	?
Scotland/QEUH-2FEA6AB/2021	EPI_ISL_8275368	2021-12-22	Lighthouse Lab in Glasgow	Wellcome Sanger Institute for the COVID-19 Genomics UK (COG-UK) Consortium	Harper VanSteenhouse et al	?	?	?
Scotland/QEUH-2FEA702/2021	EPI_ISL_8275490	2021-12-22	Lighthouse Lab in Glasgow	Wellcome Sanger Institute for the COVID-19 Genomics UK (COG-UK) Consortium	Harper VanSteenhouse et al	?	?	?
Scotland/QEUH-2FEA82D/2021	EPI_ISL_8275346	2021-12-24	Lighthouse Lab in Glasgow	Wellcome Sanger Institute for the COVID-19 Genomics UK (COG-UK) Consortium	Harper VanSteenhouse et al	?	?	?
Scotland/QEUH-2FEA8A5/2021	EPI_ISL_8275440	2021-12-22	Lighthouse Lab in Glasgow	Wellcome Sanger Institute for the COVID-19 Genomics UK (COG-UK) Consortium	Harper VanSteenhouse et al	?	?	?
Scotland/QEUH-2FEA8E1/2021	EPI_ISL_8275224	2021-12-23	Lighthouse Lab in Glasgow	Wellcome Sanger Institute for the COVID-19 Genomics UK (COG-UK) Consortium	Harper VanSteenhouse et al	?	?	?
Scotland/QEUH-2FEA90C/2021	EPI_ISL_8275201	2021-12-24	Lighthouse Lab in Glasgow	Wellcome Sanger Institute for the COVID-19 Genomics UK (COG-UK) Consortium	Harper VanSteenhouse et al	?	?	?
Scotland/QEUH-2FEA9A2/2021	EPI_ISL_8275358	2021-12-22	Lighthouse Lab in Glasgow	Wellcome Sanger Institute for the COVID-19 Genomics UK (COG-UK) Consortium	Harper VanSteenhouse et al	?	?	?
Scotland/QEUH-2FEC8FE/2021	EPI_ISL_8274914	2021-12-24	Lighthouse Lab in Glasgow	Wellcome Sanger Institute for the COVID-19 Genomics UK (COG-UK) Consortium	Harper VanSteenhouse et al	?	?	?
Scotland/QEUH-2FECE29/2021	EPI_ISL_8276060	2021-12-26	Lighthouse Lab in Glasgow	Wellcome Sanger Institute for the COVID-19 Genomics UK (COG-UK) Consortium	Harper VanSteenhouse et al	?	?	?
Scotland/QEUH-2FECEED/2021	EPI_ISL_8275969	2021-12-26	Lighthouse Lab in Glasgow	Wellcome Sanger Institute for the COVID-19 Genomics UK (COG-UK) Consortium	Harper VanSteenhouse et al	?	?	?
Scotland/QEUH-2FECFEA/2021	EPI_ISL_8276083	2021-12-26	Lighthouse Lab in Glasgow	Wellcome Sanger Institute for the COVID-19 Genomics UK (COG-UK) Consortium	Harper VanSteenhouse et al	?	?	?
Scotland/QEUH-2FED22C/2021	EPI_ISL_8276102	2021-12-26	Lighthouse Lab in Glasgow	Wellcome Sanger Institute for the COVID-19 Genomics UK (COG-UK) Consortium	Harper VanSteenhouse et al	?	?	?
Scotland/QEUH-2FEF239/2021	EPI_ISL_8275032	2021-12-24	Lighthouse Lab in Glasgow	Wellcome Sanger Institute for the COVID-19 Genomics UK (COG-UK) Consortium	Harper VanSteenhouse et al	?	?	?
Scotland/QEUH-2FEF266/2021	EPI_ISL_8274890	2021-12-25	Lighthouse Lab in Glasgow	Wellcome Sanger Institute for the COVID-19 Genomics UK (COG-UK) Consortium	Harper VanSteenhouse et al	?	?	?
Scotland/QEUH-2FEF503/2021	EPI_ISL_8274897	2021-12-24	Lighthouse Lab in Glasgow	Wellcome Sanger Institute for the COVID-19 Genomics UK (COG-UK) Consortium	Harper VanSteenhouse et al	?	?	?
Scotland/QEUH-2FEF5B8/2021	EPI_ISL_8275118	2021-12-24	Lighthouse Lab in Glasgow	Wellcome Sanger Institute for the COVID-19 Genomics UK (COG-UK) Consortium	Harper VanSteenhouse et al	?	?	?
Scotland/QEUH-2FEF63D/2021	EPI_ISL_8274986	2021-12-25	Lighthouse Lab in Glasgow	Wellcome Sanger Institute for the COVID-19 Genomics UK (COG-UK) Consortium	Harper VanSteenhouse et al	?	?	?
Scotland/QEUH-2FF144D/2021	EPI_ISL_8458146	2021-12-26	Lighthouse Lab in Glasgow	Wellcome Sanger Institute for the COVID-19 Genomics UK (COG-UK) Consortium	Harper VanSteenhouse et al	?	?	?
Scotland/QEUH-2FF31EA/2021	EPI_ISL_8458160	2021-12-25	Lighthouse Lab in Glasgow	Wellcome Sanger Institute for the COVID-19 Genomics UK (COG-UK) Consortium	Harper VanSteenhouse et al	?	?	?
Scotland/QEUH-2FF3205/2021	EPI_ISL_8458187	2021-12-26	Lighthouse Lab in Glasgow	Wellcome Sanger Institute for the COVID-19 Genomics UK (COG-UK) Consortium	Harper VanSteenhouse et al	?	?	?
Scotland/QEUH-2FF3241/2021	EPI_ISL_8458195	2021-12-26	Lighthouse Lab in Glasgow	Wellcome Sanger Institute for the COVID-19 Genomics UK (COG-UK) Consortium	Harper VanSteenhouse et al	?	?	?
Scotland/QEUH-2FF326F/2021	EPI_ISL_8458127	2021-12-26	Lighthouse Lab in Glasgow	Wellcome Sanger Institute for the COVID-19 Genomics UK (COG-UK) Consortium	Harper VanSteenhouse et al	?	?	?
Scotland/QEUH-2FF327E/2021	EPI_ISL_8458156	2021-12-26	Lighthouse Lab in Glasgow	Wellcome Sanger Institute for the COVID-19 Genomics UK (COG-UK) Consortium	Harper VanSteenhouse et al	?	?	?
Scotland/QEUH-2FF343C/2021	EPI_ISL_8458164	2021-12-26	Lighthouse Lab in Glasgow	Wellcome Sanger Institute for the COVID-19 Genomics UK (COG-UK) Consortium	Harper VanSteenhouse et al	?	?	?
Scotland/QEUH-2FF3539/2021	EPI_ISL_8458183	2021-12-26	Lighthouse Lab in Glasgow	Wellcome Sanger Institute for the COVID-19 Genomics UK (COG-UK) Consortium	Harper VanSteenhouse et al	?	?	?
Scotland/QEUH-2FF3548/2021	EPI_ISL_8458176	2021-12-25	Lighthouse Lab in Glasgow	Wellcome Sanger Institute for the COVID-19 Genomics UK (COG-UK) Consortium	Harper VanSteenhouse et al	?	?	?
Scotland/QEUH-2FF3584/2021	EPI_ISL_8458157	2021-12-26	Lighthouse Lab in Glasgow	Wellcome Sanger Institute for the COVID-19 Genomics UK (COG-UK) Consortium	Harper VanSteenhouse et al	?	?	?
Scotland/QEUH-2FF35A2/2021	EPI_ISL_8458166	2021-12-26	Lighthouse Lab in Glasgow	Wellcome Sanger Institute for the COVID-19 Genomics UK (COG-UK) Consortium	Harper VanSteenhouse et al	?	?	?
Scotland/QEUH-2FF35B1/2021	EPI_ISL_8458205	2021-12-26	Lighthouse Lab in Glasgow	Wellcome Sanger Institute for the COVID-19 Genomics UK (COG-UK) Consortium	Harper VanSteenhouse et al	?	?	?
Scotland/QEUH-2FF6D89/2021	EPI_ISL_8457590	2021-12-26	Lighthouse Lab in Glasgow	Wellcome Sanger Institute for the COVID-19 Genomics UK (COG-UK) Consortium	Harper VanSteenhouse et al	?	?	?
Scotland/QEUH-2FF6DA7/2021	EPI_ISL_8457574	2021-12-26	Lighthouse Lab in Glasgow	Wellcome Sanger Institute for the COVID-19 Genomics UK (COG-UK) Consortium	Harper VanSteenhouse et al	?	?	?
Scotland/QEUH-2FF6E3B/2021	EPI_ISL_8457516	2021-12-26	Lighthouse Lab in Glasgow	Wellcome Sanger Institute for the COVID-19 Genomics UK (COG-UK) Consortium	Harper VanSteenhouse et al	?	?	?
Scotland/QEUH-2FF6E4A/2021	EPI_ISL_8457543	2021-12-26	Lighthouse Lab in Glasgow	Wellcome Sanger Institute for the COVID-19 Genomics UK (COG-UK) Consortium	Harper VanSteenhouse et al	?	?	?
Scotland/QEUH-2FF6FCF/2021	EPI_ISL_8457600	2021-12-26	Lighthouse Lab in Glasgow	Wellcome Sanger Institute for the COVID-19 Genomics UK (COG-UK) Consortium	Harper VanSteenhouse et al	?	?	?
Scotland/QEUH-2FF7034/2021	EPI_ISL_8271524	2021-12-26	Lighthouse Lab in Glasgow	Wellcome Sanger Institute for the COVID-19 Genomics UK (COG-UK) Consortium	Harper VanSteenhouse et al	?	?	?
Scotland/QEUH-2FF877A/2021	EPI_ISL_8457767	2021-12-26	Lighthouse Lab in Glasgow	Wellcome Sanger Institute for the COVID-19 Genomics UK (COG-UK) Consortium	Harper VanSteenhouse et al	?	?	?
Scotland/QEUH-2FF882C/2021	EPI_ISL_8457829	2021-12-26	Lighthouse Lab in Glasgow	Wellcome Sanger Institute for the COVID-19 Genomics UK (COG-UK) Consortium	Harper VanSteenhouse et al	?	?	?
Scotland/QEUH-2FF88FF/2021	EPI_ISL_8457896	2021-12-26	Lighthouse Lab in Glasgow	Wellcome Sanger Institute for the COVID-19 Genomics UK (COG-UK) Consortium	Harper VanSteenhouse et al	?	?	?
Scotland/QEUH-2FFBA14/2021	EPI_ISL_8457882	2021-12-25	Lighthouse Lab in Glasgow	Wellcome Sanger Institute for the COVID-19 Genomics UK (COG-UK) Consortium	Harper VanSteenhouse et al	?	?	?
Scotland/QEUH-2FFBA50/2021	EPI_ISL_8457892	2021-12-26	Lighthouse Lab in Glasgow	Wellcome Sanger Institute for the COVID-19 Genomics UK (COG-UK) Consortium	Harper VanSteenhouse et al	?	?	?
Scotland/QEUH-2FFBA8D/2021	EPI_ISL_8457833	2021-12-26	Lighthouse Lab in Glasgow	Wellcome Sanger Institute for the COVID-19 Genomics UK (COG-UK) Consortium	Harper VanSteenhouse et al	?	?	?
Scotland/QEUH-2FFBB3F/2021	EPI_ISL_8457791	2021-12-26	Lighthouse Lab in Glasgow	Wellcome Sanger Institute for the COVID-19 Genomics UK (COG-UK) Consortium	Harper VanSteenhouse et al	?	?	?
Scotland/QEUH-2FFBD66/2021	EPI_ISL_8457768	2021-12-24	Lighthouse Lab in Glasgow	Wellcome Sanger Institute for the COVID-19 Genomics UK (COG-UK) Consortium	Harper VanSteenhouse et al	?	?	?
Scotland/QEUH-2FFBD93/2021	EPI_ISL_8457738	2021-12-25	Lighthouse Lab in Glasgow	Wellcome Sanger Institute for the COVID-19 Genomics UK (COG-UK) Consortium	Harper VanSteenhouse et al	?	?	?
Scotland/QEUH-2FFBDDF/2021	EPI_ISL_8457822	2021-12-26	Lighthouse Lab in Glasgow	Wellcome Sanger Institute for the COVID-19 Genomics UK (COG-UK) Consortium	Harper VanSteenhouse et al	?	?	?
Scotland/QEUH-2FFFB2C/2021	EPI_ISL_8457689	2021-12-26	Lighthouse Lab in Glasgow	Wellcome Sanger Institute for the COVID-19 Genomics UK (COG-UK) Consortium	Harper VanSteenhouse et al	?	?	?
Scotland/QEUH-2FFFFE4/2021	EPI_ISL_8459135	2021-12-26	Lighthouse Lab in Glasgow	Wellcome Sanger Institute for the COVID-19 Genomics UK (COG-UK) Consortium	Harper VanSteenhouse et al	?	?	?
Scotland/QEUH-30000DA/2021	EPI_ISL_8459130	2021-12-26	Lighthouse Lab in Glasgow	Wellcome Sanger Institute for the COVID-19 Genomics UK (COG-UK) Consortium	Harper VanSteenhouse et al	?	?	?
Scotland/QEUH-30002A7/2021	EPI_ISL_8459119	2021-12-26	Lighthouse Lab in Glasgow	Wellcome Sanger Institute for the COVID-19 Genomics UK (COG-UK) Consortium	Harper VanSteenhouse et al	?	?	?
Scotland/QEUH-300033B/2021	EPI_ISL_8459142	2021-12-26	Lighthouse Lab in Glasgow	Wellcome Sanger Institute for the COVID-19 Genomics UK (COG-UK) Consortium	Harper VanSteenhouse et al	?	?	?
Scotland/QEUH-3000368/2021	EPI_ISL_8459110	2021-12-26	Lighthouse Lab in Glasgow	Wellcome Sanger Institute for the COVID-19 Genomics UK (COG-UK) Consortium	Harper VanSteenhouse et al	?	?	?
Scotland/QEUH-30003B3/2021	EPI_ISL_8459138	2021-12-26	Lighthouse Lab in Glasgow	Wellcome Sanger Institute for the COVID-19 Genomics UK (COG-UK) Consortium	Harper VanSteenhouse et al	?	?	?
Scotland/QEUH-30003E0/2021	EPI_ISL_8459144	2021-12-26	Lighthouse Lab in Glasgow	Wellcome Sanger Institute for the COVID-19 Genomics UK (COG-UK) Consortium	Harper VanSteenhouse et al	?	?	?
Scotland/QEUH-30003FF/2021	EPI_ISL_8459126	2021-12-26	Lighthouse Lab in Glasgow	Wellcome Sanger Institute for the COVID-19 Genomics UK (COG-UK) Consortium	Harper VanSteenhouse et al	?	?	?
Scotland/QEUH-300B94D/2021	EPI_ISL_8457645	2021-12-26	Lighthouse Lab in Glasgow	Wellcome Sanger Institute for the COVID-19 Genomics UK (COG-UK) Consortium	Harper VanSteenhouse et al	?	?	?
Scotland/QEUH-300B9B6/2021	EPI_ISL_8457644	2021-12-26	Lighthouse Lab in Glasgow	Wellcome Sanger Institute for the COVID-19 Genomics UK (COG-UK) Consortium	Harper VanSteenhouse et al	?	?	?
Scotland/QEUH-3024F97/2021	EPI_ISL_8456517	2021-12-28	Lighthouse Lab in Glasgow	Wellcome Sanger Institute for the COVID-19 Genomics UK (COG-UK) Consortium	Harper VanSteenhouse et al	?	?	?
Scotland/QEUH-3024FC4/2021	EPI_ISL_8456531	2021-12-28	Lighthouse Lab in Glasgow	Wellcome Sanger Institute for the COVID-19 Genomics UK (COG-UK) Consortium	Harper VanSteenhouse et al	?	?	?
Scotland/QEUH-3025172/2021	EPI_ISL_8456539	2021-12-28	Lighthouse Lab in Glasgow	Wellcome Sanger Institute for the COVID-19 Genomics UK (COG-UK) Consortium	Harper VanSteenhouse et al	?	?	?
Scotland/QEUH-30273B6/2021	EPI_ISL_8457292	2021-12-28	Lighthouse Lab in Glasgow	Wellcome Sanger Institute for the COVID-19 Genomics UK (COG-UK) Consortium	Harper VanSteenhouse et al	?	?	?
Scotland/QEUH-3027732/2021	EPI_ISL_8457265	2021-12-28	Lighthouse Lab in Glasgow	Wellcome Sanger Institute for the COVID-19 Genomics UK (COG-UK) Consortium	Harper VanSteenhouse et al	?	?	?
Scotland/QEUH-302777E/2021	EPI_ISL_8457240	2021-12-27	Lighthouse Lab in Glasgow	Wellcome Sanger Institute for the COVID-19 Genomics UK (COG-UK) Consortium	Harper VanSteenhouse et al	?	?	?
Scotland/QEUH-3029BDA/2021	EPI_ISL_8456596	2021-12-28	Lighthouse Lab in Glasgow	Wellcome Sanger Institute for the COVID-19 Genomics UK (COG-UK) Consortium	Harper VanSteenhouse et al	?	?	?
Scotland/QEUH-3029C40/2021	EPI_ISL_8456568	2021-12-28	Lighthouse Lab in Glasgow	Wellcome Sanger Institute for the COVID-19 Genomics UK (COG-UK) Consortium	Harper VanSteenhouse et al	?	?	?
Scotland/QEUH-3029C8C/2021	EPI_ISL_8456602	2021-12-28	Lighthouse Lab in Glasgow	Wellcome Sanger Institute for the COVID-19 Genomics UK (COG-UK) Consortium	Harper VanSteenhouse et al	?	?	?
Scotland/QEUH-3029CD7/2021	EPI_ISL_8456589	2021-12-28	Lighthouse Lab in Glasgow	Wellcome Sanger Institute for the COVID-19 Genomics UK (COG-UK) Consortium	Harper VanSteenhouse et al	?	?	?
Scotland/QEUH-3029D6B/2021	EPI_ISL_8456578	2021-12-28	Lighthouse Lab in Glasgow	Wellcome Sanger Institute for the COVID-19 Genomics UK (COG-UK) Consortium	Harper VanSteenhouse et al	?	?	?
Scotland/QEUH-3029D7A/2021	EPI_ISL_8456612	2021-12-28	Lighthouse Lab in Glasgow	Wellcome Sanger Institute for the COVID-19 Genomics UK (COG-UK) Consortium	Harper VanSteenhouse et al	?	?	?
Scotland/QEUH-3029F56/2021	EPI_ISL_8456635	2021-12-28	Lighthouse Lab in Glasgow	Wellcome Sanger Institute for the COVID-19 Genomics UK (COG-UK) Consortium	Harper VanSteenhouse et al	?	?	?
Scotland/QEUH-3029F65/2021	EPI_ISL_8456574	2021-12-28	Lighthouse Lab in Glasgow	Wellcome Sanger Institute for the COVID-19 Genomics UK (COG-UK) Consortium	Harper VanSteenhouse et al	?	?	?
Scotland/QEUH-3029FB0/2021	EPI_ISL_8456556	2021-12-28	Lighthouse Lab in Glasgow	Wellcome Sanger Institute for the COVID-19 Genomics UK (COG-UK) Consortium	Harper VanSteenhouse et al	?	?	?
Scotland/QEUH-3029FED/2021	EPI_ISL_8456629	2021-12-28	Lighthouse Lab in Glasgow	Wellcome Sanger Institute for the COVID-19 Genomics UK (COG-UK) Consortium	Harper VanSteenhouse et al	?	?	?
Scotland/QEUH-302A0F8/2021	EPI_ISL_8456562	2021-12-27	Lighthouse Lab in Glasgow	Wellcome Sanger Institute for the COVID-19 Genomics UK (COG-UK) Consortium	Harper VanSteenhouse et al	?	?	?
Scotland/QEUH-303061B/2021	EPI_ISL_8457189	2021-12-26	Lighthouse Lab in Glasgow	Wellcome Sanger Institute for the COVID-19 Genomics UK (COG-UK) Consortium	Harper VanSteenhouse et al	?	?	?
Scotland/QEUH-3030930/2021	EPI_ISL_8457225	2021-12-27	Lighthouse Lab in Glasgow	Wellcome Sanger Institute for the COVID-19 Genomics UK (COG-UK) Consortium	Harper VanSteenhouse et al	?	?	?
Scotland/QEUH-3031D60/2021	EPI_ISL_8456466	2021-12-28	Lighthouse Lab in Glasgow	Wellcome Sanger Institute for the COVID-19 Genomics UK (COG-UK) Consortium	Harper VanSteenhouse et al	?	?	?
Scotland/QEUH-3031D8E/2021	EPI_ISL_8456416	2021-12-28	Lighthouse Lab in Glasgow	Wellcome Sanger Institute for the COVID-19 Genomics UK (COG-UK) Consortium	Harper VanSteenhouse et al	?	?	?
Scotland/QEUH-3031EB8/2021	EPI_ISL_8456399	2021-12-28	Lighthouse Lab in Glasgow	Wellcome Sanger Institute for the COVID-19 Genomics UK (COG-UK) Consortium	Harper VanSteenhouse et al	?	?	?
Scotland/QEUH-3031FA6/2021	EPI_ISL_8456443	2021-12-28	Lighthouse Lab in Glasgow	Wellcome Sanger Institute for the COVID-19 Genomics UK (COG-UK) Consortium	Harper VanSteenhouse et al	?	?	?
Scotland/QEUH-3032093/2021	EPI_ISL_8456408	2021-12-28	Lighthouse Lab in Glasgow	Wellcome Sanger Institute for the COVID-19 Genomics UK (COG-UK) Consortium	Harper VanSteenhouse et al	?	?	?
Scotland/QEUH-3032163/2021	EPI_ISL_8456483	2021-12-28	Lighthouse Lab in Glasgow	Wellcome Sanger Institute for the COVID-19 Genomics UK (COG-UK) Consortium	Harper VanSteenhouse et al	?	?	?
Scotland/QEUH-3034091/2021	EPI_ISL_8456357	2021-12-28	Lighthouse Lab in Glasgow	Wellcome Sanger Institute for the COVID-19 Genomics UK (COG-UK) Consortium	Harper VanSteenhouse et al	?	?	?
Scotland/QEUH-3034125/2021	EPI_ISL_8456407	2021-12-28	Lighthouse Lab in Glasgow	Wellcome Sanger Institute for the COVID-19 Genomics UK (COG-UK) Consortium	Harper VanSteenhouse et al	?	?	?
Scotland/QEUH-303429B/2021	EPI_ISL_8456454	2021-12-28	Lighthouse Lab in Glasgow	Wellcome Sanger Institute for the COVID-19 Genomics UK (COG-UK) Consortium	Harper VanSteenhouse et al	?	?	?
Scotland/QEUH-3034301/2021	EPI_ISL_8456377	2021-12-28	Lighthouse Lab in Glasgow	Wellcome Sanger Institute for the COVID-19 Genomics UK (COG-UK) Consortium	Harper VanSteenhouse et al	?	?	?
Scotland/QEUH-303434D/2021	EPI_ISL_8456403	2021-12-28	Lighthouse Lab in Glasgow	Wellcome Sanger Institute for the COVID-19 Genomics UK (COG-UK) Consortium	Harper VanSteenhouse et al	?	?	?
Scotland/QEUH-30343A7/2021	EPI_ISL_8456433	2021-12-28	Lighthouse Lab in Glasgow	Wellcome Sanger Institute for the COVID-19 Genomics UK (COG-UK) Consortium	Harper VanSteenhouse et al	?	?	?
Scotland/QEUH-3034468/2021	EPI_ISL_8456480	2021-12-28	Lighthouse Lab in Glasgow	Wellcome Sanger Institute for the COVID-19 Genomics UK (COG-UK) Consortium	Harper VanSteenhouse et al	?	?	?
Scotland/QEUH-30344C2/2021	EPI_ISL_8456393	2021-12-28	Lighthouse Lab in Glasgow	Wellcome Sanger Institute for the COVID-19 Genomics UK (COG-UK) Consortium	Harper VanSteenhouse et al	?	?	?
Scotland/QEUH-30344E0/2021	EPI_ISL_8456400	2021-12-28	Lighthouse Lab in Glasgow	Wellcome Sanger Institute for the COVID-19 Genomics UK (COG-UK) Consortium	Harper VanSteenhouse et al	?	?	?
Scotland/QEUH-303450B/2021	EPI_ISL_8456411	2021-12-28	Lighthouse Lab in Glasgow	Wellcome Sanger Institute for the COVID-19 Genomics UK (COG-UK) Consortium	Harper VanSteenhouse et al	?	?	?
Scotland/QEUH-3034556/2021	EPI_ISL_8456445	2021-12-28	Lighthouse Lab in Glasgow	Wellcome Sanger Institute for the COVID-19 Genomics UK (COG-UK) Consortium	Harper VanSteenhouse et al	?	?	?
Scotland/QEUH-30345CF/2021	EPI_ISL_8456387	2021-12-28	Lighthouse Lab in Glasgow	Wellcome Sanger Institute for the COVID-19 Genomics UK (COG-UK) Consortium	Harper VanSteenhouse et al	?	?	?
Scotland/QEUH-30345ED/2021	EPI_ISL_8456470	2021-12-28	Lighthouse Lab in Glasgow	Wellcome Sanger Institute for the COVID-19 Genomics UK (COG-UK) Consortium	Harper VanSteenhouse et al	?	?	?
Scotland/QEUH-3035D99/2021	EPI_ISL_8410422	2021-12-27	Lighthouse Lab in Glasgow	Wellcome Sanger Institute for the COVID-19 Genomics UK (COG-UK) Consortium	Harper VanSteenhouse et al	?	?	?
Scotland/QEUH-3035DF3/2021	EPI_ISL_8410520	2021-12-26	Lighthouse Lab in Glasgow	Wellcome Sanger Institute for the COVID-19 Genomics UK (COG-UK) Consortium	Harper VanSteenhouse et al	?	?	?
Scotland/QEUH-3035ED2/2021	EPI_ISL_8410560	2021-12-28	Lighthouse Lab in Glasgow	Wellcome Sanger Institute for the COVID-19 Genomics UK (COG-UK) Consortium	Harper VanSteenhouse et al	?	?	?
Scotland/QEUH-3035F57/2021	EPI_ISL_8410496	2021-12-28	Lighthouse Lab in Glasgow	Wellcome Sanger Institute for the COVID-19 Genomics UK (COG-UK) Consortium	Harper VanSteenhouse et al	?	?	?
Scotland/QEUH-3036026/2021	EPI_ISL_8410489	2021-12-28	Lighthouse Lab in Glasgow	Wellcome Sanger Institute for the COVID-19 Genomics UK (COG-UK) Consortium	Harper VanSteenhouse et al	?	?	?
Scotland/QEUH-30360F9/2021	EPI_ISL_8410531	2021-12-27	Lighthouse Lab in Glasgow	Wellcome Sanger Institute for the COVID-19 Genomics UK (COG-UK) Consortium	Harper VanSteenhouse et al	?	?	?
Scotland/QEUH-30361BA/2021	EPI_ISL_8410517	2021-12-28	Lighthouse Lab in Glasgow	Wellcome Sanger Institute for the COVID-19 Genomics UK (COG-UK) Consortium	Harper VanSteenhouse et al	?	?	?
Scotland/QEUH-3036202/2021	EPI_ISL_8410493	2021-12-27	Lighthouse Lab in Glasgow	Wellcome Sanger Institute for the COVID-19 Genomics UK (COG-UK) Consortium	Harper VanSteenhouse et al	?	?	?
Scotland/QEUH-303624E/2021	EPI_ISL_8410547	2021-12-28	Lighthouse Lab in Glasgow	Wellcome Sanger Institute for the COVID-19 Genomics UK (COG-UK) Consortium	Harper VanSteenhouse et al	?	?	?
Scotland/QEUH-3036299/2021	EPI_ISL_8410501	2021-12-28	Lighthouse Lab in Glasgow	Wellcome Sanger Institute for the COVID-19 Genomics UK (COG-UK) Consortium	Harper VanSteenhouse et al	?	?	?
Scotland/QEUH-30362F3/2021	EPI_ISL_8410488	2021-12-27	Lighthouse Lab in Glasgow	Wellcome Sanger Institute for the COVID-19 Genomics UK (COG-UK) Consortium	Harper VanSteenhouse et al	?	?	?
Scotland/QEUH-303872F/2021	EPI_ISL_8410561	2021-12-27	Lighthouse Lab in Glasgow	Wellcome Sanger Institute for the COVID-19 Genomics UK (COG-UK) Consortium	Harper VanSteenhouse et al	?	?	?
Scotland/QEUH-30388FF/2021	EPI_ISL_8410508	2021-12-27	Lighthouse Lab in Glasgow	Wellcome Sanger Institute for the COVID-19 Genomics UK (COG-UK) Consortium	Harper VanSteenhouse et al	?	?	?
Scotland/QEUH-3038B05/2021	EPI_ISL_8410412	2021-12-27	Lighthouse Lab in Glasgow	Wellcome Sanger Institute for the COVID-19 Genomics UK (COG-UK) Consortium	Harper VanSteenhouse et al	?	?	?
Scotland/QEUH-3038BD8/2021	EPI_ISL_8410462	2021-12-27	Lighthouse Lab in Glasgow	Wellcome Sanger Institute for the COVID-19 Genomics UK (COG-UK) Consortium	Harper VanSteenhouse et al	?	?	?
Scotland/QEUH-3038C6C/2021	EPI_ISL_8410532	2021-12-27	Lighthouse Lab in Glasgow	Wellcome Sanger Institute for the COVID-19 Genomics UK (COG-UK) Consortium	Harper VanSteenhouse et al	?	?	?
Scotland/QEUH-303B63E/2021	EPI_ISL_8454850	2021-12-27	Lighthouse Lab in Glasgow	Wellcome Sanger Institute for the COVID-19 Genomics UK (COG-UK) Consortium	Harper VanSteenhouse et al	?	?	?
Scotland/QEUH-303B6A7/2021	EPI_ISL_8455051	2021-12-27	Lighthouse Lab in Glasgow	Wellcome Sanger Institute for the COVID-19 Genomics UK (COG-UK) Consortium	Harper VanSteenhouse et al	?	?	?
Scotland/QEUH-303B81A/2021	EPI_ISL_8455046	2021-12-27	Lighthouse Lab in Glasgow	Wellcome Sanger Institute for the COVID-19 Genomics UK (COG-UK) Consortium	Harper VanSteenhouse et al	?	?	?
Scotland/QEUH-303B865/2021	EPI_ISL_8455082	2021-12-27	Lighthouse Lab in Glasgow	Wellcome Sanger Institute for the COVID-19 Genomics UK (COG-UK) Consortium	Harper VanSteenhouse et al	?	?	?
Scotland/QEUH-303B8A1/2021	EPI_ISL_8455078	2021-12-27	Lighthouse Lab in Glasgow	Wellcome Sanger Institute for the COVID-19 Genomics UK (COG-UK) Consortium	Harper VanSteenhouse et al	?	?	?
Scotland/QEUH-303B9CC/2021	EPI_ISL_8455054	2021-12-27	Lighthouse Lab in Glasgow	Wellcome Sanger Institute for the COVID-19 Genomics UK (COG-UK) Consortium	Harper VanSteenhouse et al	?	?	?
Scotland/QEUH-303BA23/2021	EPI_ISL_8455034	2021-12-27	Lighthouse Lab in Glasgow	Wellcome Sanger Institute for the COVID-19 Genomics UK (COG-UK) Consortium	Harper VanSteenhouse et al	?	?	?
Scotland/QEUH-303BA41/2021	EPI_ISL_8454855	2021-12-27	Lighthouse Lab in Glasgow	Wellcome Sanger Institute for the COVID-19 Genomics UK (COG-UK) Consortium	Harper VanSteenhouse et al	?	?	?
Scotland/QEUH-303C2B1/2021	EPI_ISL_8454863	2021-12-27	Lighthouse Lab in Glasgow	Wellcome Sanger Institute for the COVID-19 Genomics UK (COG-UK) Consortium	Harper VanSteenhouse et al	?	?	?
Scotland/QEUH-303C318/2021	EPI_ISL_8454839	2021-12-27	Lighthouse Lab in Glasgow	Wellcome Sanger Institute for the COVID-19 Genomics UK (COG-UK) Consortium	Harper VanSteenhouse et al	?	?	?
Scotland/QEUH-30425FB/2021	EPI_ISL_8456225	2021-12-28	Lighthouse Lab in Glasgow	Wellcome Sanger Institute for the COVID-19 Genomics UK (COG-UK) Consortium	Harper VanSteenhouse et al	?	?	?
Scotland/QEUH-3042652/2021	EPI_ISL_8456226	2021-12-28	Lighthouse Lab in Glasgow	Wellcome Sanger Institute for the COVID-19 Genomics UK (COG-UK) Consortium	Harper VanSteenhouse et al	?	?	?
Scotland/QEUH-30426E9/2021	EPI_ISL_8456197	2021-12-28	Lighthouse Lab in Glasgow	Wellcome Sanger Institute for the COVID-19 Genomics UK (COG-UK) Consortium	Harper VanSteenhouse et al	?	?	?
Scotland/QEUH-304279B/2021	EPI_ISL_8456191	2021-12-28	Lighthouse Lab in Glasgow	Wellcome Sanger Institute for the COVID-19 Genomics UK (COG-UK) Consortium	Harper VanSteenhouse et al	?	?	?
Scotland/QEUH-30428E3/2021	EPI_ISL_8456165	2021-12-28	Lighthouse Lab in Glasgow	Wellcome Sanger Institute for the COVID-19 Genomics UK (COG-UK) Consortium	Harper VanSteenhouse et al	?	?	?
Scotland/QEUH-3042ACF/2021	EPI_ISL_8456220	2021-12-28	Lighthouse Lab in Glasgow	Wellcome Sanger Institute for the COVID-19 Genomics UK (COG-UK) Consortium	Harper VanSteenhouse et al	?	?	?
Scotland/QEUH-30443A4/2021	EPI_ISL_8456162	2021-12-28	Lighthouse Lab in Glasgow	Wellcome Sanger Institute for the COVID-19 Genomics UK (COG-UK) Consortium	Harper VanSteenhouse et al	?	?	?
Scotland/QEUH-30445EA/2021	EPI_ISL_8456166	2021-12-28	Lighthouse Lab in Glasgow	Wellcome Sanger Institute for the COVID-19 Genomics UK (COG-UK) Consortium	Harper VanSteenhouse et al	?	?	?
Scotland/QEUH-3044623/2021	EPI_ISL_8456149	2021-12-28	Lighthouse Lab in Glasgow	Wellcome Sanger Institute for the COVID-19 Genomics UK (COG-UK) Consortium	Harper VanSteenhouse et al	?	?	?
Scotland/QEUH-304469C/2021	EPI_ISL_8456176	2021-12-28	Lighthouse Lab in Glasgow	Wellcome Sanger Institute for the COVID-19 Genomics UK (COG-UK) Consortium	Harper VanSteenhouse et al	?	?	?
Scotland/QEUH-304481E/2021	EPI_ISL_8456217	2021-12-28	Lighthouse Lab in Glasgow	Wellcome Sanger Institute for the COVID-19 Genomics UK (COG-UK) Consortium	Harper VanSteenhouse et al	?	?	?
Scotland/QEUH-304482D/2021	EPI_ISL_8456142	2021-12-28	Lighthouse Lab in Glasgow	Wellcome Sanger Institute for the COVID-19 Genomics UK (COG-UK) Consortium	Harper VanSteenhouse et al	?	?	?
Scotland/QEUH-3045A26/2021	EPI_ISL_8456269	2021-12-28	Lighthouse Lab in Glasgow	Wellcome Sanger Institute for the COVID-19 Genomics UK (COG-UK) Consortium	Harper VanSteenhouse et al	?	?	?
Scotland/QEUH-3045A44/2021	EPI_ISL_8456289	2021-12-29	Lighthouse Lab in Glasgow	Wellcome Sanger Institute for the COVID-19 Genomics UK (COG-UK) Consortium	Harper VanSteenhouse et al	?	?	?
Scotland/QEUH-3047295/2021	EPI_ISL_8456254	2021-12-28	Lighthouse Lab in Glasgow	Wellcome Sanger Institute for the COVID-19 Genomics UK (COG-UK) Consortium	Harper VanSteenhouse et al	?	?	?
Scotland/QEUH-3047453/2021	EPI_ISL_8456315	2021-12-28	Lighthouse Lab in Glasgow	Wellcome Sanger Institute for the COVID-19 Genomics UK (COG-UK) Consortium	Harper VanSteenhouse et al	?	?	?
Scotland/QEUH-30474EA/2021	EPI_ISL_8456318	2021-12-28	Lighthouse Lab in Glasgow	Wellcome Sanger Institute for the COVID-19 Genomics UK (COG-UK) Consortium	Harper VanSteenhouse et al	?	?	?
Scotland/QEUH-304758D/2021	EPI_ISL_8456333	2021-12-28	Lighthouse Lab in Glasgow	Wellcome Sanger Institute for the COVID-19 Genomics UK (COG-UK) Consortium	Harper VanSteenhouse et al	?	?	?
Scotland/QEUH-30475C9/2021	EPI_ISL_8456343	2021-12-28	Lighthouse Lab in Glasgow	Wellcome Sanger Institute for the COVID-19 Genomics UK (COG-UK) Consortium	Harper VanSteenhouse et al	?	?	?
Scotland/QEUH-30476F3/2021	EPI_ISL_8456266	2021-12-28	Lighthouse Lab in Glasgow	Wellcome Sanger Institute for the COVID-19 Genomics UK (COG-UK) Consortium	Harper VanSteenhouse et al	?	?	?
Scotland/QEUH-304771E/2021	EPI_ISL_8456308	2021-12-28	Lighthouse Lab in Glasgow	Wellcome Sanger Institute for the COVID-19 Genomics UK (COG-UK) Consortium	Harper VanSteenhouse et al	?	?	?
Scotland/QEUH-304CAD4/2021	EPI_ISL_8454816	2021-12-28	Lighthouse Lab in Glasgow	Wellcome Sanger Institute for the COVID-19 Genomics UK (COG-UK) Consortium	Harper VanSteenhouse et al	?	?	?
Scotland/QEUH-304CF7B/2021	EPI_ISL_8454807	2021-12-28	Lighthouse Lab in Glasgow	Wellcome Sanger Institute for the COVID-19 Genomics UK (COG-UK) Consortium	Harper VanSteenhouse et al	?	?	?
Scotland/QEUH-304E744/2021	EPI_ISL_8454748	2021-12-28	Lighthouse Lab in Glasgow	Wellcome Sanger Institute for the COVID-19 Genomics UK (COG-UK) Consortium	Harper VanSteenhouse et al	?	?	?
Scotland/QEUH-304E832/2021	EPI_ISL_8454789	2021-12-28	Lighthouse Lab in Glasgow	Wellcome Sanger Institute for the COVID-19 Genomics UK (COG-UK) Consortium	Harper VanSteenhouse et al	?	?	?
Scotland/QEUH-304E89C/2021	EPI_ISL_8454784	2021-12-28	Lighthouse Lab in Glasgow	Wellcome Sanger Institute for the COVID-19 Genomics UK (COG-UK) Consortium	Harper VanSteenhouse et al	?	?	?
Scotland/QEUH-304EB66/2021	EPI_ISL_8454758	2021-12-28	Lighthouse Lab in Glasgow	Wellcome Sanger Institute for the COVID-19 Genomics UK (COG-UK) Consortium	Harper VanSteenhouse et al	?	?	?
Scotland/QEUH-30522A6/2021	EPI_ISL_8454717	2021-12-29	Lighthouse Lab in Glasgow	Wellcome Sanger Institute for the COVID-19 Genomics UK (COG-UK) Consortium	Harper VanSteenhouse et al	?	?	?
Scotland/QEUH-3052349/2021	EPI_ISL_8454651	2021-12-29	Lighthouse Lab in Glasgow	Wellcome Sanger Institute for the COVID-19 Genomics UK (COG-UK) Consortium	Harper VanSteenhouse et al	?	?	?
Scotland/QEUH-30524A0/2021	EPI_ISL_8454645	2021-12-29	Lighthouse Lab in Glasgow	Wellcome Sanger Institute for the COVID-19 Genomics UK (COG-UK) Consortium	Harper VanSteenhouse et al	?	?	?
Scotland/QEUH-30525F8/2021	EPI_ISL_8454647	2021-12-29	Lighthouse Lab in Glasgow	Wellcome Sanger Institute for the COVID-19 Genomics UK (COG-UK) Consortium	Harper VanSteenhouse et al	?	?	?
Scotland/QEUH-305274D/2021	EPI_ISL_8454674	2021-12-29	Lighthouse Lab in Glasgow	Wellcome Sanger Institute for the COVID-19 Genomics UK (COG-UK) Consortium	Harper VanSteenhouse et al	?	?	?
Scotland/QEUH-30533C0/2021	EPI_ISL_8454688	2021-12-28	Lighthouse Lab in Glasgow	Wellcome Sanger Institute for the COVID-19 Genomics UK (COG-UK) Consortium	Harper VanSteenhouse et al	?	?	?
Scotland/QEUH-3053630/2021	EPI_ISL_8454671	2021-12-28	Lighthouse Lab in Glasgow	Wellcome Sanger Institute for the COVID-19 Genomics UK (COG-UK) Consortium	Harper VanSteenhouse et al	?	?	?
Scotland/QEUH-30536C7/2021	EPI_ISL_8454669	2021-12-28	Lighthouse Lab in Glasgow	Wellcome Sanger Institute for the COVID-19 Genomics UK (COG-UK) Consortium	Harper VanSteenhouse et al	?	?	?
Scotland/QEUH-305371F/2021	EPI_ISL_8454664	2021-12-28	Lighthouse Lab in Glasgow	Wellcome Sanger Institute for the COVID-19 Genomics UK (COG-UK) Consortium	Harper VanSteenhouse et al	?	?	?
Scotland/QEUH-30538B2/2021	EPI_ISL_8454658	2021-12-29	Lighthouse Lab in Glasgow	Wellcome Sanger Institute for the COVID-19 Genomics UK (COG-UK) Consortium	Harper VanSteenhouse et al	?	?	?
Scotland/QEUH-30548DF/2021	EPI_ISL_8440096	2021-12-29	Lighthouse Lab in Glasgow	Wellcome Sanger Institute for the COVID-19 Genomics UK (COG-UK) Consortium	Harper VanSteenhouse et al	?	?	?
Scotland/QEUH-3054972/2021	EPI_ISL_8440094	2021-12-29	Lighthouse Lab in Glasgow	Wellcome Sanger Institute for the COVID-19 Genomics UK (COG-UK) Consortium	Harper VanSteenhouse et al	?	?	?
Scotland/QEUH-3054981/2021	EPI_ISL_8440261	2021-12-29	Lighthouse Lab in Glasgow	Wellcome Sanger Institute for the COVID-19 Genomics UK (COG-UK) Consortium	Harper VanSteenhouse et al	?	?	?
Scotland/QEUH-305522B/2021	EPI_ISL_8440355	2021-12-28	Lighthouse Lab in Glasgow	Wellcome Sanger Institute for the COVID-19 Genomics UK (COG-UK) Consortium	Harper VanSteenhouse et al	?	?	?
Scotland/QEUH-3055294/2021	EPI_ISL_8440244	2021-12-28	Lighthouse Lab in Glasgow	Wellcome Sanger Institute for the COVID-19 Genomics UK (COG-UK) Consortium	Harper VanSteenhouse et al	?	?	?
Scotland/QEUH-30552EF/2021	EPI_ISL_8440376	2021-12-28	Lighthouse Lab in Glasgow	Wellcome Sanger Institute for the COVID-19 Genomics UK (COG-UK) Consortium	Harper VanSteenhouse et al	?	?	?
Scotland/QEUH-3055452/2021	EPI_ISL_8440328	2021-12-28	Lighthouse Lab in Glasgow	Wellcome Sanger Institute for the COVID-19 Genomics UK (COG-UK) Consortium	Harper VanSteenhouse et al	?	?	?
Scotland/QEUH-3055601/2021	EPI_ISL_8440150	2021-12-28	Lighthouse Lab in Glasgow	Wellcome Sanger Institute for the COVID-19 Genomics UK (COG-UK) Consortium	Harper VanSteenhouse et al	?	?	?
Scotland/QEUH-3055CA5/2021	EPI_ISL_8440169	2021-12-28	Lighthouse Lab in Glasgow	Wellcome Sanger Institute for the COVID-19 Genomics UK (COG-UK) Consortium	Harper VanSteenhouse et al	?	?	?
Scotland/QEUH-3055DEE/2021	EPI_ISL_8440185	2021-12-28	Lighthouse Lab in Glasgow	Wellcome Sanger Institute for the COVID-19 Genomics UK (COG-UK) Consortium	Harper VanSteenhouse et al	?	?	?
Scotland/QEUH-3055E18/2021	EPI_ISL_8440098	2021-12-28	Lighthouse Lab in Glasgow	Wellcome Sanger Institute for the COVID-19 Genomics UK (COG-UK) Consortium	Harper VanSteenhouse et al	?	?	?
Scotland/QEUH-3055E45/2021	EPI_ISL_8440117	2021-12-28	Lighthouse Lab in Glasgow	Wellcome Sanger Institute for the COVID-19 Genomics UK (COG-UK) Consortium	Harper VanSteenhouse et al	?	?	?
Scotland/QEUH-305603F/2021	EPI_ISL_8440136	2021-12-28	Lighthouse Lab in Glasgow	Wellcome Sanger Institute for the COVID-19 Genomics UK (COG-UK) Consortium	Harper VanSteenhouse et al	?	?	?
Scotland/QEUH-30560A8/2021	EPI_ISL_8440424	2021-12-28	Lighthouse Lab in Glasgow	Wellcome Sanger Institute for the COVID-19 Genomics UK (COG-UK) Consortium	Harper VanSteenhouse et al	?	?	?
Scotland/QEUH-30561F0/2021	EPI_ISL_8440314	2021-12-28	Lighthouse Lab in Glasgow	Wellcome Sanger Institute for the COVID-19 Genomics UK (COG-UK) Consortium	Harper VanSteenhouse et al	?	?	?
Scotland/QEUH-305A930/2021	EPI_ISL_8454204	2021-12-29	Lighthouse Lab in Glasgow	Wellcome Sanger Institute for the COVID-19 Genomics UK (COG-UK) Consortium	Harper VanSteenhouse et al	?	?	?
Scotland/QEUH-305ABD0/2021	EPI_ISL_8453969	2021-12-29	Lighthouse Lab in Glasgow	Wellcome Sanger Institute for the COVID-19 Genomics UK (COG-UK) Consortium	Harper VanSteenhouse et al	?	?	?
Scotland/QEUH-305ABFE/2021	EPI_ISL_8454177	2021-12-29	Lighthouse Lab in Glasgow	Wellcome Sanger Institute for the COVID-19 Genomics UK (COG-UK) Consortium	Harper VanSteenhouse et al	?	?	?
Scotland/QEUH-305ACDD/2021	EPI_ISL_8454023	2021-12-29	Lighthouse Lab in Glasgow	Wellcome Sanger Institute for the COVID-19 Genomics UK (COG-UK) Consortium	Harper VanSteenhouse et al	?	?	?
Scotland/QEUH-305ACFB/2021	EPI_ISL_8454215	2021-12-29	Lighthouse Lab in Glasgow	Wellcome Sanger Institute for the COVID-19 Genomics UK (COG-UK) Consortium	Harper VanSteenhouse et al	?	?	?
Scotland/QEUH-305ADDA/2021	EPI_ISL_8454086	2021-12-29	Lighthouse Lab in Glasgow	Wellcome Sanger Institute for the COVID-19 Genomics UK (COG-UK) Consortium	Harper VanSteenhouse et al	?	?	?
Scotland/QEUH-305D86D/2021	EPI_ISL_8454486	2021-12-29	Lighthouse Lab in Glasgow	Wellcome Sanger Institute for the COVID-19 Genomics UK (COG-UK) Consortium	Harper VanSteenhouse et al	?	?	?
Scotland/QEUH-305D8F4/2021	EPI_ISL_8454421	2021-12-29	Lighthouse Lab in Glasgow	Wellcome Sanger Institute for the COVID-19 Genomics UK (COG-UK) Consortium	Harper VanSteenhouse et al	?	?	?
Scotland/QEUH-305D95B/2021	EPI_ISL_8454472	2021-12-27	Lighthouse Lab in Glasgow	Wellcome Sanger Institute for the COVID-19 Genomics UK (COG-UK) Consortium	Harper VanSteenhouse et al	?	?	?
Scotland/QEUH-305DE7A/2021	EPI_ISL_8454326	2021-12-29	Lighthouse Lab in Glasgow	Wellcome Sanger Institute for the COVID-19 Genomics UK (COG-UK) Consortium	Harper VanSteenhouse et al	?	?	?
Scotland/QEUH-305DE89/2021	EPI_ISL_8454516	2021-12-29	Lighthouse Lab in Glasgow	Wellcome Sanger Institute for the COVID-19 Genomics UK (COG-UK) Consortium	Harper VanSteenhouse et al	?	?	?
Scotland/QEUH-305DF4A/2021	EPI_ISL_8454623	2021-12-28	Lighthouse Lab in Glasgow	Wellcome Sanger Institute for the COVID-19 Genomics UK (COG-UK) Consortium	Harper VanSteenhouse et al	?	?	?
Scotland/QEUH-305DFFF/2021	EPI_ISL_8454607	2021-12-29	Lighthouse Lab in Glasgow	Wellcome Sanger Institute for the COVID-19 Genomics UK (COG-UK) Consortium	Harper VanSteenhouse et al	?	?	?
Scotland/QEUH-305E073/2021	EPI_ISL_8454329	2021-12-29	Lighthouse Lab in Glasgow	Wellcome Sanger Institute for the COVID-19 Genomics UK (COG-UK) Consortium	Harper VanSteenhouse et al	?	?	?
Scotland/QEUH-305E091/2021	EPI_ISL_8454354	2021-12-29	Lighthouse Lab in Glasgow	Wellcome Sanger Institute for the COVID-19 Genomics UK (COG-UK) Consortium	Harper VanSteenhouse et al	?	?	?
Scotland/QEUH-305E134/2021	EPI_ISL_8454565	2021-12-29	Lighthouse Lab in Glasgow	Wellcome Sanger Institute for the COVID-19 Genomics UK (COG-UK) Consortium	Harper VanSteenhouse et al	?	?	?
Scotland/QEUH-305E26E/2021	EPI_ISL_8454575	2021-12-28	Lighthouse Lab in Glasgow	Wellcome Sanger Institute for the COVID-19 Genomics UK (COG-UK) Consortium	Harper VanSteenhouse et al	?	?	?
Scotland/QEUH-305E28C/2021	EPI_ISL_8454556	2021-12-27	Lighthouse Lab in Glasgow	Wellcome Sanger Institute for the COVID-19 Genomics UK (COG-UK) Consortium	Harper VanSteenhouse et al	?	?	?
Scotland/QEUH-305E2C8/2021	EPI_ISL_8454276	2021-12-29	Lighthouse Lab in Glasgow	Wellcome Sanger Institute for the COVID-19 Genomics UK (COG-UK) Consortium	Harper VanSteenhouse et al	?	?	?
Scotland/QEUH-305FC32/2021	EPI_ISL_8454492	2021-12-29	Lighthouse Lab in Glasgow	Wellcome Sanger Institute for the COVID-19 Genomics UK (COG-UK) Consortium	Harper VanSteenhouse et al	?	?	?
Scotland/QEUH-305FC41/2021	EPI_ISL_8454566	2021-12-29	Lighthouse Lab in Glasgow	Wellcome Sanger Institute for the COVID-19 Genomics UK (COG-UK) Consortium	Harper VanSteenhouse et al	?	?	?
Scotland/QEUH-305FC6F/2021	EPI_ISL_8454479	2021-12-29	Lighthouse Lab in Glasgow	Wellcome Sanger Institute for the COVID-19 Genomics UK (COG-UK) Consortium	Harper VanSteenhouse et al	?	?	?
Scotland/QEUH-305FDA8/2021	EPI_ISL_8454392	2021-12-29	Lighthouse Lab in Glasgow	Wellcome Sanger Institute for the COVID-19 Genomics UK (COG-UK) Consortium	Harper VanSteenhouse et al	?	?	?
Scotland/QEUH-305FEA5/2021	EPI_ISL_8454348	2021-12-29	Lighthouse Lab in Glasgow	Wellcome Sanger Institute for the COVID-19 Genomics UK (COG-UK) Consortium	Harper VanSteenhouse et al	?	?	?
Scotland/QEUH-305FED2/2021	EPI_ISL_8454432	2021-12-29	Lighthouse Lab in Glasgow	Wellcome Sanger Institute for the COVID-19 Genomics UK (COG-UK) Consortium	Harper VanSteenhouse et al	?	?	?
Scotland/QEUH-305FFB1/2021	EPI_ISL_8454310	2021-12-29	Lighthouse Lab in Glasgow	Wellcome Sanger Institute for the COVID-19 Genomics UK (COG-UK) Consortium	Harper VanSteenhouse et al	?	?	?
Scotland/QEUH-3061EDD/2021	EPI_ISL_8452716	2021-12-29	Lighthouse Lab in Glasgow	Wellcome Sanger Institute for the COVID-19 Genomics UK (COG-UK) Consortium	Harper VanSteenhouse et al	?	?	?
Scotland/QEUH-3061F52/2021	EPI_ISL_8452567	2021-12-29	Lighthouse Lab in Glasgow	Wellcome Sanger Institute for the COVID-19 Genomics UK (COG-UK) Consortium	Harper VanSteenhouse et al	?	?	?
Scotland/QEUH-30620F4/2021	EPI_ISL_8452701	2021-12-29	Lighthouse Lab in Glasgow	Wellcome Sanger Institute for the COVID-19 Genomics UK (COG-UK) Consortium	Harper VanSteenhouse et al	?	?	?
Scotland/QEUH-306222B/2021	EPI_ISL_8452585	2021-12-29	Lighthouse Lab in Glasgow	Wellcome Sanger Institute for the COVID-19 Genomics UK (COG-UK) Consortium	Harper VanSteenhouse et al	?	?	?
Scotland/QEUH-30622B2/2021	EPI_ISL_8452847	2021-12-29	Lighthouse Lab in Glasgow	Wellcome Sanger Institute for the COVID-19 Genomics UK (COG-UK) Consortium	Harper VanSteenhouse et al	?	?	?
Scotland/QEUH-3062416/2021	EPI_ISL_8452441	2021-12-29	Lighthouse Lab in Glasgow	Wellcome Sanger Institute for the COVID-19 Genomics UK (COG-UK) Consortium	Harper VanSteenhouse et al	?	?	?
Scotland/QEUH-3062425/2021	EPI_ISL_8452656	2021-12-29	Lighthouse Lab in Glasgow	Wellcome Sanger Institute for the COVID-19 Genomics UK (COG-UK) Consortium	Harper VanSteenhouse et al	?	?	?
Scotland/QEUH-30647DF/2021	EPI_ISL_8452428	2021-12-29	Lighthouse Lab in Glasgow	Wellcome Sanger Institute for the COVID-19 Genomics UK (COG-UK) Consortium	Harper VanSteenhouse et al	?	?	?
Scotland/QEUH-3064809/2021	EPI_ISL_8452658	2021-12-29	Lighthouse Lab in Glasgow	Wellcome Sanger Institute for the COVID-19 Genomics UK (COG-UK) Consortium	Harper VanSteenhouse et al	?	?	?
Scotland/QEUH-3064854/2021	EPI_ISL_8452832	2021-12-29	Lighthouse Lab in Glasgow	Wellcome Sanger Institute for the COVID-19 Genomics UK (COG-UK) Consortium	Harper VanSteenhouse et al	?	?	?
Scotland/QEUH-3064872/2021	EPI_ISL_8452732	2021-12-29	Lighthouse Lab in Glasgow	Wellcome Sanger Institute for the COVID-19 Genomics UK (COG-UK) Consortium	Harper VanSteenhouse et al	?	?	?
Scotland/QEUH-30648CD/2021	EPI_ISL_8452592	2021-12-29	Lighthouse Lab in Glasgow	Wellcome Sanger Institute for the COVID-19 Genomics UK (COG-UK) Consortium	Harper VanSteenhouse et al	?	?	?
Scotland/QEUH-30648EB/2021	EPI_ISL_8452635	2021-12-29	Lighthouse Lab in Glasgow	Wellcome Sanger Institute for the COVID-19 Genomics UK (COG-UK) Consortium	Harper VanSteenhouse et al	?	?	?
Scotland/QEUH-3064960/2021	EPI_ISL_8452549	2021-12-29	Lighthouse Lab in Glasgow	Wellcome Sanger Institute for the COVID-19 Genomics UK (COG-UK) Consortium	Harper VanSteenhouse et al	?	?	?
Scotland/QEUH-30649BB/2021	EPI_ISL_8452444	2021-12-29	Lighthouse Lab in Glasgow	Wellcome Sanger Institute for the COVID-19 Genomics UK (COG-UK) Consortium	Harper VanSteenhouse et al	?	?	?
Scotland/QEUH-30649D9/2021	EPI_ISL_8452520	2021-12-29	Lighthouse Lab in Glasgow	Wellcome Sanger Institute for the COVID-19 Genomics UK (COG-UK) Consortium	Harper VanSteenhouse et al	?	?	?
Scotland/QEUH-3064A4F/2021	EPI_ISL_8452336	2021-12-29	Lighthouse Lab in Glasgow	Wellcome Sanger Institute for the COVID-19 Genomics UK (COG-UK) Consortium	Harper VanSteenhouse et al	?	?	?
Scotland/QEUH-3064A7C/2021	EPI_ISL_8452439	2021-12-29	Lighthouse Lab in Glasgow	Wellcome Sanger Institute for the COVID-19 Genomics UK (COG-UK) Consortium	Harper VanSteenhouse et al	?	?	?
Scotland/QEUH-3064A8B/2021	EPI_ISL_8452683	2021-12-29	Lighthouse Lab in Glasgow	Wellcome Sanger Institute for the COVID-19 Genomics UK (COG-UK) Consortium	Harper VanSteenhouse et al	?	?	?
Scotland/QEUH-3064A9A/2021	EPI_ISL_8452356	2021-12-29	Lighthouse Lab in Glasgow	Wellcome Sanger Institute for the COVID-19 Genomics UK (COG-UK) Consortium	Harper VanSteenhouse et al	?	?	?
Scotland/QEUH-3064B00/2021	EPI_ISL_8452529	2021-12-29	Lighthouse Lab in Glasgow	Wellcome Sanger Institute for the COVID-19 Genomics UK (COG-UK) Consortium	Harper VanSteenhouse et al	?	?	?
Scotland/QEUH-3064B4C/2021	EPI_ISL_8452406	2021-12-29	Lighthouse Lab in Glasgow	Wellcome Sanger Institute for the COVID-19 Genomics UK (COG-UK) Consortium	Harper VanSteenhouse et al	?	?	?
Scotland/QEUH-3064C1C/2021	EPI_ISL_8452400	2021-12-29	Lighthouse Lab in Glasgow	Wellcome Sanger Institute for the COVID-19 Genomics UK (COG-UK) Consortium	Harper VanSteenhouse et al	?	?	?
Scotland/QEUH-3064C58/2021	EPI_ISL_8452773	2021-12-29	Lighthouse Lab in Glasgow	Wellcome Sanger Institute for the COVID-19 Genomics UK (COG-UK) Consortium	Harper VanSteenhouse et al	?	?	?
Scotland/QEUH-3064CFE/2021	EPI_ISL_8452311	2021-12-29	Lighthouse Lab in Glasgow	Wellcome Sanger Institute for the COVID-19 Genomics UK (COG-UK) Consortium	Harper VanSteenhouse et al	?	?	?
Scotland/QEUH-306C8F2/2021	EPI_ISL_8409969	2021-12-29	Lighthouse Lab in Glasgow	Wellcome Sanger Institute for the COVID-19 Genomics UK (COG-UK) Consortium	Harper VanSteenhouse et al	?	?	?
Scotland/QEUH-306C90E/2021	EPI_ISL_8410011	2021-12-29	Lighthouse Lab in Glasgow	Wellcome Sanger Institute for the COVID-19 Genomics UK (COG-UK) Consortium	Harper VanSteenhouse et al	?	?	?
Scotland/QEUH-306C9C2/2021	EPI_ISL_8410157	2021-12-29	Lighthouse Lab in Glasgow	Wellcome Sanger Institute for the COVID-19 Genomics UK (COG-UK) Consortium	Harper VanSteenhouse et al	?	?	?
Scotland/QEUH-306C9E0/2021	EPI_ISL_8409915	2021-12-29	Lighthouse Lab in Glasgow	Wellcome Sanger Institute for the COVID-19 Genomics UK (COG-UK) Consortium	Harper VanSteenhouse et al	?	?	?
Scotland/QEUH-306C9FF/2021	EPI_ISL_8410154	2021-12-29	Lighthouse Lab in Glasgow	Wellcome Sanger Institute for the COVID-19 Genomics UK (COG-UK) Consortium	Harper VanSteenhouse et al	?	?	?
Scotland/QEUH-306CA0B/2021	EPI_ISL_8410032	2021-12-29	Lighthouse Lab in Glasgow	Wellcome Sanger Institute for the COVID-19 Genomics UK (COG-UK) Consortium	Harper VanSteenhouse et al	?	?	?
Scotland/QEUH-306CA29/2021	EPI_ISL_8410008	2021-12-29	Lighthouse Lab in Glasgow	Wellcome Sanger Institute for the COVID-19 Genomics UK (COG-UK) Consortium	Harper VanSteenhouse et al	?	?	?
Scotland/QEUH-306CA65/2021	EPI_ISL_8410106	2021-12-29	Lighthouse Lab in Glasgow	Wellcome Sanger Institute for the COVID-19 Genomics UK (COG-UK) Consortium	Harper VanSteenhouse et al	?	?	?
Scotland/QEUH-306CAA1/2021	EPI_ISL_8410026	2021-12-29	Lighthouse Lab in Glasgow	Wellcome Sanger Institute for the COVID-19 Genomics UK (COG-UK) Consortium	Harper VanSteenhouse et al	?	?	?
Scotland/QEUH-306CAB0/2021	EPI_ISL_8409955	2021-12-29	Lighthouse Lab in Glasgow	Wellcome Sanger Institute for the COVID-19 Genomics UK (COG-UK) Consortium	Harper VanSteenhouse et al	?	?	?
Scotland/QEUH-306CB71/2021	EPI_ISL_8410080	2021-12-29	Lighthouse Lab in Glasgow	Wellcome Sanger Institute for the COVID-19 Genomics UK (COG-UK) Consortium	Harper VanSteenhouse et al	?	?	?
Scotland/QEUH-306CB80/2021	EPI_ISL_8410022	2021-12-29	Lighthouse Lab in Glasgow	Wellcome Sanger Institute for the COVID-19 Genomics UK (COG-UK) Consortium	Harper VanSteenhouse et al	?	?	?
Scotland/QEUH-306CBDB/2021	EPI_ISL_8409949	2021-12-29	Lighthouse Lab in Glasgow	Wellcome Sanger Institute for the COVID-19 Genomics UK (COG-UK) Consortium	Harper VanSteenhouse et al	?	?	?
Scotland/QEUH-306CBEA/2021	EPI_ISL_8409937	2021-12-29	Lighthouse Lab in Glasgow	Wellcome Sanger Institute for the COVID-19 Genomics UK (COG-UK) Consortium	Harper VanSteenhouse et al	?	?	?
Scotland/QEUH-306CC05/2021	EPI_ISL_8410041	2021-12-29	Lighthouse Lab in Glasgow	Wellcome Sanger Institute for the COVID-19 Genomics UK (COG-UK) Consortium	Harper VanSteenhouse et al	?	?	?
Scotland/QEUH-306CC6F/2021	EPI_ISL_8409986	2021-12-29	Lighthouse Lab in Glasgow	Wellcome Sanger Institute for the COVID-19 Genomics UK (COG-UK) Consortium	Harper VanSteenhouse et al	?	?	?
Scotland/QEUH-306CC7E/2021	EPI_ISL_8410039	2021-12-29	Lighthouse Lab in Glasgow	Wellcome Sanger Institute for the COVID-19 Genomics UK (COG-UK) Consortium	Harper VanSteenhouse et al	?	?	?
Scotland/QEUH-306CD02/2021	EPI_ISL_8410036	2021-12-28	Lighthouse Lab in Glasgow	Wellcome Sanger Institute for the COVID-19 Genomics UK (COG-UK) Consortium	Harper VanSteenhouse et al	?	?	?
Scotland/QEUH-306CD11/2021	EPI_ISL_8410046	2021-12-29	Lighthouse Lab in Glasgow	Wellcome Sanger Institute for the COVID-19 Genomics UK (COG-UK) Consortium	Harper VanSteenhouse et al	?	?	?
Scotland/QEUH-306CD20/2021	EPI_ISL_8410031	2021-12-29	Lighthouse Lab in Glasgow	Wellcome Sanger Institute for the COVID-19 Genomics UK (COG-UK) Consortium	Harper VanSteenhouse et al	?	?	?
Scotland/QEUH-306CDD5/2021	EPI_ISL_8410035	2021-12-29	Lighthouse Lab in Glasgow	Wellcome Sanger Institute for the COVID-19 Genomics UK (COG-UK) Consortium	Harper VanSteenhouse et al	?	?	?
Scotland/QEUH-306CDE4/2021	EPI_ISL_8410038	2021-12-29	Lighthouse Lab in Glasgow	Wellcome Sanger Institute for the COVID-19 Genomics UK (COG-UK) Consortium	Harper VanSteenhouse et al	?	?	?
Scotland/QEUH-306CE78/2021	EPI_ISL_8410143	2021-12-29	Lighthouse Lab in Glasgow	Wellcome Sanger Institute for the COVID-19 Genomics UK (COG-UK) Consortium	Harper VanSteenhouse et al	?	?	?
Scotland/QEUH-306DABF/2021	EPI_ISL_8410137	2021-12-28	Lighthouse Lab in Glasgow	Wellcome Sanger Institute for the COVID-19 Genomics UK (COG-UK) Consortium	Harper VanSteenhouse et al	?	?	?
Scotland/QEUH-306DAEC/2021	EPI_ISL_8409908	2021-12-29	Lighthouse Lab in Glasgow	Wellcome Sanger Institute for the COVID-19 Genomics UK (COG-UK) Consortium	Harper VanSteenhouse et al	?	?	?
Scotland/QEUH-306DB25/2021	EPI_ISL_8410099	2021-12-29	Lighthouse Lab in Glasgow	Wellcome Sanger Institute for the COVID-19 Genomics UK (COG-UK) Consortium	Harper VanSteenhouse et al	?	?	?
Scotland/QEUH-306DBCB/2021	EPI_ISL_8409980	2021-12-29	Lighthouse Lab in Glasgow	Wellcome Sanger Institute for the COVID-19 Genomics UK (COG-UK) Consortium	Harper VanSteenhouse et al	?	?	?
Scotland/QEUH-306DBDA/2021	EPI_ISL_8409956	2021-12-29	Lighthouse Lab in Glasgow	Wellcome Sanger Institute for the COVID-19 Genomics UK (COG-UK) Consortium	Harper VanSteenhouse et al	?	?	?
Scotland/QEUH-306DC5F/2021	EPI_ISL_8410127	2021-12-28	Lighthouse Lab in Glasgow	Wellcome Sanger Institute for the COVID-19 Genomics UK (COG-UK) Consortium	Harper VanSteenhouse et al	?	?	?
Scotland/QEUH-306DD01/2021	EPI_ISL_8409995	2021-12-28	Lighthouse Lab in Glasgow	Wellcome Sanger Institute for the COVID-19 Genomics UK (COG-UK) Consortium	Harper VanSteenhouse et al	?	?	?
Scotland/QEUH-306DD5C/2021	EPI_ISL_8409958	2021-12-29	Lighthouse Lab in Glasgow	Wellcome Sanger Institute for the COVID-19 Genomics UK (COG-UK) Consortium	Harper VanSteenhouse et al	?	?	?
Scotland/QEUH-306DDD4/2021	EPI_ISL_8410049	2021-12-29	Lighthouse Lab in Glasgow	Wellcome Sanger Institute for the COVID-19 Genomics UK (COG-UK) Consortium	Harper VanSteenhouse et al	?	?	?
Scotland/QEUH-306DDF2/2021	EPI_ISL_8409928	2021-12-29	Lighthouse Lab in Glasgow	Wellcome Sanger Institute for the COVID-19 Genomics UK (COG-UK) Consortium	Harper VanSteenhouse et al	?	?	?
Scotland/QEUH-306DE3B/2021	EPI_ISL_8410134	2021-12-28	Lighthouse Lab in Glasgow	Wellcome Sanger Institute for the COVID-19 Genomics UK (COG-UK) Consortium	Harper VanSteenhouse et al	?	?	?
Scotland/QEUH-306DE4A/2021	EPI_ISL_8410096	2021-12-28	Lighthouse Lab in Glasgow	Wellcome Sanger Institute for the COVID-19 Genomics UK (COG-UK) Consortium	Harper VanSteenhouse et al	?	?	?
Scotland/QEUH-306DEA4/2021	EPI_ISL_8409917	2021-12-28	Lighthouse Lab in Glasgow	Wellcome Sanger Institute for the COVID-19 Genomics UK (COG-UK) Consortium	Harper VanSteenhouse et al	?	?	?
Scotland/QEUH-306DEC2/2021	EPI_ISL_8410042	2021-12-28	Lighthouse Lab in Glasgow	Wellcome Sanger Institute for the COVID-19 Genomics UK (COG-UK) Consortium	Harper VanSteenhouse et al	?	?	?
Scotland/QEUH-306DF0B/2021	EPI_ISL_8409975	2021-12-29	Lighthouse Lab in Glasgow	Wellcome Sanger Institute for the COVID-19 Genomics UK (COG-UK) Consortium	Harper VanSteenhouse et al	?	?	?
Scotland/QEUH-306DF38/2021	EPI_ISL_8410116	2021-12-29	Lighthouse Lab in Glasgow	Wellcome Sanger Institute for the COVID-19 Genomics UK (COG-UK) Consortium	Harper VanSteenhouse et al	?	?	?
Scotland/QEUH-306DF74/2021	EPI_ISL_8409977	2021-12-29	Lighthouse Lab in Glasgow	Wellcome Sanger Institute for the COVID-19 Genomics UK (COG-UK) Consortium	Harper VanSteenhouse et al	?	?	?
Scotland/QEUH-306DFB0/2021	EPI_ISL_8409959	2021-12-29	Lighthouse Lab in Glasgow	Wellcome Sanger Institute for the COVID-19 Genomics UK (COG-UK) Consortium	Harper VanSteenhouse et al	?	?	?
Scotland/QEUH-306E043/2021	EPI_ISL_8409989	2021-12-29	Lighthouse Lab in Glasgow	Wellcome Sanger Institute for the COVID-19 Genomics UK (COG-UK) Consortium	Harper VanSteenhouse et al	?	?	?
Scotland/QEUH-306E052/2021	EPI_ISL_8409924	2021-12-29	Lighthouse Lab in Glasgow	Wellcome Sanger Institute for the COVID-19 Genomics UK (COG-UK) Consortium	Harper VanSteenhouse et al	?	?	?
Scotland/QEUH-306E070/2021	EPI_ISL_8410100	2021-12-29	Lighthouse Lab in Glasgow	Wellcome Sanger Institute for the COVID-19 Genomics UK (COG-UK) Consortium	Harper VanSteenhouse et al	?	?	?
Scotland/QEUH-306E08F/2021	EPI_ISL_8409961	2021-12-29	Lighthouse Lab in Glasgow	Wellcome Sanger Institute for the COVID-19 Genomics UK (COG-UK) Consortium	Harper VanSteenhouse et al	?	?	?
Scotland/QEUH-306E0DA/2021	EPI_ISL_8410007	2021-12-29	Lighthouse Lab in Glasgow	Wellcome Sanger Institute for the COVID-19 Genomics UK (COG-UK) Consortium	Harper VanSteenhouse et al	?	?	?
Scotland/QEUH-306E0E9/2021	EPI_ISL_8409909	2021-12-29	Lighthouse Lab in Glasgow	Wellcome Sanger Institute for the COVID-19 Genomics UK (COG-UK) Consortium	Harper VanSteenhouse et al	?	?	?
Scotland/QEUH-306E104/2021	EPI_ISL_8409940	2021-12-29	Lighthouse Lab in Glasgow	Wellcome Sanger Institute for the COVID-19 Genomics UK (COG-UK) Consortium	Harper VanSteenhouse et al	?	?	?
Scotland/QEUH-306E113/2021	EPI_ISL_8410025	2021-12-29	Lighthouse Lab in Glasgow	Wellcome Sanger Institute for the COVID-19 Genomics UK (COG-UK) Consortium	Harper VanSteenhouse et al	?	?	?
Scotland/QEUH-306E131/2021	EPI_ISL_8410029	2021-12-29	Lighthouse Lab in Glasgow	Wellcome Sanger Institute for the COVID-19 Genomics UK (COG-UK) Consortium	Harper VanSteenhouse et al	?	?	?
Scotland/QEUH-306E15F/2021	EPI_ISL_8409923	2021-12-29	Lighthouse Lab in Glasgow	Wellcome Sanger Institute for the COVID-19 Genomics UK (COG-UK) Consortium	Harper VanSteenhouse et al	?	?	?
Scotland/QEUH-306E18C/2021	EPI_ISL_8410104	2021-12-29	Lighthouse Lab in Glasgow	Wellcome Sanger Institute for the COVID-19 Genomics UK (COG-UK) Consortium	Harper VanSteenhouse et al	?	?	?
Scotland/QEUH-306E1AA/2021	EPI_ISL_8410004	2021-12-29	Lighthouse Lab in Glasgow	Wellcome Sanger Institute for the COVID-19 Genomics UK (COG-UK) Consortium	Harper VanSteenhouse et al	?	?	?
Scotland/QEUH-306E1F5/2021	EPI_ISL_8409968	2021-12-29	Lighthouse Lab in Glasgow	Wellcome Sanger Institute for the COVID-19 Genomics UK (COG-UK) Consortium	Harper VanSteenhouse et al	?	?	?
Scotland/QEUH-306E201/2021	EPI_ISL_8409931	2021-12-29	Lighthouse Lab in Glasgow	Wellcome Sanger Institute for the COVID-19 Genomics UK (COG-UK) Consortium	Harper VanSteenhouse et al	?	?	?
Scotland/QEUH-306E210/2021	EPI_ISL_8409984	2021-12-29	Lighthouse Lab in Glasgow	Wellcome Sanger Institute for the COVID-19 Genomics UK (COG-UK) Consortium	Harper VanSteenhouse et al	?	?	?
Scotland/QEUH-306E23E/2021	EPI_ISL_8409994	2021-12-29	Lighthouse Lab in Glasgow	Wellcome Sanger Institute for the COVID-19 Genomics UK (COG-UK) Consortium	Harper VanSteenhouse et al	?	?	?
Scotland/QEUH-306E2A7/2021	EPI_ISL_8410044	2021-12-29	Lighthouse Lab in Glasgow	Wellcome Sanger Institute for the COVID-19 Genomics UK (COG-UK) Consortium	Harper VanSteenhouse et al	?	?	?
Scotland/QEUH-306E30E/2021	EPI_ISL_8410110	2021-12-29	Lighthouse Lab in Glasgow	Wellcome Sanger Institute for the COVID-19 Genomics UK (COG-UK) Consortium	Harper VanSteenhouse et al	?	?	?
Scotland/QEUH-306E3D1/2021	EPI_ISL_8409950	2021-12-29	Lighthouse Lab in Glasgow	Wellcome Sanger Institute for the COVID-19 Genomics UK (COG-UK) Consortium	Harper VanSteenhouse et al	?	?	?
Scotland/QEUH-306E438/2021	EPI_ISL_8410114	2021-12-29	Lighthouse Lab in Glasgow	Wellcome Sanger Institute for the COVID-19 Genomics UK (COG-UK) Consortium	Harper VanSteenhouse et al	?	?	?
Scotland/QEUH-306E4A1/2021	EPI_ISL_8409965	2021-12-29	Lighthouse Lab in Glasgow	Wellcome Sanger Institute for the COVID-19 Genomics UK (COG-UK) Consortium	Harper VanSteenhouse et al	?	?	?
Scotland/QEUH-306E571/2021	EPI_ISL_8410153	2021-12-29	Lighthouse Lab in Glasgow	Wellcome Sanger Institute for the COVID-19 Genomics UK (COG-UK) Consortium	Harper VanSteenhouse et al	?	?	?
Scotland/QEUH-306E5F9/2021	EPI_ISL_8409985	2021-12-29	Lighthouse Lab in Glasgow	Wellcome Sanger Institute for the COVID-19 Genomics UK (COG-UK) Consortium	Harper VanSteenhouse et al	?	?	?
Scotland/QEUH-306EC12/2021	EPI_ISL_8447169	2021-12-29	Lighthouse Lab in Glasgow	Wellcome Sanger Institute for the COVID-19 Genomics UK (COG-UK) Consortium	Harper VanSteenhouse et al	?	?	?
Scotland/QEUH-306EC30/2021	EPI_ISL_8447294	2021-12-29	Lighthouse Lab in Glasgow	Wellcome Sanger Institute for the COVID-19 Genomics UK (COG-UK) Consortium	Harper VanSteenhouse et al	?	?	?
Scotland/QEUH-306EC9A/2021	EPI_ISL_8447509	2021-12-29	Lighthouse Lab in Glasgow	Wellcome Sanger Institute for the COVID-19 Genomics UK (COG-UK) Consortium	Harper VanSteenhouse et al	?	?	?
Scotland/QEUH-306ED1F/2021	EPI_ISL_8447470	2021-12-29	Lighthouse Lab in Glasgow	Wellcome Sanger Institute for the COVID-19 Genomics UK (COG-UK) Consortium	Harper VanSteenhouse et al	?	?	?
Scotland/QEUH-306EE2B/2021	EPI_ISL_8447198	2021-12-29	Lighthouse Lab in Glasgow	Wellcome Sanger Institute for the COVID-19 Genomics UK (COG-UK) Consortium	Harper VanSteenhouse et al	?	?	?
Scotland/QEUH-306EF0A/2021	EPI_ISL_8447201	2021-12-29	Lighthouse Lab in Glasgow	Wellcome Sanger Institute for the COVID-19 Genomics UK (COG-UK) Consortium	Harper VanSteenhouse et al	?	?	?
Scotland/QEUH-306EFFB/2021	EPI_ISL_8447488	2021-12-29	Lighthouse Lab in Glasgow	Wellcome Sanger Institute for the COVID-19 Genomics UK (COG-UK) Consortium	Harper VanSteenhouse et al	?	?	?
Scotland/QEUH-306F868/2021	EPI_ISL_8447114	2021-12-29	Lighthouse Lab in Glasgow	Wellcome Sanger Institute for the COVID-19 Genomics UK (COG-UK) Consortium	Harper VanSteenhouse et al	?	?	?
Scotland/QEUH-306F877/2021	EPI_ISL_8447514	2021-12-29	Lighthouse Lab in Glasgow	Wellcome Sanger Institute for the COVID-19 Genomics UK (COG-UK) Consortium	Harper VanSteenhouse et al	?	?	?
Scotland/QEUH-306F8A4/2021	EPI_ISL_8447507	2021-12-29	Lighthouse Lab in Glasgow	Wellcome Sanger Institute for the COVID-19 Genomics UK (COG-UK) Consortium	Harper VanSteenhouse et al	?	?	?
Scotland/QEUH-306F938/2021	EPI_ISL_8447331	2021-12-28	Lighthouse Lab in Glasgow	Wellcome Sanger Institute for the COVID-19 Genomics UK (COG-UK) Consortium	Harper VanSteenhouse et al	?	?	?
Scotland/QEUH-306FBBA/2021	EPI_ISL_8447098	2021-12-29	Lighthouse Lab in Glasgow	Wellcome Sanger Institute for the COVID-19 Genomics UK (COG-UK) Consortium	Harper VanSteenhouse et al	?	?	?
Scotland/QEUH-306FC3F/2021	EPI_ISL_8447194	2021-12-29	Lighthouse Lab in Glasgow	Wellcome Sanger Institute for the COVID-19 Genomics UK (COG-UK) Consortium	Harper VanSteenhouse et al	?	?	?
Scotland/QEUH-306FCC6/2021	EPI_ISL_8447183	2021-12-29	Lighthouse Lab in Glasgow	Wellcome Sanger Institute for the COVID-19 Genomics UK (COG-UK) Consortium	Harper VanSteenhouse et al	?	?	?
Scotland/QEUH-306FCD5/2021	EPI_ISL_8447424	2021-12-29	Lighthouse Lab in Glasgow	Wellcome Sanger Institute for the COVID-19 Genomics UK (COG-UK) Consortium	Harper VanSteenhouse et al	?	?	?
Scotland/QEUH-306FCE4/2021	EPI_ISL_8447160	2021-12-29	Lighthouse Lab in Glasgow	Wellcome Sanger Institute for the COVID-19 Genomics UK (COG-UK) Consortium	Harper VanSteenhouse et al	?	?	?
Scotland/QEUH-306FCF3/2021	EPI_ISL_8447407	2021-12-29	Lighthouse Lab in Glasgow	Wellcome Sanger Institute for the COVID-19 Genomics UK (COG-UK) Consortium	Harper VanSteenhouse et al	?	?	?
Scotland/QEUH-306FD0F/2021	EPI_ISL_8447612	2021-12-29	Lighthouse Lab in Glasgow	Wellcome Sanger Institute for the COVID-19 Genomics UK (COG-UK) Consortium	Harper VanSteenhouse et al	?	?	?
Scotland/QEUH-307155D/2021	EPI_ISL_8410172	2021-12-28	Lighthouse Lab in Glasgow	Wellcome Sanger Institute for the COVID-19 Genomics UK (COG-UK) Consortium	Harper VanSteenhouse et al	?	?	?
Scotland/QEUH-307162D/2021	EPI_ISL_8410184	2021-12-28	Lighthouse Lab in Glasgow	Wellcome Sanger Institute for the COVID-19 Genomics UK (COG-UK) Consortium	Harper VanSteenhouse et al	?	?	?
Scotland/QEUH-307163C/2021	EPI_ISL_8410271	2021-12-28	Lighthouse Lab in Glasgow	Wellcome Sanger Institute for the COVID-19 Genomics UK (COG-UK) Consortium	Harper VanSteenhouse et al	?	?	?
Scotland/QEUH-3071678/2021	EPI_ISL_8410262	2021-12-28	Lighthouse Lab in Glasgow	Wellcome Sanger Institute for the COVID-19 Genomics UK (COG-UK) Consortium	Harper VanSteenhouse et al	?	?	?
Scotland/QEUH-30716B4/2021	EPI_ISL_8410176	2021-12-29	Lighthouse Lab in Glasgow	Wellcome Sanger Institute for the COVID-19 Genomics UK (COG-UK) Consortium	Harper VanSteenhouse et al	?	?	?
Scotland/QEUH-30716C3/2021	EPI_ISL_8410181	2021-12-29	Lighthouse Lab in Glasgow	Wellcome Sanger Institute for the COVID-19 Genomics UK (COG-UK) Consortium	Harper VanSteenhouse et al	?	?	?
Scotland/QEUH-3071748/2021	EPI_ISL_8410231	2021-12-28	Lighthouse Lab in Glasgow	Wellcome Sanger Institute for the COVID-19 Genomics UK (COG-UK) Consortium	Harper VanSteenhouse et al	?	?	?
Scotland/QEUH-3071809/2021	EPI_ISL_8410202	2021-12-29	Lighthouse Lab in Glasgow	Wellcome Sanger Institute for the COVID-19 Genomics UK (COG-UK) Consortium	Harper VanSteenhouse et al	?	?	?
Scotland/QEUH-3071836/2021	EPI_ISL_8410267	2021-12-28	Lighthouse Lab in Glasgow	Wellcome Sanger Institute for the COVID-19 Genomics UK (COG-UK) Consortium	Harper VanSteenhouse et al	?	?	?
Scotland/QEUH-30718CD/2021	EPI_ISL_8410174	2021-12-29	Lighthouse Lab in Glasgow	Wellcome Sanger Institute for the COVID-19 Genomics UK (COG-UK) Consortium	Harper VanSteenhouse et al	?	?	?
Scotland/QEUH-3071915/2021	EPI_ISL_8410190	2021-12-29	Lighthouse Lab in Glasgow	Wellcome Sanger Institute for the COVID-19 Genomics UK (COG-UK) Consortium	Harper VanSteenhouse et al	?	?	?
Scotland/QEUH-307197F/2021	EPI_ISL_8410186	2021-12-28	Lighthouse Lab in Glasgow	Wellcome Sanger Institute for the COVID-19 Genomics UK (COG-UK) Consortium	Harper VanSteenhouse et al	?	?	?
Scotland/QEUH-30719E8/2021	EPI_ISL_8410248	2021-12-28	Lighthouse Lab in Glasgow	Wellcome Sanger Institute for the COVID-19 Genomics UK (COG-UK) Consortium	Harper VanSteenhouse et al	?	?	?
Scotland/QEUH-30719F7/2021	EPI_ISL_8410224	2021-12-28	Lighthouse Lab in Glasgow	Wellcome Sanger Institute for the COVID-19 Genomics UK (COG-UK) Consortium	Harper VanSteenhouse et al	?	?	?
Scotland/QEUH-3071A4F/2021	EPI_ISL_8410194	2021-12-29	Lighthouse Lab in Glasgow	Wellcome Sanger Institute for the COVID-19 Genomics UK (COG-UK) Consortium	Harper VanSteenhouse et al	?	?	?
Scotland/QEUH-3071A5E/2021	EPI_ISL_8410256	2021-12-29	Lighthouse Lab in Glasgow	Wellcome Sanger Institute for the COVID-19 Genomics UK (COG-UK) Consortium	Harper VanSteenhouse et al	?	?	?
Scotland/QEUH-3071A6D/2021	EPI_ISL_8410243	2021-12-29	Lighthouse Lab in Glasgow	Wellcome Sanger Institute for the COVID-19 Genomics UK (COG-UK) Consortium	Harper VanSteenhouse et al	?	?	?
Scotland/QEUH-307210D/2021	EPI_ISL_8447510	2021-12-29	Lighthouse Lab in Glasgow	Wellcome Sanger Institute for the COVID-19 Genomics UK (COG-UK) Consortium	Harper VanSteenhouse et al	?	?	?
Scotland/QEUH-307211C/2021	EPI_ISL_8447132	2021-12-29	Lighthouse Lab in Glasgow	Wellcome Sanger Institute for the COVID-19 Genomics UK (COG-UK) Consortium	Harper VanSteenhouse et al	?	?	?
Scotland/QEUH-3072158/2021	EPI_ISL_8447062	2021-12-29	Lighthouse Lab in Glasgow	Wellcome Sanger Institute for the COVID-19 Genomics UK (COG-UK) Consortium	Harper VanSteenhouse et al	?	?	?
Scotland/QEUH-3072194/2021	EPI_ISL_8447088	2021-12-29	Lighthouse Lab in Glasgow	Wellcome Sanger Institute for the COVID-19 Genomics UK (COG-UK) Consortium	Harper VanSteenhouse et al	?	?	?
Scotland/QEUH-3072273/2021	EPI_ISL_8447428	2021-12-29	Lighthouse Lab in Glasgow	Wellcome Sanger Institute for the COVID-19 Genomics UK (COG-UK) Consortium	Harper VanSteenhouse et al	?	?	?
Scotland/QEUH-30722BF/2021	EPI_ISL_8447540	2021-12-29	Lighthouse Lab in Glasgow	Wellcome Sanger Institute for the COVID-19 Genomics UK (COG-UK) Consortium	Harper VanSteenhouse et al	?	?	?
Scotland/QEUH-307247D/2021	EPI_ISL_8447127	2021-12-29	Lighthouse Lab in Glasgow	Wellcome Sanger Institute for the COVID-19 Genomics UK (COG-UK) Consortium	Harper VanSteenhouse et al	?	?	?
Scotland/QEUH-307254D/2021	EPI_ISL_8447138	2021-12-29	Lighthouse Lab in Glasgow	Wellcome Sanger Institute for the COVID-19 Genomics UK (COG-UK) Consortium	Harper VanSteenhouse et al	?	?	?
Scotland/QEUH-307257A/2021	EPI_ISL_8447113	2021-12-29	Lighthouse Lab in Glasgow	Wellcome Sanger Institute for the COVID-19 Genomics UK (COG-UK) Consortium	Harper VanSteenhouse et al	?	?	?
Scotland/QEUH-30725C5/2021	EPI_ISL_8447420	2021-12-30	Lighthouse Lab in Glasgow	Wellcome Sanger Institute for the COVID-19 Genomics UK (COG-UK) Consortium	Harper VanSteenhouse et al	?	?	?
Scotland/QEUH-3072DBE/2021	EPI_ISL_8495316	2021-12-29	Lighthouse Lab in Glasgow	Wellcome Sanger Institute for the COVID-19 Genomics UK (COG-UK) Consortium	Harper VanSteenhouse et al	?	?	?
Scotland/QEUH-3072E06/2021	EPI_ISL_8495342	2021-12-29	Lighthouse Lab in Glasgow	Wellcome Sanger Institute for the COVID-19 Genomics UK (COG-UK) Consortium	Harper VanSteenhouse et al	?	?	?
Scotland/QEUH-3072ECA/2021	EPI_ISL_8495323	2021-12-29	Lighthouse Lab in Glasgow	Wellcome Sanger Institute for the COVID-19 Genomics UK (COG-UK) Consortium	Harper VanSteenhouse et al	?	?	?
Scotland/QEUH-3072F7C/2021	EPI_ISL_8495269	2021-12-28	Lighthouse Lab in Glasgow	Wellcome Sanger Institute for the COVID-19 Genomics UK (COG-UK) Consortium	Harper VanSteenhouse et al	?	?	?
Scotland/QEUH-3073087/2021	EPI_ISL_8495363	2021-12-29	Lighthouse Lab in Glasgow	Wellcome Sanger Institute for the COVID-19 Genomics UK (COG-UK) Consortium	Harper VanSteenhouse et al	?	?	?
Scotland/QEUH-30730A5/2021	EPI_ISL_8495532	2021-12-29	Lighthouse Lab in Glasgow	Wellcome Sanger Institute for the COVID-19 Genomics UK (COG-UK) Consortium	Harper VanSteenhouse et al	?	?	?
Scotland/QEUH-3073209/2021	EPI_ISL_8495362	2021-12-29	Lighthouse Lab in Glasgow	Wellcome Sanger Institute for the COVID-19 Genomics UK (COG-UK) Consortium	Harper VanSteenhouse et al	?	?	?
Scotland/QEUH-3073A2F/2021	EPI_ISL_8495538	2021-12-28	Lighthouse Lab in Glasgow	Wellcome Sanger Institute for the COVID-19 Genomics UK (COG-UK) Consortium	Harper VanSteenhouse et al	?	?	?
Scotland/QEUH-3073AD4/2021	EPI_ISL_8495253	2021-12-28	Lighthouse Lab in Glasgow	Wellcome Sanger Institute for the COVID-19 Genomics UK (COG-UK) Consortium	Harper VanSteenhouse et al	?	?	?
Scotland/QEUH-3073AF2/2021	EPI_ISL_8495352	2021-12-28	Lighthouse Lab in Glasgow	Wellcome Sanger Institute for the COVID-19 Genomics UK (COG-UK) Consortium	Harper VanSteenhouse et al	?	?	?
Scotland/QEUH-3073B59/2021	EPI_ISL_8495509	2021-12-28	Lighthouse Lab in Glasgow	Wellcome Sanger Institute for the COVID-19 Genomics UK (COG-UK) Consortium	Harper VanSteenhouse et al	?	?	?
Scotland/QEUH-3073C29/2021	EPI_ISL_8495299	2021-12-28	Lighthouse Lab in Glasgow	Wellcome Sanger Institute for the COVID-19 Genomics UK (COG-UK) Consortium	Harper VanSteenhouse et al	?	?	?
Scotland/QEUH-3073C83/2021	EPI_ISL_8495470	2021-12-30	Lighthouse Lab in Glasgow	Wellcome Sanger Institute for the COVID-19 Genomics UK (COG-UK) Consortium	Harper VanSteenhouse et al	?	?	?
Scotland/QEUH-3073CDE/2021	EPI_ISL_8495485	2021-12-28	Lighthouse Lab in Glasgow	Wellcome Sanger Institute for the COVID-19 Genomics UK (COG-UK) Consortium	Harper VanSteenhouse et al	?	?	?
Scotland/QEUH-3073CED/2021	EPI_ISL_8495384	2021-12-29	Lighthouse Lab in Glasgow	Wellcome Sanger Institute for the COVID-19 Genomics UK (COG-UK) Consortium	Harper VanSteenhouse et al	?	?	?
Scotland/QEUH-3073D80/2021	EPI_ISL_8495478	2021-12-28	Lighthouse Lab in Glasgow	Wellcome Sanger Institute for the COVID-19 Genomics UK (COG-UK) Consortium	Harper VanSteenhouse et al	?	?	?
Scotland/QEUH-3073DBD/2021	EPI_ISL_8495457	2021-12-28	Lighthouse Lab in Glasgow	Wellcome Sanger Institute for the COVID-19 Genomics UK (COG-UK) Consortium	Harper VanSteenhouse et al	?	?	?
Scotland/QEUH-3074B58/2021	EPI_ISL_8442667	2021-12-28	Lighthouse Lab in Glasgow	Wellcome Sanger Institute for the COVID-19 Genomics UK (COG-UK) Consortium	Harper VanSteenhouse et al	?	?	?
Scotland/QEUH-3074C0A/2021	EPI_ISL_8442411	2021-12-30	Lighthouse Lab in Glasgow	Wellcome Sanger Institute for the COVID-19 Genomics UK (COG-UK) Consortium	Harper VanSteenhouse et al	?	?	?
Scotland/QEUH-3074E13/2021	EPI_ISL_8442418	2021-12-29	Lighthouse Lab in Glasgow	Wellcome Sanger Institute for the COVID-19 Genomics UK (COG-UK) Consortium	Harper VanSteenhouse et al	?	?	?
Scotland/QEUH-3074EC8/2021	EPI_ISL_8442584	2021-12-29	Lighthouse Lab in Glasgow	Wellcome Sanger Institute for the COVID-19 Genomics UK (COG-UK) Consortium	Harper VanSteenhouse et al	?	?	?
Scotland/QEUH-3074ED7/2021	EPI_ISL_8442472	2021-12-29	Lighthouse Lab in Glasgow	Wellcome Sanger Institute for the COVID-19 Genomics UK (COG-UK) Consortium	Harper VanSteenhouse et al	?	?	?
Scotland/QEUH-3074F7A/2021	EPI_ISL_8442506	2021-12-29	Lighthouse Lab in Glasgow	Wellcome Sanger Institute for the COVID-19 Genomics UK (COG-UK) Consortium	Harper VanSteenhouse et al	?	?	?
Scotland/QEUH-3074FC5/2021	EPI_ISL_8442468	2021-12-30	Lighthouse Lab in Glasgow	Wellcome Sanger Institute for the COVID-19 Genomics UK (COG-UK) Consortium	Harper VanSteenhouse et al	?	?	?
Scotland/QEUH-3075049/2021	EPI_ISL_8442442	2021-12-29	Lighthouse Lab in Glasgow	Wellcome Sanger Institute for the COVID-19 Genomics UK (COG-UK) Consortium	Harper VanSteenhouse et al	?	?	?
Scotland/QEUH-30750A3/2021	EPI_ISL_8442463	2021-12-29	Lighthouse Lab in Glasgow	Wellcome Sanger Institute for the COVID-19 Genomics UK (COG-UK) Consortium	Harper VanSteenhouse et al	?	?	?
Scotland/QEUH-30750C1/2021	EPI_ISL_8442447	2021-12-29	Lighthouse Lab in Glasgow	Wellcome Sanger Institute for the COVID-19 Genomics UK (COG-UK) Consortium	Harper VanSteenhouse et al	?	?	?
Scotland/QEUH-3075216/2021	EPI_ISL_8442434	2021-12-29	Lighthouse Lab in Glasgow	Wellcome Sanger Institute for the COVID-19 Genomics UK (COG-UK) Consortium	Harper VanSteenhouse et al	?	?	?
Scotland/QEUH-30752F8/2021	EPI_ISL_8442523	2021-12-29	Lighthouse Lab in Glasgow	Wellcome Sanger Institute for the COVID-19 Genomics UK (COG-UK) Consortium	Harper VanSteenhouse et al	?	?	?
Scotland/QEUH-3075313/2021	EPI_ISL_8442586	2021-12-29	Lighthouse Lab in Glasgow	Wellcome Sanger Institute for the COVID-19 Genomics UK (COG-UK) Consortium	Harper VanSteenhouse et al	?	?	?
Scotland/QEUH-3075410/2021	EPI_ISL_8442531	2021-12-29	Lighthouse Lab in Glasgow	Wellcome Sanger Institute for the COVID-19 Genomics UK (COG-UK) Consortium	Harper VanSteenhouse et al	?	?	?
Scotland/QEUH-307554A/2021	EPI_ISL_8442535	2021-12-29	Lighthouse Lab in Glasgow	Wellcome Sanger Institute for the COVID-19 Genomics UK (COG-UK) Consortium	Harper VanSteenhouse et al	?	?	?
Scotland/QEUH-30755A4/2021	EPI_ISL_8442658	2021-12-28	Lighthouse Lab in Glasgow	Wellcome Sanger Institute for the COVID-19 Genomics UK (COG-UK) Consortium	Harper VanSteenhouse et al	?	?	?
Scotland/QEUH-3076260/2021	EPI_ISL_8442640	2021-12-30	Lighthouse Lab in Glasgow	Wellcome Sanger Institute for the COVID-19 Genomics UK (COG-UK) Consortium	Harper VanSteenhouse et al	?	?	?
Scotland/QEUH-3076321/2021	EPI_ISL_8442676	2021-12-30	Lighthouse Lab in Glasgow	Wellcome Sanger Institute for the COVID-19 Genomics UK (COG-UK) Consortium	Harper VanSteenhouse et al	?	?	?
Scotland/QEUH-3076585/2021	EPI_ISL_8442517	2021-12-29	Lighthouse Lab in Glasgow	Wellcome Sanger Institute for the COVID-19 Genomics UK (COG-UK) Consortium	Harper VanSteenhouse et al	?	?	?
Scotland/QEUH-30765A3/2021	EPI_ISL_8442413	2021-12-30	Lighthouse Lab in Glasgow	Wellcome Sanger Institute for the COVID-19 Genomics UK (COG-UK) Consortium	Harper VanSteenhouse et al	?	?	?
Scotland/QEUH-30766BF/2021	EPI_ISL_8442616	2021-12-29	Lighthouse Lab in Glasgow	Wellcome Sanger Institute for the COVID-19 Genomics UK (COG-UK) Consortium	Harper VanSteenhouse et al	?	?	?
Scotland/QEUH-30766CE/2021	EPI_ISL_8442552	2021-12-30	Lighthouse Lab in Glasgow	Wellcome Sanger Institute for the COVID-19 Genomics UK (COG-UK) Consortium	Harper VanSteenhouse et al	?	?	?
Scotland/QEUH-30766DD/2021	EPI_ISL_8442525	2021-12-30	Lighthouse Lab in Glasgow	Wellcome Sanger Institute for the COVID-19 Genomics UK (COG-UK) Consortium	Harper VanSteenhouse et al	?	?	?
Scotland/QEUH-30766EC/2021	EPI_ISL_8442502	2021-12-29	Lighthouse Lab in Glasgow	Wellcome Sanger Institute for the COVID-19 Genomics UK (COG-UK) Consortium	Harper VanSteenhouse et al	?	?	?
Scotland/QEUH-30796F8/2021	EPI_ISL_8442013	2021-12-30	Lighthouse Lab in Glasgow	Wellcome Sanger Institute for the COVID-19 Genomics UK (COG-UK) Consortium	Harper VanSteenhouse et al	?	?	?
Scotland/QEUH-307985C/2021	EPI_ISL_8441907	2021-12-30	Lighthouse Lab in Glasgow	Wellcome Sanger Institute for the COVID-19 Genomics UK (COG-UK) Consortium	Harper VanSteenhouse et al	?	?	?
Scotland/QEUH-307987A/2021	EPI_ISL_8441770	2021-12-30	Lighthouse Lab in Glasgow	Wellcome Sanger Institute for the COVID-19 Genomics UK (COG-UK) Consortium	Harper VanSteenhouse et al	?	?	?
Scotland/QEUH-3079A1A/2021	EPI_ISL_8442007	2021-12-30	Lighthouse Lab in Glasgow	Wellcome Sanger Institute for the COVID-19 Genomics UK (COG-UK) Consortium	Harper VanSteenhouse et al	?	?	?
Scotland/QEUH-3079AFC/2021	EPI_ISL_8441828	2021-12-30	Lighthouse Lab in Glasgow	Wellcome Sanger Institute for the COVID-19 Genomics UK (COG-UK) Consortium	Harper VanSteenhouse et al	?	?	?
Scotland/QEUH-3079B53/2021	EPI_ISL_8442011	2021-12-30	Lighthouse Lab in Glasgow	Wellcome Sanger Institute for the COVID-19 Genomics UK (COG-UK) Consortium	Harper VanSteenhouse et al	?	?	?
Scotland/QEUH-3079B80/2021	EPI_ISL_8441785	2021-12-30	Lighthouse Lab in Glasgow	Wellcome Sanger Institute for the COVID-19 Genomics UK (COG-UK) Consortium	Harper VanSteenhouse et al	?	?	?
Scotland/QEUH-3079BBD/2021	EPI_ISL_8441728	2021-12-30	Lighthouse Lab in Glasgow	Wellcome Sanger Institute for the COVID-19 Genomics UK (COG-UK) Consortium	Harper VanSteenhouse et al	?	?	?
Scotland/QEUH-3079D20/2021	EPI_ISL_8444527	2021-12-29	Lighthouse Lab in Glasgow	Wellcome Sanger Institute for the COVID-19 Genomics UK (COG-UK) Consortium	Harper VanSteenhouse et al	?	?	?
Scotland/QEUH-3079D5D/2021	EPI_ISL_8444851	2021-12-29	Lighthouse Lab in Glasgow	Wellcome Sanger Institute for the COVID-19 Genomics UK (COG-UK) Consortium	Harper VanSteenhouse et al	?	?	?
Scotland/QEUH-3079D8A/2021	EPI_ISL_8444589	2021-12-29	Lighthouse Lab in Glasgow	Wellcome Sanger Institute for the COVID-19 Genomics UK (COG-UK) Consortium	Harper VanSteenhouse et al	?	?	?
Scotland/QEUH-3079DB7/2021	EPI_ISL_8444761	2021-12-29	Lighthouse Lab in Glasgow	Wellcome Sanger Institute for the COVID-19 Genomics UK (COG-UK) Consortium	Harper VanSteenhouse et al	?	?	?
Scotland/QEUH-3079E69/2021	EPI_ISL_8444577	2021-12-29	Lighthouse Lab in Glasgow	Wellcome Sanger Institute for the COVID-19 Genomics UK (COG-UK) Consortium	Harper VanSteenhouse et al	?	?	?
Scotland/QEUH-3079F39/2021	EPI_ISL_8444658	2021-12-29	Lighthouse Lab in Glasgow	Wellcome Sanger Institute for the COVID-19 Genomics UK (COG-UK) Consortium	Harper VanSteenhouse et al	?	?	?
Scotland/QEUH-3079FC0/2021	EPI_ISL_8444818	2021-12-29	Lighthouse Lab in Glasgow	Wellcome Sanger Institute for the COVID-19 Genomics UK (COG-UK) Consortium	Harper VanSteenhouse et al	?	?	?
Scotland/QEUH-307A008/2021	EPI_ISL_8444853	2021-12-29	Lighthouse Lab in Glasgow	Wellcome Sanger Institute for the COVID-19 Genomics UK (COG-UK) Consortium	Harper VanSteenhouse et al	?	?	?
Scotland/QEUH-307A0BD/2021	EPI_ISL_8444555	2021-12-29	Lighthouse Lab in Glasgow	Wellcome Sanger Institute for the COVID-19 Genomics UK (COG-UK) Consortium	Harper VanSteenhouse et al	?	?	?
Scotland/QEUH-307C5AD/2021	EPI_ISL_8445505	2021-12-30	Lighthouse Lab in Glasgow	Wellcome Sanger Institute for the COVID-19 Genomics UK (COG-UK) Consortium	Harper VanSteenhouse et al	?	?	?
Scotland/QEUH-307C701/2021	EPI_ISL_8445521	2021-12-30	Lighthouse Lab in Glasgow	Wellcome Sanger Institute for the COVID-19 Genomics UK (COG-UK) Consortium	Harper VanSteenhouse et al	?	?	?
Scotland/QEUH-307C77A/2021	EPI_ISL_8445593	2021-12-30	Lighthouse Lab in Glasgow	Wellcome Sanger Institute for the COVID-19 Genomics UK (COG-UK) Consortium	Harper VanSteenhouse et al	?	?	?
Scotland/QEUH-307C81D/2021	EPI_ISL_8445440	2021-12-29	Lighthouse Lab in Glasgow	Wellcome Sanger Institute for the COVID-19 Genomics UK (COG-UK) Consortium	Harper VanSteenhouse et al	?	?	?
Scotland/QEUH-307C83B/2021	EPI_ISL_8445422	2021-12-29	Lighthouse Lab in Glasgow	Wellcome Sanger Institute for the COVID-19 Genomics UK (COG-UK) Consortium	Harper VanSteenhouse et al	?	?	?
Scotland/QEUH-307C84A/2021	EPI_ISL_8445455	2021-12-24	Lighthouse Lab in Glasgow	Wellcome Sanger Institute for the COVID-19 Genomics UK (COG-UK) Consortium	Harper VanSteenhouse et al	?	?	?
Scotland/QEUH-307C859/2021	EPI_ISL_8445324	2021-12-30	Lighthouse Lab in Glasgow	Wellcome Sanger Institute for the COVID-19 Genomics UK (COG-UK) Consortium	Harper VanSteenhouse et al	?	?	?
Scotland/QEUH-307C8C2/2021	EPI_ISL_8445427	2021-12-29	Lighthouse Lab in Glasgow	Wellcome Sanger Institute for the COVID-19 Genomics UK (COG-UK) Consortium	Harper VanSteenhouse et al	?	?	?
Scotland/QEUH-307CA9F/2021	EPI_ISL_8445443	2021-12-29	Lighthouse Lab in Glasgow	Wellcome Sanger Institute for the COVID-19 Genomics UK (COG-UK) Consortium	Harper VanSteenhouse et al	?	?	?
Scotland/QEUH-307CABD/2021	EPI_ISL_8445557	2021-12-30	Lighthouse Lab in Glasgow	Wellcome Sanger Institute for the COVID-19 Genomics UK (COG-UK) Consortium	Harper VanSteenhouse et al	?	?	?
Scotland/QEUH-307FB5D/2021	EPI_ISL_8440606	2021-12-30	Lighthouse Lab in Glasgow	Wellcome Sanger Institute for the COVID-19 Genomics UK (COG-UK) Consortium	Harper VanSteenhouse et al	?	?	?
Scotland/QEUH-307FEBE/2021	EPI_ISL_8440695	2021-12-30	Lighthouse Lab in Glasgow	Wellcome Sanger Institute for the COVID-19 Genomics UK (COG-UK) Consortium	Harper VanSteenhouse et al	?	?	?
Scotland/QEUH-308002D/2021	EPI_ISL_8440489	2021-12-30	Lighthouse Lab in Glasgow	Wellcome Sanger Institute for the COVID-19 Genomics UK (COG-UK) Consortium	Harper VanSteenhouse et al	?	?	?
Scotland/QEUH-3080184/2021	EPI_ISL_8449841	2021-12-29	Lighthouse Lab in Glasgow	Wellcome Sanger Institute for the COVID-19 Genomics UK (COG-UK) Consortium	Harper VanSteenhouse et al	?	?	?
Scotland/QEUH-3080209/2021	EPI_ISL_8449420	2021-12-30	Lighthouse Lab in Glasgow	Wellcome Sanger Institute for the COVID-19 Genomics UK (COG-UK) Consortium	Harper VanSteenhouse et al	?	?	?
Scotland/QEUH-3080218/2021	EPI_ISL_8449698	2021-12-30	Lighthouse Lab in Glasgow	Wellcome Sanger Institute for the COVID-19 Genomics UK (COG-UK) Consortium	Harper VanSteenhouse et al	?	?	?
Scotland/QEUH-3080227/2021	EPI_ISL_8449690	2021-12-29	Lighthouse Lab in Glasgow	Wellcome Sanger Institute for the COVID-19 Genomics UK (COG-UK) Consortium	Harper VanSteenhouse et al	?	?	?
Scotland/QEUH-3080263/2021	EPI_ISL_8449665	2021-12-30	Lighthouse Lab in Glasgow	Wellcome Sanger Institute for the COVID-19 Genomics UK (COG-UK) Consortium	Harper VanSteenhouse et al	?	?	?
Scotland/QEUH-30802AF/2021	EPI_ISL_8449773	2021-12-30	Lighthouse Lab in Glasgow	Wellcome Sanger Institute for the COVID-19 Genomics UK (COG-UK) Consortium	Harper VanSteenhouse et al	?	?	?
Scotland/QEUH-30803CA/2021	EPI_ISL_8449695	2021-12-30	Lighthouse Lab in Glasgow	Wellcome Sanger Institute for the COVID-19 Genomics UK (COG-UK) Consortium	Harper VanSteenhouse et al	?	?	?
Scotland/QEUH-30804E5/2021	EPI_ISL_8449521	2021-12-30	Lighthouse Lab in Glasgow	Wellcome Sanger Institute for the COVID-19 Genomics UK (COG-UK) Consortium	Harper VanSteenhouse et al	?	?	?
Scotland/QEUH-30805F1/2021	EPI_ISL_8449588	2021-12-30	Lighthouse Lab in Glasgow	Wellcome Sanger Institute for the COVID-19 Genomics UK (COG-UK) Consortium	Harper VanSteenhouse et al	?	?	?
Scotland/QEUH-3080C56/2021	EPI_ISL_8444018	2021-12-29	Lighthouse Lab in Glasgow	Wellcome Sanger Institute for the COVID-19 Genomics UK (COG-UK) Consortium	Harper VanSteenhouse et al	?	?	?
Scotland/QEUH-3080F7B/2021	EPI_ISL_8444056	2021-12-28	Lighthouse Lab in Glasgow	Wellcome Sanger Institute for the COVID-19 Genomics UK (COG-UK) Consortium	Harper VanSteenhouse et al	?	?	?
Scotland/QEUH-308102C/2021	EPI_ISL_8444420	2021-12-29	Lighthouse Lab in Glasgow	Wellcome Sanger Institute for the COVID-19 Genomics UK (COG-UK) Consortium	Harper VanSteenhouse et al	?	?	?
Scotland/QEUH-3081077/2021	EPI_ISL_8444406	2021-12-28	Lighthouse Lab in Glasgow	Wellcome Sanger Institute for the COVID-19 Genomics UK (COG-UK) Consortium	Harper VanSteenhouse et al	?	?	?
Scotland/QEUH-3081165/2021	EPI_ISL_8444186	2021-12-29	Lighthouse Lab in Glasgow	Wellcome Sanger Institute for the COVID-19 Genomics UK (COG-UK) Consortium	Harper VanSteenhouse et al	?	?	?
Scotland/QEUH-30811CF/2021	EPI_ISL_8444443	2021-12-28	Lighthouse Lab in Glasgow	Wellcome Sanger Institute for the COVID-19 Genomics UK (COG-UK) Consortium	Harper VanSteenhouse et al	?	?	?
Scotland/QEUH-3082665/2021	EPI_ISL_8441112	2021-12-28	Lighthouse Lab in Glasgow	Wellcome Sanger Institute for the COVID-19 Genomics UK (COG-UK) Consortium	Harper VanSteenhouse et al	?	?	?
Scotland/QEUH-30827F9/2021	EPI_ISL_8441303	2021-12-29	Lighthouse Lab in Glasgow	Wellcome Sanger Institute for the COVID-19 Genomics UK (COG-UK) Consortium	Harper VanSteenhouse et al	?	?	?
Scotland/QEUH-3082823/2021	EPI_ISL_8441123	2021-12-30	Lighthouse Lab in Glasgow	Wellcome Sanger Institute for the COVID-19 Genomics UK (COG-UK) Consortium	Harper VanSteenhouse et al	?	?	?
Scotland/QEUH-3082A3C/2021	EPI_ISL_8449448	2021-12-30	Lighthouse Lab in Glasgow	Wellcome Sanger Institute for the COVID-19 Genomics UK (COG-UK) Consortium	Harper VanSteenhouse et al	?	?	?
Scotland/QEUH-3082A69/2021	EPI_ISL_8449722	2021-12-29	Lighthouse Lab in Glasgow	Wellcome Sanger Institute for the COVID-19 Genomics UK (COG-UK) Consortium	Harper VanSteenhouse et al	?	?	?
Scotland/QEUH-3082B1B/2021	EPI_ISL_8449424	2021-12-30	Lighthouse Lab in Glasgow	Wellcome Sanger Institute for the COVID-19 Genomics UK (COG-UK) Consortium	Harper VanSteenhouse et al	?	?	?
Scotland/QEUH-3082B84/2021	EPI_ISL_8449817	2021-12-30	Lighthouse Lab in Glasgow	Wellcome Sanger Institute for the COVID-19 Genomics UK (COG-UK) Consortium	Harper VanSteenhouse et al	?	?	?
Scotland/QEUH-3082CBE/2021	EPI_ISL_8449638	2021-12-30	Lighthouse Lab in Glasgow	Wellcome Sanger Institute for the COVID-19 Genomics UK (COG-UK) Consortium	Harper VanSteenhouse et al	?	?	?
Scotland/QEUH-3082D9D/2021	EPI_ISL_8449680	2021-12-30	Lighthouse Lab in Glasgow	Wellcome Sanger Institute for the COVID-19 Genomics UK (COG-UK) Consortium	Harper VanSteenhouse et al	?	?	?
Scotland/QEUH-3082DCA/2021	EPI_ISL_8449667	2021-12-30	Lighthouse Lab in Glasgow	Wellcome Sanger Institute for the COVID-19 Genomics UK (COG-UK) Consortium	Harper VanSteenhouse et al	?	?	?
Scotland/QEUH-3082E21/2021	EPI_ISL_8449807	2021-12-30	Lighthouse Lab in Glasgow	Wellcome Sanger Institute for the COVID-19 Genomics UK (COG-UK) Consortium	Harper VanSteenhouse et al	?	?	?
Scotland/QEUH-3082E6D/2021	EPI_ISL_8449419	2021-12-30	Lighthouse Lab in Glasgow	Wellcome Sanger Institute for the COVID-19 Genomics UK (COG-UK) Consortium	Harper VanSteenhouse et al	?	?	?
Scotland/QEUH-3082EC7/2021	EPI_ISL_8449651	2021-12-30	Lighthouse Lab in Glasgow	Wellcome Sanger Institute for the COVID-19 Genomics UK (COG-UK) Consortium	Harper VanSteenhouse et al	?	?	?
Scotland/QEUH-3082F3D/2021	EPI_ISL_8445961	2021-12-29	Lighthouse Lab in Glasgow	Wellcome Sanger Institute for the COVID-19 Genomics UK (COG-UK) Consortium	Harper VanSteenhouse et al	?	?	?
Scotland/QEUH-3082FC4/2021	EPI_ISL_8445875	2021-12-29	Lighthouse Lab in Glasgow	Wellcome Sanger Institute for the COVID-19 Genomics UK (COG-UK) Consortium	Harper VanSteenhouse et al	?	?	?
Scotland/QEUH-30830FD/2021	EPI_ISL_8445624	2021-12-29	Lighthouse Lab in Glasgow	Wellcome Sanger Institute for the COVID-19 Genomics UK (COG-UK) Consortium	Harper VanSteenhouse et al	?	?	?
Scotland/QEUH-30832E8/2021	EPI_ISL_8445721	2021-12-29	Lighthouse Lab in Glasgow	Wellcome Sanger Institute for the COVID-19 Genomics UK (COG-UK) Consortium	Harper VanSteenhouse et al	?	?	?
Scotland/QEUH-3083303/2021	EPI_ISL_8445673	2021-12-29	Lighthouse Lab in Glasgow	Wellcome Sanger Institute for the COVID-19 Genomics UK (COG-UK) Consortium	Harper VanSteenhouse et al	?	?	?
Scotland/QEUH-3084DE6/2021	EPI_ISL_8444957	2021-12-30	Lighthouse Lab in Glasgow	Wellcome Sanger Institute for the COVID-19 Genomics UK (COG-UK) Consortium	Harper VanSteenhouse et al	?	?	?
Scotland/QEUH-3084E10/2021	EPI_ISL_8445103	2021-12-30	Lighthouse Lab in Glasgow	Wellcome Sanger Institute for the COVID-19 Genomics UK (COG-UK) Consortium	Harper VanSteenhouse et al	?	?	?
Scotland/QEUH-3084E5C/2021	EPI_ISL_8445122	2021-12-30	Lighthouse Lab in Glasgow	Wellcome Sanger Institute for the COVID-19 Genomics UK (COG-UK) Consortium	Harper VanSteenhouse et al	?	?	?
Scotland/QEUH-3084E89/2021	EPI_ISL_8445094	2021-12-30	Lighthouse Lab in Glasgow	Wellcome Sanger Institute for the COVID-19 Genomics UK (COG-UK) Consortium	Harper VanSteenhouse et al	?	?	?
Scotland/QEUH-30850A0/2021	EPI_ISL_8445098	2021-12-29	Lighthouse Lab in Glasgow	Wellcome Sanger Institute for the COVID-19 Genomics UK (COG-UK) Consortium	Harper VanSteenhouse et al	?	?	?
Scotland/QEUH-3085116/2021	EPI_ISL_8445072	2021-12-30	Lighthouse Lab in Glasgow	Wellcome Sanger Institute for the COVID-19 Genomics UK (COG-UK) Consortium	Harper VanSteenhouse et al	?	?	?
Scotland/QEUH-3085222/2021	EPI_ISL_8444926	2021-12-30	Lighthouse Lab in Glasgow	Wellcome Sanger Institute for the COVID-19 Genomics UK (COG-UK) Consortium	Harper VanSteenhouse et al	?	?	?
Scotland/QEUH-30854A4/2021	EPI_ISL_8445682	2021-12-30	Lighthouse Lab in Glasgow	Wellcome Sanger Institute for the COVID-19 Genomics UK (COG-UK) Consortium	Harper VanSteenhouse et al	?	?	?
Scotland/QEUH-308551A/2021	EPI_ISL_8445647	2021-12-30	Lighthouse Lab in Glasgow	Wellcome Sanger Institute for the COVID-19 Genomics UK (COG-UK) Consortium	Harper VanSteenhouse et al	?	?	?
Scotland/QEUH-3085662/2021	EPI_ISL_8445652	2021-12-30	Lighthouse Lab in Glasgow	Wellcome Sanger Institute for the COVID-19 Genomics UK (COG-UK) Consortium	Harper VanSteenhouse et al	?	?	?
Scotland/QEUH-3085802/2021	EPI_ISL_8445711	2021-12-30	Lighthouse Lab in Glasgow	Wellcome Sanger Institute for the COVID-19 Genomics UK (COG-UK) Consortium	Harper VanSteenhouse et al	?	?	?
Scotland/QEUH-3086519/2021	EPI_ISL_8496069	2021-12-30	Lighthouse Lab in Glasgow	Wellcome Sanger Institute for the COVID-19 Genomics UK (COG-UK) Consortium	Harper VanSteenhouse et al	?	?	?
Scotland/QEUH-3086652/2021	EPI_ISL_8495549	2021-12-30	Lighthouse Lab in Glasgow	Wellcome Sanger Institute for the COVID-19 Genomics UK (COG-UK) Consortium	Harper VanSteenhouse et al	?	?	?
Scotland/QEUH-308675F/2021	EPI_ISL_8495984	2021-12-30	Lighthouse Lab in Glasgow	Wellcome Sanger Institute for the COVID-19 Genomics UK (COG-UK) Consortium	Harper VanSteenhouse et al	?	?	?
Scotland/QEUH-308679B/2021	EPI_ISL_8495932	2021-12-30	Lighthouse Lab in Glasgow	Wellcome Sanger Institute for the COVID-19 Genomics UK (COG-UK) Consortium	Harper VanSteenhouse et al	?	?	?
Scotland/QEUH-30867AA/2021	EPI_ISL_8496137	2021-12-30	Lighthouse Lab in Glasgow	Wellcome Sanger Institute for the COVID-19 Genomics UK (COG-UK) Consortium	Harper VanSteenhouse et al	?	?	?
Scotland/QEUH-3086977/2021	EPI_ISL_8495587	2021-12-30	Lighthouse Lab in Glasgow	Wellcome Sanger Institute for the COVID-19 Genomics UK (COG-UK) Consortium	Harper VanSteenhouse et al	?	?	?
Scotland/QEUH-3086C9C/2021	EPI_ISL_8440912	2021-12-30	Lighthouse Lab in Glasgow	Wellcome Sanger Institute for the COVID-19 Genomics UK (COG-UK) Consortium	Harper VanSteenhouse et al	?	?	?
Scotland/QEUH-3086E1E/2021	EPI_ISL_8440870	2021-12-29	Lighthouse Lab in Glasgow	Wellcome Sanger Institute for the COVID-19 Genomics UK (COG-UK) Consortium	Harper VanSteenhouse et al	?	?	?
Scotland/QEUH-3086EE1/2021	EPI_ISL_8440775	2021-12-29	Lighthouse Lab in Glasgow	Wellcome Sanger Institute for the COVID-19 Genomics UK (COG-UK) Consortium	Harper VanSteenhouse et al	?	?	?
Scotland/QEUH-3086EF0/2021	EPI_ISL_8440959	2021-12-29	Lighthouse Lab in Glasgow	Wellcome Sanger Institute for the COVID-19 Genomics UK (COG-UK) Consortium	Harper VanSteenhouse et al	?	?	?
Scotland/QEUH-3086F66/2021	EPI_ISL_8440917	2021-12-30	Lighthouse Lab in Glasgow	Wellcome Sanger Institute for the COVID-19 Genomics UK (COG-UK) Consortium	Harper VanSteenhouse et al	?	?	?
Scotland/QEUH-3086F93/2021	EPI_ISL_8440847	2021-12-30	Lighthouse Lab in Glasgow	Wellcome Sanger Institute for the COVID-19 Genomics UK (COG-UK) Consortium	Harper VanSteenhouse et al	?	?	?
Scotland/QEUH-3087624/2021	EPI_ISL_8495599	2021-12-30	Lighthouse Lab in Glasgow	Wellcome Sanger Institute for the COVID-19 Genomics UK (COG-UK) Consortium	Harper VanSteenhouse et al	?	?	?
Scotland/QEUH-3087703/2021	EPI_ISL_8496138	2021-12-30	Lighthouse Lab in Glasgow	Wellcome Sanger Institute for the COVID-19 Genomics UK (COG-UK) Consortium	Harper VanSteenhouse et al	?	?	?
Scotland/QEUH-308776D/2021	EPI_ISL_8495975	2021-12-28	Lighthouse Lab in Glasgow	Wellcome Sanger Institute for the COVID-19 Genomics UK (COG-UK) Consortium	Harper VanSteenhouse et al	?	?	?
Scotland/QEUH-30877F4/2021	EPI_ISL_8496169	2021-12-28	Lighthouse Lab in Glasgow	Wellcome Sanger Institute for the COVID-19 Genomics UK (COG-UK) Consortium	Harper VanSteenhouse et al	?	?	?
Scotland/QEUH-308786A/2021	EPI_ISL_8495985	2021-12-29	Lighthouse Lab in Glasgow	Wellcome Sanger Institute for the COVID-19 Genomics UK (COG-UK) Consortium	Harper VanSteenhouse et al	?	?	?
Scotland/QEUH-3087879/2021	EPI_ISL_8495966	2021-12-28	Lighthouse Lab in Glasgow	Wellcome Sanger Institute for the COVID-19 Genomics UK (COG-UK) Consortium	Harper VanSteenhouse et al	?	?	?
Scotland/QEUH-30879A3/2021	EPI_ISL_8495956	2021-12-30	Lighthouse Lab in Glasgow	Wellcome Sanger Institute for the COVID-19 Genomics UK (COG-UK) Consortium	Harper VanSteenhouse et al	?	?	?
Scotland/QEUH-3087D6B/2021	EPI_ISL_8441051	2021-12-29	Lighthouse Lab in Glasgow	Wellcome Sanger Institute for the COVID-19 Genomics UK (COG-UK) Consortium	Harper VanSteenhouse et al	?	?	?
Scotland/QEUH-3087DE3/2021	EPI_ISL_8441063	2021-12-29	Lighthouse Lab in Glasgow	Wellcome Sanger Institute for the COVID-19 Genomics UK (COG-UK) Consortium	Harper VanSteenhouse et al	?	?	?
Scotland/QEUH-3087E0E/2021	EPI_ISL_8441073	2021-12-29	Lighthouse Lab in Glasgow	Wellcome Sanger Institute for the COVID-19 Genomics UK (COG-UK) Consortium	Harper VanSteenhouse et al	?	?	?
Scotland/QEUH-3087E59/2021	EPI_ISL_8441064	2021-12-29	Lighthouse Lab in Glasgow	Wellcome Sanger Institute for the COVID-19 Genomics UK (COG-UK) Consortium	Harper VanSteenhouse et al	?	?	?
Scotland/QEUH-3088070/2021	EPI_ISL_8440987	2021-12-29	Lighthouse Lab in Glasgow	Wellcome Sanger Institute for the COVID-19 Genomics UK (COG-UK) Consortium	Harper VanSteenhouse et al	?	?	?
Scotland/QEUH-3088966/2021	EPI_ISL_8495987	2021-12-29	Lighthouse Lab in Glasgow	Wellcome Sanger Institute for the COVID-19 Genomics UK (COG-UK) Consortium	Harper VanSteenhouse et al	?	?	?
Scotland/QEUH-30889DF/2021	EPI_ISL_8496132	2021-12-29	Lighthouse Lab in Glasgow	Wellcome Sanger Institute for the COVID-19 Genomics UK (COG-UK) Consortium	Harper VanSteenhouse et al	?	?	?
Scotland/QEUH-3088C30/2021	EPI_ISL_8495606	2021-12-29	Lighthouse Lab in Glasgow	Wellcome Sanger Institute for the COVID-19 Genomics UK (COG-UK) Consortium	Harper VanSteenhouse et al	?	?	?
Scotland/QEUH-3088E1C/2021	EPI_ISL_8440886	2021-12-29	Lighthouse Lab in Glasgow	Wellcome Sanger Institute for the COVID-19 Genomics UK (COG-UK) Consortium	Harper VanSteenhouse et al	?	?	?
Scotland/QEUH-3088F46/2021	EPI_ISL_8440796	2021-12-29	Lighthouse Lab in Glasgow	Wellcome Sanger Institute for the COVID-19 Genomics UK (COG-UK) Consortium	Harper VanSteenhouse et al	?	?	?
Scotland/QEUH-308907F/2021	EPI_ISL_8440830	2021-12-29	Lighthouse Lab in Glasgow	Wellcome Sanger Institute for the COVID-19 Genomics UK (COG-UK) Consortium	Harper VanSteenhouse et al	?	?	?
Scotland/QEUH-3089103/2021	EPI_ISL_8441041	2021-12-29	Lighthouse Lab in Glasgow	Wellcome Sanger Institute for the COVID-19 Genomics UK (COG-UK) Consortium	Harper VanSteenhouse et al	?	?	?
Scotland/QEUH-3089130/2021	EPI_ISL_8440908	2021-12-29	Lighthouse Lab in Glasgow	Wellcome Sanger Institute for the COVID-19 Genomics UK (COG-UK) Consortium	Harper VanSteenhouse et al	?	?	?
Scotland/QEUH-308917C/2021	EPI_ISL_8440828	2021-12-29	Lighthouse Lab in Glasgow	Wellcome Sanger Institute for the COVID-19 Genomics UK (COG-UK) Consortium	Harper VanSteenhouse et al	?	?	?
Scotland/QEUH-30891D6/2021	EPI_ISL_8441042	2021-12-29	Lighthouse Lab in Glasgow	Wellcome Sanger Institute for the COVID-19 Genomics UK (COG-UK) Consortium	Harper VanSteenhouse et al	?	?	?
Scotland/QEUH-308922E/2021	EPI_ISL_8441032	2021-12-29	Lighthouse Lab in Glasgow	Wellcome Sanger Institute for the COVID-19 Genomics UK (COG-UK) Consortium	Harper VanSteenhouse et al	?	?	?
Scotland/QEUH-308ADB3/2021	EPI_ISL_8446476	2021-12-28	Lighthouse Lab in Glasgow	Wellcome Sanger Institute for the COVID-19 Genomics UK (COG-UK) Consortium	Harper VanSteenhouse et al	?	?	?
Scotland/QEUH-308AFAE/2021	EPI_ISL_8446394	2021-12-28	Lighthouse Lab in Glasgow	Wellcome Sanger Institute for the COVID-19 Genomics UK (COG-UK) Consortium	Harper VanSteenhouse et al	?	?	?
Scotland/QEUH-308B6D5/2021	EPI_ISL_8446694	2021-12-29	Lighthouse Lab in Glasgow	Wellcome Sanger Institute for the COVID-19 Genomics UK (COG-UK) Consortium	Harper VanSteenhouse et al	?	?	?
Scotland/QEUH-308B7A5/2021	EPI_ISL_8446700	2021-12-29	Lighthouse Lab in Glasgow	Wellcome Sanger Institute for the COVID-19 Genomics UK (COG-UK) Consortium	Harper VanSteenhouse et al	?	?	?
Scotland/QEUH-308B839/2021	EPI_ISL_8446434	2021-12-29	Lighthouse Lab in Glasgow	Wellcome Sanger Institute for the COVID-19 Genomics UK (COG-UK) Consortium	Harper VanSteenhouse et al	?	?	?
Scotland/QEUH-308BA15/2021	EPI_ISL_8446557	2021-12-28	Lighthouse Lab in Glasgow	Wellcome Sanger Institute for the COVID-19 Genomics UK (COG-UK) Consortium	Harper VanSteenhouse et al	?	?	?
Scotland/QEUH-308C6D4/2021	EPI_ISL_8441148	2021-12-29	Lighthouse Lab in Glasgow	Wellcome Sanger Institute for the COVID-19 Genomics UK (COG-UK) Consortium	Harper VanSteenhouse et al	?	?	?
Scotland/QEUH-308CE09/2021	EPI_ISL_8499486	2021-12-30	Lighthouse Lab in Glasgow	Wellcome Sanger Institute for the COVID-19 Genomics UK (COG-UK) Consortium	Harper VanSteenhouse et al	?	?	?
Scotland/QEUH-308CECD/2021	EPI_ISL_8499510	2021-12-30	Lighthouse Lab in Glasgow	Wellcome Sanger Institute for the COVID-19 Genomics UK (COG-UK) Consortium	Harper VanSteenhouse et al	?	?	?
Scotland/QEUH-308CEDC/2021	EPI_ISL_8499551	2021-12-30	Lighthouse Lab in Glasgow	Wellcome Sanger Institute for the COVID-19 Genomics UK (COG-UK) Consortium	Harper VanSteenhouse et al	?	?	?
Scotland/QEUH-308CF15/2021	EPI_ISL_8499524	2021-12-28	Lighthouse Lab in Glasgow	Wellcome Sanger Institute for the COVID-19 Genomics UK (COG-UK) Consortium	Harper VanSteenhouse et al	?	?	?
Scotland/QEUH-308CF24/2021	EPI_ISL_8499515	2021-12-28	Lighthouse Lab in Glasgow	Wellcome Sanger Institute for the COVID-19 Genomics UK (COG-UK) Consortium	Harper VanSteenhouse et al	?	?	?
Scotland/QEUH-308D0D5/2021	EPI_ISL_8499543	2021-12-28	Lighthouse Lab in Glasgow	Wellcome Sanger Institute for the COVID-19 Genomics UK (COG-UK) Consortium	Harper VanSteenhouse et al	?	?	?
Scotland/QEUH-308D13C/2021	EPI_ISL_8499532	2021-12-30	Lighthouse Lab in Glasgow	Wellcome Sanger Institute for the COVID-19 Genomics UK (COG-UK) Consortium	Harper VanSteenhouse et al	?	?	?
Scotland/QEUH-308D1B4/2021	EPI_ISL_8499560	2021-12-29	Lighthouse Lab in Glasgow	Wellcome Sanger Institute for the COVID-19 Genomics UK (COG-UK) Consortium	Harper VanSteenhouse et al	?	?	?
Scotland/QEUH-308D336/2021	EPI_ISL_8499516	2021-12-28	Lighthouse Lab in Glasgow	Wellcome Sanger Institute for the COVID-19 Genomics UK (COG-UK) Consortium	Harper VanSteenhouse et al	?	?	?
Scotland/QEUH-308D372/2021	EPI_ISL_8499500	2021-12-30	Lighthouse Lab in Glasgow	Wellcome Sanger Institute for the COVID-19 Genomics UK (COG-UK) Consortium	Harper VanSteenhouse et al	?	?	?
Scotland/QEUH-308DBB6/2021	EPI_ISL_8442181	2021-12-30	Lighthouse Lab in Glasgow	Wellcome Sanger Institute for the COVID-19 Genomics UK (COG-UK) Consortium	Harper VanSteenhouse et al	?	?	?
Scotland/QEUH-308DE53/2021	EPI_ISL_8442164	2021-12-30	Lighthouse Lab in Glasgow	Wellcome Sanger Institute for the COVID-19 Genomics UK (COG-UK) Consortium	Harper VanSteenhouse et al	?	?	?
Scotland/QEUH-308DE62/2021	EPI_ISL_8442162	2021-12-30	Lighthouse Lab in Glasgow	Wellcome Sanger Institute for the COVID-19 Genomics UK (COG-UK) Consortium	Harper VanSteenhouse et al	?	?	?
Scotland/QEUH-308DF05/2021	EPI_ISL_8442043	2021-12-30	Lighthouse Lab in Glasgow	Wellcome Sanger Institute for the COVID-19 Genomics UK (COG-UK) Consortium	Harper VanSteenhouse et al	?	?	?
Scotland/QEUH-308DF41/2021	EPI_ISL_8442318	2021-12-30	Lighthouse Lab in Glasgow	Wellcome Sanger Institute for the COVID-19 Genomics UK (COG-UK) Consortium	Harper VanSteenhouse et al	?	?	?
Scotland/QEUH-308E678/2021	EPI_ISL_8442094	2021-12-30	Lighthouse Lab in Glasgow	Wellcome Sanger Institute for the COVID-19 Genomics UK (COG-UK) Consortium	Harper VanSteenhouse et al	?	?	?
Scotland/QEUH-308E775/2021	EPI_ISL_8442150	2021-12-30	Lighthouse Lab in Glasgow	Wellcome Sanger Institute for the COVID-19 Genomics UK (COG-UK) Consortium	Harper VanSteenhouse et al	?	?	?
Scotland/QEUH-308E836/2021	EPI_ISL_8442363	2021-12-28	Lighthouse Lab in Glasgow	Wellcome Sanger Institute for the COVID-19 Genomics UK (COG-UK) Consortium	Harper VanSteenhouse et al	?	?	?
Scotland/QEUH-308E8DC/2021	EPI_ISL_8442061	2021-12-28	Lighthouse Lab in Glasgow	Wellcome Sanger Institute for the COVID-19 Genomics UK (COG-UK) Consortium	Harper VanSteenhouse et al	?	?	?
Scotland/QEUH-308EA4F/2021	EPI_ISL_8442193	2021-12-28	Lighthouse Lab in Glasgow	Wellcome Sanger Institute for the COVID-19 Genomics UK (COG-UK) Consortium	Harper VanSteenhouse et al	?	?	?
Scotland/QEUH-308EA6D/2021	EPI_ISL_8442175	2021-12-30	Lighthouse Lab in Glasgow	Wellcome Sanger Institute for the COVID-19 Genomics UK (COG-UK) Consortium	Harper VanSteenhouse et al	?	?	?
Scotland/QEUH-308EAF4/2021	EPI_ISL_8442172	2021-12-28	Lighthouse Lab in Glasgow	Wellcome Sanger Institute for the COVID-19 Genomics UK (COG-UK) Consortium	Harper VanSteenhouse et al	?	?	?
Scotland/QEUH-308F282/2021	EPI_ISL_8442151	2021-12-29	Lighthouse Lab in Glasgow	Wellcome Sanger Institute for the COVID-19 Genomics UK (COG-UK) Consortium	Harper VanSteenhouse et al	?	?	?
Scotland/QEUH-308F307/2021	EPI_ISL_8442069	2021-12-29	Lighthouse Lab in Glasgow	Wellcome Sanger Institute for the COVID-19 Genomics UK (COG-UK) Consortium	Harper VanSteenhouse et al	?	?	?
Scotland/QEUH-308F3CB/2021	EPI_ISL_8442231	2021-12-29	Lighthouse Lab in Glasgow	Wellcome Sanger Institute for the COVID-19 Genomics UK (COG-UK) Consortium	Harper VanSteenhouse et al	?	?	?
Scotland/QEUH-308F431/2021	EPI_ISL_8442234	2021-12-29	Lighthouse Lab in Glasgow	Wellcome Sanger Institute for the COVID-19 Genomics UK (COG-UK) Consortium	Harper VanSteenhouse et al	?	?	?
Scotland/QEUH-308F48C/2021	EPI_ISL_8442183	2021-12-28	Lighthouse Lab in Glasgow	Wellcome Sanger Institute for the COVID-19 Genomics UK (COG-UK) Consortium	Harper VanSteenhouse et al	?	?	?
Scotland/QEUH-308F4F5/2021	EPI_ISL_8442212	2021-12-29	Lighthouse Lab in Glasgow	Wellcome Sanger Institute for the COVID-19 Genomics UK (COG-UK) Consortium	Harper VanSteenhouse et al	?	?	?
Scotland/QEUH-308F501/2021	EPI_ISL_8442102	2021-12-29	Lighthouse Lab in Glasgow	Wellcome Sanger Institute for the COVID-19 Genomics UK (COG-UK) Consortium	Harper VanSteenhouse et al	?	?	?
Scotland/QEUH-309435A/2022	EPI_ISL_8496311	2022-01-01	Lighthouse Lab in Glasgow	Wellcome Sanger Institute for the COVID-19 Genomics UK (COG-UK) Consortium	Harper VanSteenhouse et al	?	?	?
Scotland/QEUH-3094642/2021	EPI_ISL_8496215	2021-12-29	Lighthouse Lab in Glasgow	Wellcome Sanger Institute for the COVID-19 Genomics UK (COG-UK) Consortium	Harper VanSteenhouse et al	?	?	?
Scotland/QEUH-3096112/2021	EPI_ISL_8494627	2021-12-30	Lighthouse Lab in Glasgow	Wellcome Sanger Institute for the COVID-19 Genomics UK (COG-UK) Consortium	Harper VanSteenhouse et al	?	?	?
Scotland/QEUH-309618B/2021	EPI_ISL_8494836	2021-12-30	Lighthouse Lab in Glasgow	Wellcome Sanger Institute for the COVID-19 Genomics UK (COG-UK) Consortium	Harper VanSteenhouse et al	?	?	?
Scotland/QEUH-309624C/2021	EPI_ISL_8494714	2021-12-28	Lighthouse Lab in Glasgow	Wellcome Sanger Institute for the COVID-19 Genomics UK (COG-UK) Consortium	Harper VanSteenhouse et al	?	?	?
Scotland/QEUH-30963C1/2021	EPI_ISL_8494557	2021-12-30	Lighthouse Lab in Glasgow	Wellcome Sanger Institute for the COVID-19 Genomics UK (COG-UK) Consortium	Harper VanSteenhouse et al	?	?	?
Scotland/QEUH-30963D0/2021	EPI_ISL_8494638	2021-12-30	Lighthouse Lab in Glasgow	Wellcome Sanger Institute for the COVID-19 Genomics UK (COG-UK) Consortium	Harper VanSteenhouse et al	?	?	?
Scotland/QEUH-3098A9D/2021	EPI_ISL_8496572	2021-12-29	Lighthouse Lab in Glasgow	Wellcome Sanger Institute for the COVID-19 Genomics UK (COG-UK) Consortium	Harper VanSteenhouse et al	?	?	?
Scotland/QEUH-3098EFB/2021	EPI_ISL_8496785	2021-12-30	Lighthouse Lab in Glasgow	Wellcome Sanger Institute for the COVID-19 Genomics UK (COG-UK) Consortium	Harper VanSteenhouse et al	?	?	?
Scotland/QEUH-3098F25/2021	EPI_ISL_8496768	2021-12-30	Lighthouse Lab in Glasgow	Wellcome Sanger Institute for the COVID-19 Genomics UK (COG-UK) Consortium	Harper VanSteenhouse et al	?	?	?
Scotland/QEUH-3098F8F/2021	EPI_ISL_8496786	2021-12-29	Lighthouse Lab in Glasgow	Wellcome Sanger Institute for the COVID-19 Genomics UK (COG-UK) Consortium	Harper VanSteenhouse et al	?	?	?
Scotland/QEUH-309908B/2021	EPI_ISL_8497161	2021-12-30	Lighthouse Lab in Glasgow	Wellcome Sanger Institute for the COVID-19 Genomics UK (COG-UK) Consortium	Harper VanSteenhouse et al	?	?	?
Scotland/QEUH-309913D/2021	EPI_ISL_8497097	2021-12-29	Lighthouse Lab in Glasgow	Wellcome Sanger Institute for the COVID-19 Genomics UK (COG-UK) Consortium	Harper VanSteenhouse et al	?	?	?
Scotland/QEUH-309921C/2021	EPI_ISL_8497028	2021-12-29	Lighthouse Lab in Glasgow	Wellcome Sanger Institute for the COVID-19 Genomics UK (COG-UK) Consortium	Harper VanSteenhouse et al	?	?	?
Scotland/QEUH-30993BF/2021	EPI_ISL_8496911	2021-12-29	Lighthouse Lab in Glasgow	Wellcome Sanger Institute for the COVID-19 Genomics UK (COG-UK) Consortium	Harper VanSteenhouse et al	?	?	?
Scotland/QEUH-3099443/2021	EPI_ISL_8497198	2021-12-30	Lighthouse Lab in Glasgow	Wellcome Sanger Institute for the COVID-19 Genomics UK (COG-UK) Consortium	Harper VanSteenhouse et al	?	?	?
Scotland/QEUH-309B8FA/2021	EPI_ISL_8496602	2021-12-30	Lighthouse Lab in Glasgow	Wellcome Sanger Institute for the COVID-19 Genomics UK (COG-UK) Consortium	Harper VanSteenhouse et al	?	?	?
Scotland/QEUH-309BA21/2021	EPI_ISL_8496578	2021-12-29	Lighthouse Lab in Glasgow	Wellcome Sanger Institute for the COVID-19 Genomics UK (COG-UK) Consortium	Harper VanSteenhouse et al	?	?	?
Scotland/QEUH-309BB00/2021	EPI_ISL_8496551	2021-12-29	Lighthouse Lab in Glasgow	Wellcome Sanger Institute for the COVID-19 Genomics UK (COG-UK) Consortium	Harper VanSteenhouse et al	?	?	?
Scotland/QEUH-309BBD3/2021	EPI_ISL_8496677	2021-12-30	Lighthouse Lab in Glasgow	Wellcome Sanger Institute for the COVID-19 Genomics UK (COG-UK) Consortium	Harper VanSteenhouse et al	?	?	?
Scotland/QEUH-309DE05/2021	EPI_ISL_8495221	2021-12-30	Lighthouse Lab in Glasgow	Wellcome Sanger Institute for the COVID-19 Genomics UK (COG-UK) Consortium	Harper VanSteenhouse et al	?	?	?
Scotland/QEUH-309DE32/2021	EPI_ISL_8495194	2021-12-30	Lighthouse Lab in Glasgow	Wellcome Sanger Institute for the COVID-19 Genomics UK (COG-UK) Consortium	Harper VanSteenhouse et al	?	?	?
Scotland/QEUH-309DEC9/2021	EPI_ISL_8495177	2021-12-30	Lighthouse Lab in Glasgow	Wellcome Sanger Institute for the COVID-19 Genomics UK (COG-UK) Consortium	Harper VanSteenhouse et al	?	?	?
Scotland/QEUH-309DF8A/2021	EPI_ISL_8495184	2021-12-29	Lighthouse Lab in Glasgow	Wellcome Sanger Institute for the COVID-19 Genomics UK (COG-UK) Consortium	Harper VanSteenhouse et al	?	?	?
Scotland/QEUH-309DFA8/2021	EPI_ISL_8495145	2021-12-30	Lighthouse Lab in Glasgow	Wellcome Sanger Institute for the COVID-19 Genomics UK (COG-UK) Consortium	Harper VanSteenhouse et al	?	?	?
Scotland/QEUH-309E01D/2021	EPI_ISL_8495069	2021-12-30	Lighthouse Lab in Glasgow	Wellcome Sanger Institute for the COVID-19 Genomics UK (COG-UK) Consortium	Harper VanSteenhouse et al	?	?	?
Scotland/QEUH-309E086/2021	EPI_ISL_8495054	2021-12-30	Lighthouse Lab in Glasgow	Wellcome Sanger Institute for the COVID-19 Genomics UK (COG-UK) Consortium	Harper VanSteenhouse et al	?	?	?
Scotland/QEUH-309E0D1/2021	EPI_ISL_8495097	2021-12-30	Lighthouse Lab in Glasgow	Wellcome Sanger Institute for the COVID-19 Genomics UK (COG-UK) Consortium	Harper VanSteenhouse et al	?	?	?
Scotland/QEUH-309E174/2021	EPI_ISL_8495188	2021-12-29	Lighthouse Lab in Glasgow	Wellcome Sanger Institute for the COVID-19 Genomics UK (COG-UK) Consortium	Harper VanSteenhouse et al	?	?	?
Scotland/QEUH-309E1A1/2021	EPI_ISL_8495170	2021-12-30	Lighthouse Lab in Glasgow	Wellcome Sanger Institute for the COVID-19 Genomics UK (COG-UK) Consortium	Harper VanSteenhouse et al	?	?	?
Scotland/QEUH-309F8D8/2021	EPI_ISL_8499705	2021-12-30	Lighthouse Lab in Glasgow	Wellcome Sanger Institute for the COVID-19 Genomics UK (COG-UK) Consortium	Harper VanSteenhouse et al	?	?	?
Scotland/QEUH-30A0027/2021	EPI_ISL_8495094	2021-12-30	Lighthouse Lab in Glasgow	Wellcome Sanger Institute for the COVID-19 Genomics UK (COG-UK) Consortium	Harper VanSteenhouse et al	?	?	?
Scotland/QEUH-30A0090/2021	EPI_ISL_8495020	2021-12-30	Lighthouse Lab in Glasgow	Wellcome Sanger Institute for the COVID-19 Genomics UK (COG-UK) Consortium	Harper VanSteenhouse et al	?	?	?
Scotland/QEUH-30A017F/2021	EPI_ISL_8495104	2021-12-30	Lighthouse Lab in Glasgow	Wellcome Sanger Institute for the COVID-19 Genomics UK (COG-UK) Consortium	Harper VanSteenhouse et al	?	?	?
Scotland/QEUH-30A031F/2021	EPI_ISL_8495201	2021-12-30	Lighthouse Lab in Glasgow	Wellcome Sanger Institute for the COVID-19 Genomics UK (COG-UK) Consortium	Harper VanSteenhouse et al	?	?	?
Scotland/QEUH-30A0397/2021	EPI_ISL_8494927	2021-12-30	Lighthouse Lab in Glasgow	Wellcome Sanger Institute for the COVID-19 Genomics UK (COG-UK) Consortium	Harper VanSteenhouse et al	?	?	?
Scotland/QEUH-30A03C4/2021	EPI_ISL_8495211	2021-12-30	Lighthouse Lab in Glasgow	Wellcome Sanger Institute for the COVID-19 Genomics UK (COG-UK) Consortium	Harper VanSteenhouse et al	?	?	?
Scotland/QEUH-30A117E/2021	EPI_ISL_8494879	2021-12-29	Lighthouse Lab in Glasgow	Wellcome Sanger Institute for the COVID-19 Genomics UK (COG-UK) Consortium	Harper VanSteenhouse et al	?	?	?
Scotland/QEUH-30A11F6/2021	EPI_ISL_8495160	2021-12-30	Lighthouse Lab in Glasgow	Wellcome Sanger Institute for the COVID-19 Genomics UK (COG-UK) Consortium	Harper VanSteenhouse et al	?	?	?
Scotland/QEUH-30A126C/2021	EPI_ISL_8494848	2021-12-30	Lighthouse Lab in Glasgow	Wellcome Sanger Institute for the COVID-19 Genomics UK (COG-UK) Consortium	Harper VanSteenhouse et al	?	?	?
Scotland/QEUH-30A1484/2021	EPI_ISL_8495085	2021-12-29	Lighthouse Lab in Glasgow	Wellcome Sanger Institute for the COVID-19 Genomics UK (COG-UK) Consortium	Harper VanSteenhouse et al	?	?	?
Scotland/QEUH-30A5198/2021	EPI_ISL_8497827	2021-12-30	Lighthouse Lab in Glasgow	Wellcome Sanger Institute for the COVID-19 Genomics UK (COG-UK) Consortium	Harper VanSteenhouse et al	?	?	?
Scotland/QEUH-30A662F/2021	EPI_ISL_8501162	2021-12-30	Lighthouse Lab in Glasgow	Wellcome Sanger Institute for the COVID-19 Genomics UK (COG-UK) Consortium	Harper VanSteenhouse et al	?	?	?
Scotland/QEUH-30A6C4B/2021	EPI_ISL_8499762	2021-12-29	Lighthouse Lab in Glasgow	Wellcome Sanger Institute for the COVID-19 Genomics UK (COG-UK) Consortium	Harper VanSteenhouse et al	?	?	?
Scotland/QEUH-30A6C78/2021	EPI_ISL_8499631	2021-12-30	Lighthouse Lab in Glasgow	Wellcome Sanger Institute for the COVID-19 Genomics UK (COG-UK) Consortium	Harper VanSteenhouse et al	?	?	?
Scotland/QEUH-30A6E45/2021	EPI_ISL_8499744	2021-12-29	Lighthouse Lab in Glasgow	Wellcome Sanger Institute for the COVID-19 Genomics UK (COG-UK) Consortium	Harper VanSteenhouse et al	?	?	?
Scotland/QEUH-30A6EBE/2021	EPI_ISL_8499658	2021-12-29	Lighthouse Lab in Glasgow	Wellcome Sanger Institute for the COVID-19 Genomics UK (COG-UK) Consortium	Harper VanSteenhouse et al	?	?	?
Scotland/QEUH-30A8098/2021	EPI_ISL_8499608	2021-12-30	Lighthouse Lab in Glasgow	Wellcome Sanger Institute for the COVID-19 Genomics UK (COG-UK) Consortium	Harper VanSteenhouse et al	?	?	?
Scotland/QEUH-30A8177/2021	EPI_ISL_8500457	2021-12-30	Lighthouse Lab in Glasgow	Wellcome Sanger Institute for the COVID-19 Genomics UK (COG-UK) Consortium	Harper VanSteenhouse et al	?	?	?
Scotland/QEUH-30A8195/2021	EPI_ISL_8499675	2021-12-30	Lighthouse Lab in Glasgow	Wellcome Sanger Institute for the COVID-19 Genomics UK (COG-UK) Consortium	Harper VanSteenhouse et al	?	?	?
Scotland/QEUH-30A81E0/2021	EPI_ISL_8499620	2021-12-29	Lighthouse Lab in Glasgow	Wellcome Sanger Institute for the COVID-19 Genomics UK (COG-UK) Consortium	Harper VanSteenhouse et al	?	?	?
Scotland/QEUH-30A82DE/2021	EPI_ISL_8500449	2021-12-30	Lighthouse Lab in Glasgow	Wellcome Sanger Institute for the COVID-19 Genomics UK (COG-UK) Consortium	Harper VanSteenhouse et al	?	?	?
Scotland/QEUH-30A857B/2021	EPI_ISL_8499686	2021-12-30	Lighthouse Lab in Glasgow	Wellcome Sanger Institute for the COVID-19 Genomics UK (COG-UK) Consortium	Harper VanSteenhouse et al	?	?	?
Scotland/QEUH-30A85C6/2021	EPI_ISL_8499642	2021-12-30	Lighthouse Lab in Glasgow	Wellcome Sanger Institute for the COVID-19 Genomics UK (COG-UK) Consortium	Harper VanSteenhouse et al	?	?	?
Scotland/QEUH-30A85D5/2021	EPI_ISL_8499640	2021-12-30	Lighthouse Lab in Glasgow	Wellcome Sanger Institute for the COVID-19 Genomics UK (COG-UK) Consortium	Harper VanSteenhouse et al	?	?	?
Scotland/QEUH-30A8CFE/2021	EPI_ISL_8499646	2021-12-30	Lighthouse Lab in Glasgow	Wellcome Sanger Institute for the COVID-19 Genomics UK (COG-UK) Consortium	Harper VanSteenhouse et al	?	?	?
Scotland/QEUH-30A8E9E/2021	EPI_ISL_8499819	2021-12-28	Lighthouse Lab in Glasgow	Wellcome Sanger Institute for the COVID-19 Genomics UK (COG-UK) Consortium	Harper VanSteenhouse et al	?	?	?
Scotland/QEUH-30A8F04/2021	EPI_ISL_8499604	2021-12-29	Lighthouse Lab in Glasgow	Wellcome Sanger Institute for the COVID-19 Genomics UK (COG-UK) Consortium	Harper VanSteenhouse et al	?	?	?
Scotland/QEUH-30A8F9B/2021	EPI_ISL_8499647	2021-12-30	Lighthouse Lab in Glasgow	Wellcome Sanger Institute for the COVID-19 Genomics UK (COG-UK) Consortium	Harper VanSteenhouse et al	?	?	?
Scotland/QEUH-30A91A3/2021	EPI_ISL_8499739	2021-12-30	Lighthouse Lab in Glasgow	Wellcome Sanger Institute for the COVID-19 Genomics UK (COG-UK) Consortium	Harper VanSteenhouse et al	?	?	?
Scotland/QEUH-30A91FE/2021	EPI_ISL_8499592	2021-12-28	Lighthouse Lab in Glasgow	Wellcome Sanger Institute for the COVID-19 Genomics UK (COG-UK) Consortium	Harper VanSteenhouse et al	?	?	?
Scotland/QEUH-30A9853/2021	EPI_ISL_8498566	2021-12-30	Lighthouse Lab in Glasgow	Wellcome Sanger Institute for the COVID-19 Genomics UK (COG-UK) Consortium	Harper VanSteenhouse et al	?	?	?
Scotland/QEUH-30A996F/2021	EPI_ISL_8498784	2021-12-30	Lighthouse Lab in Glasgow	Wellcome Sanger Institute for the COVID-19 Genomics UK (COG-UK) Consortium	Harper VanSteenhouse et al	?	?	?
Scotland/QEUH-30A9A6C/2021	EPI_ISL_8498492	2021-12-30	Lighthouse Lab in Glasgow	Wellcome Sanger Institute for the COVID-19 Genomics UK (COG-UK) Consortium	Harper VanSteenhouse et al	?	?	?
Scotland/QEUH-30A9C66/2021	EPI_ISL_8498683	2021-12-27	Lighthouse Lab in Glasgow	Wellcome Sanger Institute for the COVID-19 Genomics UK (COG-UK) Consortium	Harper VanSteenhouse et al	?	?	?
Scotland/QEUH-30A9D27/2021	EPI_ISL_8498805	2021-12-29	Lighthouse Lab in Glasgow	Wellcome Sanger Institute for the COVID-19 Genomics UK (COG-UK) Consortium	Harper VanSteenhouse et al	?	?	?
Scotland/QEUH-30A9D36/2021	EPI_ISL_8498497	2021-12-29	Lighthouse Lab in Glasgow	Wellcome Sanger Institute for the COVID-19 Genomics UK (COG-UK) Consortium	Harper VanSteenhouse et al	?	?	?
Scotland/QEUH-30A9D72/2021	EPI_ISL_8498574	2021-12-28	Lighthouse Lab in Glasgow	Wellcome Sanger Institute for the COVID-19 Genomics UK (COG-UK) Consortium	Harper VanSteenhouse et al	?	?	?
Scotland/QEUH-30AA48B/2021	EPI_ISL_8501145	2021-12-30	Lighthouse Lab in Glasgow	Wellcome Sanger Institute for the COVID-19 Genomics UK (COG-UK) Consortium	Harper VanSteenhouse et al	?	?	?
Scotland/QEUH-30AA49A/2021	EPI_ISL_8500970	2021-12-30	Lighthouse Lab in Glasgow	Wellcome Sanger Institute for the COVID-19 Genomics UK (COG-UK) Consortium	Harper VanSteenhouse et al	?	?	?
Scotland/QEUH-30AA4A9/2021	EPI_ISL_8500958	2021-12-30	Lighthouse Lab in Glasgow	Wellcome Sanger Institute for the COVID-19 Genomics UK (COG-UK) Consortium	Harper VanSteenhouse et al	?	?	?
Scotland/QEUH-30AA500/2021	EPI_ISL_8500871	2021-12-30	Lighthouse Lab in Glasgow	Wellcome Sanger Institute for the COVID-19 Genomics UK (COG-UK) Consortium	Harper VanSteenhouse et al	?	?	?
Scotland/QEUH-30AA5B5/2021	EPI_ISL_8500963	2021-12-30	Lighthouse Lab in Glasgow	Wellcome Sanger Institute for the COVID-19 Genomics UK (COG-UK) Consortium	Harper VanSteenhouse et al	?	?	?
Scotland/QEUH-30AA5E2/2021	EPI_ISL_8501103	2021-12-29	Lighthouse Lab in Glasgow	Wellcome Sanger Institute for the COVID-19 Genomics UK (COG-UK) Consortium	Harper VanSteenhouse et al	?	?	?
Scotland/QEUH-30AA7DD/2021	EPI_ISL_8500977	2021-12-30	Lighthouse Lab in Glasgow	Wellcome Sanger Institute for the COVID-19 Genomics UK (COG-UK) Consortium	Harper VanSteenhouse et al	?	?	?
Scotland/QEUH-30AA95F/2021	EPI_ISL_8500928	2021-12-30	Lighthouse Lab in Glasgow	Wellcome Sanger Institute for the COVID-19 Genomics UK (COG-UK) Consortium	Harper VanSteenhouse et al	?	?	?
Scotland/QEUH-30AAAE3/2021	EPI_ISL_8498401	2021-12-30	Lighthouse Lab in Glasgow	Wellcome Sanger Institute for the COVID-19 Genomics UK (COG-UK) Consortium	Harper VanSteenhouse et al	?	?	?
Scotland/QEUH-30AB29F/2021	EPI_ISL_8498445	2021-12-31	Lighthouse Lab in Glasgow	Wellcome Sanger Institute for the COVID-19 Genomics UK (COG-UK) Consortium	Harper VanSteenhouse et al	?	?	?
Scotland/QEUH-30ABA6A/2021	EPI_ISL_8498328	2021-12-30	Lighthouse Lab in Glasgow	Wellcome Sanger Institute for the COVID-19 Genomics UK (COG-UK) Consortium	Harper VanSteenhouse et al	?	?	?
Scotland/QEUH-30AC8E7/2021	EPI_ISL_8501299	2021-12-27	Lighthouse Lab in Glasgow	Wellcome Sanger Institute for the COVID-19 Genomics UK (COG-UK) Consortium	Harper VanSteenhouse et al	?	?	?
Scotland/QEUH-30ACDF7/2021	EPI_ISL_8498554	2021-12-29	Lighthouse Lab in Glasgow	Wellcome Sanger Institute for the COVID-19 Genomics UK (COG-UK) Consortium	Harper VanSteenhouse et al	?	?	?
Scotland/QEUH-30ADCCC/2021	EPI_ISL_8490121	2021-12-29	Lighthouse Lab in Glasgow	Wellcome Sanger Institute for the COVID-19 Genomics UK (COG-UK) Consortium	Harper VanSteenhouse et al	?	?	?
Scotland/QEUH-30ADD14/2021	EPI_ISL_8490268	2021-12-28	Lighthouse Lab in Glasgow	Wellcome Sanger Institute for the COVID-19 Genomics UK (COG-UK) Consortium	Harper VanSteenhouse et al	?	?	?
Scotland/QEUH-30ADD7E/2021	EPI_ISL_8490315	2021-12-29	Lighthouse Lab in Glasgow	Wellcome Sanger Institute for the COVID-19 Genomics UK (COG-UK) Consortium	Harper VanSteenhouse et al	?	?	?
Scotland/QEUH-30ADE8A/2021	EPI_ISL_8490280	2021-12-29	Lighthouse Lab in Glasgow	Wellcome Sanger Institute for the COVID-19 Genomics UK (COG-UK) Consortium	Harper VanSteenhouse et al	?	?	?
Scotland/QEUH-30B2875/2021	EPI_ISL_8660356	2021-12-30	Lighthouse Lab in Glasgow	Wellcome Sanger Institute for the COVID-19 Genomics UK (COG-UK) Consortium	Harper VanSteenhouse et al	?	?	?
Scotland/QEUH-30B2A60/2021	EPI_ISL_8660303	2021-12-30	Lighthouse Lab in Glasgow	Wellcome Sanger Institute for the COVID-19 Genomics UK (COG-UK) Consortium	Harper VanSteenhouse et al	?	?	?
Scotland/QEUH-30B2A8E/2021	EPI_ISL_8660330	2021-12-27	Lighthouse Lab in Glasgow	Wellcome Sanger Institute for the COVID-19 Genomics UK (COG-UK) Consortium	Harper VanSteenhouse et al	?	?	?
Scotland/QEUH-30B7AB6/2022	EPI_ISL_8492700	2022-01-02	Lighthouse Lab in Glasgow	Wellcome Sanger Institute for the COVID-19 Genomics UK (COG-UK) Consortium	Harper VanSteenhouse et al	?	?	?
Scotland/QEUH-30B7B59/2022	EPI_ISL_8492758	2022-01-02	Lighthouse Lab in Glasgow	Wellcome Sanger Institute for the COVID-19 Genomics UK (COG-UK) Consortium	Harper VanSteenhouse et al	?	?	?
Scotland/QEUH-30B7C47/2022	EPI_ISL_8492781	2022-01-02	Lighthouse Lab in Glasgow	Wellcome Sanger Institute for the COVID-19 Genomics UK (COG-UK) Consortium	Harper VanSteenhouse et al	?	?	?
Scotland/QEUH-30B7C92/2022	EPI_ISL_8492581	2022-01-02	Lighthouse Lab in Glasgow	Wellcome Sanger Institute for the COVID-19 Genomics UK (COG-UK) Consortium	Harper VanSteenhouse et al	?	?	?
Scotland/QEUH-30BB92E/2022	EPI_ISL_8491959	2022-01-01	Lighthouse Lab in Glasgow	Wellcome Sanger Institute for the COVID-19 Genomics UK (COG-UK) Consortium	Harper VanSteenhouse et al	?	?	?
Scotland/QEUH-30BBCAD/2022	EPI_ISL_8491840	2022-01-01	Lighthouse Lab in Glasgow	Wellcome Sanger Institute for the COVID-19 Genomics UK (COG-UK) Consortium	Harper VanSteenhouse et al	?	?	?
Scotland/QEUH-30BD6E9/2022	EPI_ISL_8492047	2022-01-02	Lighthouse Lab in Glasgow	Wellcome Sanger Institute for the COVID-19 Genomics UK (COG-UK) Consortium	Harper VanSteenhouse et al	?	?	?
Scotland/QEUH-30BD713/2022	EPI_ISL_8491844	2022-01-02	Lighthouse Lab in Glasgow	Wellcome Sanger Institute for the COVID-19 Genomics UK (COG-UK) Consortium	Harper VanSteenhouse et al	?	?	?
Scotland/QEUH-30BD8C5/2022	EPI_ISL_8492054	2022-01-02	Lighthouse Lab in Glasgow	Wellcome Sanger Institute for the COVID-19 Genomics UK (COG-UK) Consortium	Harper VanSteenhouse et al	?	?	?
Scotland/QEUH-30BE8C4/2022	EPI_ISL_8492194	2022-01-01	Lighthouse Lab in Glasgow	Wellcome Sanger Institute for the COVID-19 Genomics UK (COG-UK) Consortium	Harper VanSteenhouse et al	?	?	?
Scotland/QEUH-30BE8F1/2022	EPI_ISL_8492397	2022-01-01	Lighthouse Lab in Glasgow	Wellcome Sanger Institute for the COVID-19 Genomics UK (COG-UK) Consortium	Harper VanSteenhouse et al	?	?	?
Scotland/QEUH-30BEB52/2022	EPI_ISL_8492264	2022-01-01	Lighthouse Lab in Glasgow	Wellcome Sanger Institute for the COVID-19 Genomics UK (COG-UK) Consortium	Harper VanSteenhouse et al	?	?	?
Scotland/QEUH-30BFEC1/2022	EPI_ISL_8489203	2022-01-02	Lighthouse Lab in Glasgow	Wellcome Sanger Institute for the COVID-19 Genomics UK (COG-UK) Consortium	Harper VanSteenhouse et al	?	?	?
Scotland/QEUH-30C00A9/2022	EPI_ISL_8489236	2022-01-02	Lighthouse Lab in Glasgow	Wellcome Sanger Institute for the COVID-19 Genomics UK (COG-UK) Consortium	Harper VanSteenhouse et al	?	?	?
Scotland/QEUH-30C00B8/2022	EPI_ISL_8489422	2022-01-02	Lighthouse Lab in Glasgow	Wellcome Sanger Institute for the COVID-19 Genomics UK (COG-UK) Consortium	Harper VanSteenhouse et al	?	?	?
Scotland/QEUH-30C023A/2022	EPI_ISL_8489190	2022-01-02	Lighthouse Lab in Glasgow	Wellcome Sanger Institute for the COVID-19 Genomics UK (COG-UK) Consortium	Harper VanSteenhouse et al	?	?	?
Scotland/QEUH-30C02D0/2022	EPI_ISL_8489255	2022-01-02	Lighthouse Lab in Glasgow	Wellcome Sanger Institute for the COVID-19 Genomics UK (COG-UK) Consortium	Harper VanSteenhouse et al	?	?	?
Scotland/QEUH-30C02FE/2022	EPI_ISL_8489337	2022-01-02	Lighthouse Lab in Glasgow	Wellcome Sanger Institute for the COVID-19 Genomics UK (COG-UK) Consortium	Harper VanSteenhouse et al	?	?	?
Scotland/QEUH-30C0C69/2022	EPI_ISL_8494052	2022-01-01	Lighthouse Lab in Glasgow	Wellcome Sanger Institute for the COVID-19 Genomics UK (COG-UK) Consortium	Harper VanSteenhouse et al	?	?	?
Scotland/QEUH-30C0C78/2022	EPI_ISL_8494101	2022-01-01	Lighthouse Lab in Glasgow	Wellcome Sanger Institute for the COVID-19 Genomics UK (COG-UK) Consortium	Harper VanSteenhouse et al	?	?	?
Scotland/QEUH-30C0CA5/2022	EPI_ISL_8494148	2022-01-01	Lighthouse Lab in Glasgow	Wellcome Sanger Institute for the COVID-19 Genomics UK (COG-UK) Consortium	Harper VanSteenhouse et al	?	?	?
Scotland/QEUH-30C0DEE/2022	EPI_ISL_8494126	2022-01-01	Lighthouse Lab in Glasgow	Wellcome Sanger Institute for the COVID-19 Genomics UK (COG-UK) Consortium	Harper VanSteenhouse et al	?	?	?
Scotland/QEUH-30C0ECD/2022	EPI_ISL_8493833	2022-01-01	Lighthouse Lab in Glasgow	Wellcome Sanger Institute for the COVID-19 Genomics UK (COG-UK) Consortium	Harper VanSteenhouse et al	?	?	?
Scotland/QEUH-30C173A/2022	EPI_ISL_8489697	2022-01-02	Lighthouse Lab in Glasgow	Wellcome Sanger Institute for the COVID-19 Genomics UK (COG-UK) Consortium	Harper VanSteenhouse et al	?	?	?
Scotland/QEUH-30C17EF/2022	EPI_ISL_8489678	2022-01-02	Lighthouse Lab in Glasgow	Wellcome Sanger Institute for the COVID-19 Genomics UK (COG-UK) Consortium	Harper VanSteenhouse et al	?	?	?
Scotland/QEUH-30C18DD/2022	EPI_ISL_8489600	2022-01-02	Lighthouse Lab in Glasgow	Wellcome Sanger Institute for the COVID-19 Genomics UK (COG-UK) Consortium	Harper VanSteenhouse et al	?	?	?
Scotland/QEUH-30C1970/2022	EPI_ISL_8489710	2022-01-02	Lighthouse Lab in Glasgow	Wellcome Sanger Institute for the COVID-19 Genomics UK (COG-UK) Consortium	Harper VanSteenhouse et al	?	?	?
Scotland/QEUH-30C1A7D/2022	EPI_ISL_8489951	2022-01-02	Lighthouse Lab in Glasgow	Wellcome Sanger Institute for the COVID-19 Genomics UK (COG-UK) Consortium	Harper VanSteenhouse et al	?	?	?
Scotland/QEUH-30CB4FD/2021	EPI_ISL_8523208	2021-12-31	Lighthouse Lab in Glasgow	Wellcome Sanger Institute for the COVID-19 Genomics UK (COG-UK) Consortium	Harper VanSteenhouse et al	?	?	?
Scotland/QEUH-30CB5CD/2021	EPI_ISL_8523137	2021-12-31	Lighthouse Lab in Glasgow	Wellcome Sanger Institute for the COVID-19 Genomics UK (COG-UK) Consortium	Harper VanSteenhouse et al	?	?	?
Scotland/QEUH-30CB615/2021	EPI_ISL_8522929	2021-12-31	Lighthouse Lab in Glasgow	Wellcome Sanger Institute for the COVID-19 Genomics UK (COG-UK) Consortium	Harper VanSteenhouse et al	?	?	?
Scotland/QEUH-30CB7C7/2021	EPI_ISL_8523029	2021-12-31	Lighthouse Lab in Glasgow	Wellcome Sanger Institute for the COVID-19 Genomics UK (COG-UK) Consortium	Harper VanSteenhouse et al	?	?	?
Scotland/QEUH-30CB9FE/2021	EPI_ISL_8522995	2021-12-31	Lighthouse Lab in Glasgow	Wellcome Sanger Institute for the COVID-19 Genomics UK (COG-UK) Consortium	Harper VanSteenhouse et al	?	?	?
Scotland/QEUH-30CC6F6/2022	EPI_ISL_8522625	2022-01-02	Lighthouse Lab in Glasgow	Wellcome Sanger Institute for the COVID-19 Genomics UK (COG-UK) Consortium	Harper VanSteenhouse et al	?	?	?
Scotland/QEUH-30CC720/2022	EPI_ISL_8522715	2022-01-02	Lighthouse Lab in Glasgow	Wellcome Sanger Institute for the COVID-19 Genomics UK (COG-UK) Consortium	Harper VanSteenhouse et al	?	?	?
Scotland/QEUH-30CC74E/2022	EPI_ISL_8522798	2022-01-01	Lighthouse Lab in Glasgow	Wellcome Sanger Institute for the COVID-19 Genomics UK (COG-UK) Consortium	Harper VanSteenhouse et al	?	?	?
Scotland/QEUH-30CCA18/2021	EPI_ISL_8522794	2021-12-31	Lighthouse Lab in Glasgow	Wellcome Sanger Institute for the COVID-19 Genomics UK (COG-UK) Consortium	Harper VanSteenhouse et al	?	?	?
Scotland/QEUH-30CCBBB/2021	EPI_ISL_8522600	2021-12-31	Lighthouse Lab in Glasgow	Wellcome Sanger Institute for the COVID-19 Genomics UK (COG-UK) Consortium	Harper VanSteenhouse et al	?	?	?
Scotland/QEUH-30CCC03/2021	EPI_ISL_8522576	2021-12-31	Lighthouse Lab in Glasgow	Wellcome Sanger Institute for the COVID-19 Genomics UK (COG-UK) Consortium	Harper VanSteenhouse et al	?	?	?
Scotland/QEUH-30CD84A/2022	EPI_ISL_8522612	2022-01-01	Lighthouse Lab in Glasgow	Wellcome Sanger Institute for the COVID-19 Genomics UK (COG-UK) Consortium	Harper VanSteenhouse et al	?	?	?
Scotland/QEUH-30CD91A/2022	EPI_ISL_8522727	2022-01-01	Lighthouse Lab in Glasgow	Wellcome Sanger Institute for the COVID-19 Genomics UK (COG-UK) Consortium	Harper VanSteenhouse et al	?	?	?
Scotland/QEUH-30CDA08/2022	EPI_ISL_8522786	2022-01-01	Lighthouse Lab in Glasgow	Wellcome Sanger Institute for the COVID-19 Genomics UK (COG-UK) Consortium	Harper VanSteenhouse et al	?	?	?
Scotland/QEUH-30CDC4E/2022	EPI_ISL_8522867	2022-01-01	Lighthouse Lab in Glasgow	Wellcome Sanger Institute for the COVID-19 Genomics UK (COG-UK) Consortium	Harper VanSteenhouse et al	?	?	?
Scotland/QEUH-30CDD69/2022	EPI_ISL_8522683	2022-01-01	Lighthouse Lab in Glasgow	Wellcome Sanger Institute for the COVID-19 Genomics UK (COG-UK) Consortium	Harper VanSteenhouse et al	?	?	?
Scotland/QEUH-30CDD87/2021	EPI_ISL_8522693	2021-12-31	Lighthouse Lab in Glasgow	Wellcome Sanger Institute for the COVID-19 Genomics UK (COG-UK) Consortium	Harper VanSteenhouse et al	?	?	?
Scotland/QEUH-30CFBC7/2021	EPI_ISL_8575635	2021-12-30	Lighthouse Lab in Glasgow	Wellcome Sanger Institute for the COVID-19 Genomics UK (COG-UK) Consortium	Harper VanSteenhouse et al	?	?	?
Scotland/QEUH-30CFE19/2021	EPI_ISL_8575640	2021-12-31	Lighthouse Lab in Glasgow	Wellcome Sanger Institute for the COVID-19 Genomics UK (COG-UK) Consortium	Harper VanSteenhouse et al	?	?	?
Scotland/QEUH-30CFE55/2021	EPI_ISL_8575638	2021-12-31	Lighthouse Lab in Glasgow	Wellcome Sanger Institute for the COVID-19 Genomics UK (COG-UK) Consortium	Harper VanSteenhouse et al	?	?	?
Scotland/QEUH-30CFF8F/2022	EPI_ISL_8575658	2022-01-01	Lighthouse Lab in Glasgow	Wellcome Sanger Institute for the COVID-19 Genomics UK (COG-UK) Consortium	Harper VanSteenhouse et al	?	?	?
Scotland/QEUH-30D1EC9/2022	EPI_ISL_8575921	2022-01-02	Lighthouse Lab in Glasgow	Wellcome Sanger Institute for the COVID-19 Genomics UK (COG-UK) Consortium	Harper VanSteenhouse et al	?	?	?
Scotland/QEUH-30D20E0/2022	EPI_ISL_8575925	2022-01-02	Lighthouse Lab in Glasgow	Wellcome Sanger Institute for the COVID-19 Genomics UK (COG-UK) Consortium	Harper VanSteenhouse et al	?	?	?
Scotland/QEUH-30D210B/2022	EPI_ISL_8575904	2022-01-02	Lighthouse Lab in Glasgow	Wellcome Sanger Institute for the COVID-19 Genomics UK (COG-UK) Consortium	Harper VanSteenhouse et al	?	?	?
Scotland/QEUH-30D2226/2022	EPI_ISL_8575924	2022-01-02	Lighthouse Lab in Glasgow	Wellcome Sanger Institute for the COVID-19 Genomics UK (COG-UK) Consortium	Harper VanSteenhouse et al	?	?	?
Scotland/QEUH-30D379F/2022	EPI_ISL_8575796	2022-01-01	Lighthouse Lab in Glasgow	Wellcome Sanger Institute for the COVID-19 Genomics UK (COG-UK) Consortium	Harper VanSteenhouse et al	?	?	?
Scotland/QEUH-30D3A3C/2022	EPI_ISL_8575852	2022-01-02	Lighthouse Lab in Glasgow	Wellcome Sanger Institute for the COVID-19 Genomics UK (COG-UK) Consortium	Harper VanSteenhouse et al	?	?	?
Scotland/QEUH-30D3A4B/2022	EPI_ISL_8575827	2022-01-02	Lighthouse Lab in Glasgow	Wellcome Sanger Institute for the COVID-19 Genomics UK (COG-UK) Consortium	Harper VanSteenhouse et al	?	?	?
Scotland/QEUH-30D3A87/2022	EPI_ISL_8575813	2022-01-02	Lighthouse Lab in Glasgow	Wellcome Sanger Institute for the COVID-19 Genomics UK (COG-UK) Consortium	Harper VanSteenhouse et al	?	?	?
Scotland/QEUH-30D4224/2021	EPI_ISL_8575766	2021-12-29	Lighthouse Lab in Glasgow	Wellcome Sanger Institute for the COVID-19 Genomics UK (COG-UK) Consortium	Harper VanSteenhouse et al	?	?	?
Scotland/QEUH-30D42CA/2021	EPI_ISL_8575765	2021-12-29	Lighthouse Lab in Glasgow	Wellcome Sanger Institute for the COVID-19 Genomics UK (COG-UK) Consortium	Harper VanSteenhouse et al	?	?	?
Scotland/QEUH-30D43B8/2021	EPI_ISL_8575833	2021-12-29	Lighthouse Lab in Glasgow	Wellcome Sanger Institute for the COVID-19 Genomics UK (COG-UK) Consortium	Harper VanSteenhouse et al	?	?	?
Scotland/QEUH-30D4594/2021	EPI_ISL_8575864	2021-12-29	Lighthouse Lab in Glasgow	Wellcome Sanger Institute for the COVID-19 Genomics UK (COG-UK) Consortium	Harper VanSteenhouse et al	?	?	?
Scotland/QEUH-30D46CE/2021	EPI_ISL_8575832	2021-12-30	Lighthouse Lab in Glasgow	Wellcome Sanger Institute for the COVID-19 Genomics UK (COG-UK) Consortium	Harper VanSteenhouse et al	?	?	?
Scotland/QEUH-30DF520/2022	EPI_ISL_8575623	2022-01-01	Lighthouse Lab in Glasgow	Wellcome Sanger Institute for the COVID-19 Genomics UK (COG-UK) Consortium	Harper VanSteenhouse et al	?	?	?
Scotland/QEUH-30DF599/2022	EPI_ISL_8575629	2022-01-01	Lighthouse Lab in Glasgow	Wellcome Sanger Institute for the COVID-19 Genomics UK (COG-UK) Consortium	Harper VanSteenhouse et al	?	?	?
Scotland/QEUH-30DF70C/2022	EPI_ISL_8575616	2022-01-01	Lighthouse Lab in Glasgow	Wellcome Sanger Institute for the COVID-19 Genomics UK (COG-UK) Consortium	Harper VanSteenhouse et al	?	?	?
Scotland/QEUH-30E2135/2022	EPI_ISL_8665067	2022-01-02	Lighthouse Lab in Glasgow	Wellcome Sanger Institute for the COVID-19 Genomics UK (COG-UK) Consortium	Harper VanSteenhouse et al	?	?	?
Scotland/QEUH-30E2205/2022	EPI_ISL_8664748	2022-01-02	Lighthouse Lab in Glasgow	Wellcome Sanger Institute for the COVID-19 Genomics UK (COG-UK) Consortium	Harper VanSteenhouse et al	?	?	?
Scotland/QEUH-30E2663/2022	EPI_ISL_8664858	2022-01-02	Lighthouse Lab in Glasgow	Wellcome Sanger Institute for the COVID-19 Genomics UK (COG-UK) Consortium	Harper VanSteenhouse et al	?	?	?
Scotland/QEUH-30EF2CC/2022	EPI_ISL_8743300	2022-01-03	Lighthouse Lab in Glasgow	Wellcome Sanger Institute for the COVID-19 Genomics UK (COG-UK) Consortium	Harper VanSteenhouse et al	?	?	?
Scotland/QEUH-30EF46C/2022	EPI_ISL_8743239	2022-01-02	Lighthouse Lab in Glasgow	Wellcome Sanger Institute for the COVID-19 Genomics UK (COG-UK) Consortium	Harper VanSteenhouse et al	?	?	?
Scotland/QEUH-30EF5D2/2022	EPI_ISL_8743417	2022-01-02	Lighthouse Lab in Glasgow	Wellcome Sanger Institute for the COVID-19 Genomics UK (COG-UK) Consortium	Harper VanSteenhouse et al	?	?	?
Scotland/QEUH-30F0E88/2022	EPI_ISL_8575604	2022-01-03	Lighthouse Lab in Glasgow	Wellcome Sanger Institute for the COVID-19 Genomics UK (COG-UK) Consortium	Harper VanSteenhouse et al	?	?	?
Scotland/QEUH-30FE831/2022	EPI_ISL_8574940	2022-01-02	Lighthouse Lab in Glasgow	Wellcome Sanger Institute for the COVID-19 Genomics UK (COG-UK) Consortium	Harper VanSteenhouse et al	?	?	?
Scotland/QEUH-30FEC62/2022	EPI_ISL_8574966	2022-01-02	Lighthouse Lab in Glasgow	Wellcome Sanger Institute for the COVID-19 Genomics UK (COG-UK) Consortium	Harper VanSteenhouse et al	?	?	?
Scotland/QEUH-30FED32/2022	EPI_ISL_8574937	2022-01-02	Lighthouse Lab in Glasgow	Wellcome Sanger Institute for the COVID-19 Genomics UK (COG-UK) Consortium	Harper VanSteenhouse et al	?	?	?
Scotland/QEUH-30FF43C/2022	EPI_ISL_8575070	2022-01-02	Lighthouse Lab in Glasgow	Wellcome Sanger Institute for the COVID-19 Genomics UK (COG-UK) Consortium	Harper VanSteenhouse et al	?	?	?
Scotland/QEUH-30FF5A2/2022	EPI_ISL_8575093	2022-01-02	Lighthouse Lab in Glasgow	Wellcome Sanger Institute for the COVID-19 Genomics UK (COG-UK) Consortium	Harper VanSteenhouse et al	?	?	?
Scotland/QEUH-30FF663/2022	EPI_ISL_8575095	2022-01-02	Lighthouse Lab in Glasgow	Wellcome Sanger Institute for the COVID-19 Genomics UK (COG-UK) Consortium	Harper VanSteenhouse et al	?	?	?
Scotland/QEUH-30FF7F7/2022	EPI_ISL_8575000	2022-01-02	Lighthouse Lab in Glasgow	Wellcome Sanger Institute for the COVID-19 Genomics UK (COG-UK) Consortium	Harper VanSteenhouse et al	?	?	?
Scotland/QEUH-30FF812/2022	EPI_ISL_8575015	2022-01-02	Lighthouse Lab in Glasgow	Wellcome Sanger Institute for the COVID-19 Genomics UK (COG-UK) Consortium	Harper VanSteenhouse et al	?	?	?
Scotland/QEUH-30FF96A/2022	EPI_ISL_8575013	2022-01-03	Lighthouse Lab in Glasgow	Wellcome Sanger Institute for the COVID-19 Genomics UK (COG-UK) Consortium	Harper VanSteenhouse et al	?	?	?
Scotland/QEUH-30FFA94/2021	EPI_ISL_8575100	2021-12-30	Lighthouse Lab in Glasgow	Wellcome Sanger Institute for the COVID-19 Genomics UK (COG-UK) Consortium	Harper VanSteenhouse et al	?	?	?
Scotland/QEUH-30FFAB2/2021	EPI_ISL_8574998	2021-12-30	Lighthouse Lab in Glasgow	Wellcome Sanger Institute for the COVID-19 Genomics UK (COG-UK) Consortium	Harper VanSteenhouse et al	?	?	?
Scotland/QEUH-31005AD/2022	EPI_ISL_8574990	2022-01-02	Lighthouse Lab in Glasgow	Wellcome Sanger Institute for the COVID-19 Genomics UK (COG-UK) Consortium	Harper VanSteenhouse et al	?	?	?
Scotland/QEUH-3100859/2022	EPI_ISL_8574980	2022-01-02	Lighthouse Lab in Glasgow	Wellcome Sanger Institute for the COVID-19 Genomics UK (COG-UK) Consortium	Harper VanSteenhouse et al	?	?	?
Scotland/QEUH-31008A4/2022	EPI_ISL_8575007	2022-01-02	Lighthouse Lab in Glasgow	Wellcome Sanger Institute for the COVID-19 Genomics UK (COG-UK) Consortium	Harper VanSteenhouse et al	?	?	?
Scotland/QEUH-31008E0/2022	EPI_ISL_8575097	2022-01-02	Lighthouse Lab in Glasgow	Wellcome Sanger Institute for the COVID-19 Genomics UK (COG-UK) Consortium	Harper VanSteenhouse et al	?	?	?
Scotland/QEUH-31008FF/2022	EPI_ISL_8575053	2022-01-02	Lighthouse Lab in Glasgow	Wellcome Sanger Institute for the COVID-19 Genomics UK (COG-UK) Consortium	Harper VanSteenhouse et al	?	?	?
Scotland/QEUH-3100A71/2022	EPI_ISL_8574977	2022-01-02	Lighthouse Lab in Glasgow	Wellcome Sanger Institute for the COVID-19 Genomics UK (COG-UK) Consortium	Harper VanSteenhouse et al	?	?	?
Scotland/QEUH-3100A9F/2022	EPI_ISL_8575096	2022-01-02	Lighthouse Lab in Glasgow	Wellcome Sanger Institute for the COVID-19 Genomics UK (COG-UK) Consortium	Harper VanSteenhouse et al	?	?	?
Scotland/QEUH-3100E57/2022	EPI_ISL_8575271	2022-01-02	Lighthouse Lab in Glasgow	Wellcome Sanger Institute for the COVID-19 Genomics UK (COG-UK) Consortium	Harper VanSteenhouse et al	?	?	?
Scotland/QEUH-3100F63/2022	EPI_ISL_8575276	2022-01-02	Lighthouse Lab in Glasgow	Wellcome Sanger Institute for the COVID-19 Genomics UK (COG-UK) Consortium	Harper VanSteenhouse et al	?	?	?
Scotland/QEUH-3101700/2022	EPI_ISL_8575418	2022-01-02	Lighthouse Lab in Glasgow	Wellcome Sanger Institute for the COVID-19 Genomics UK (COG-UK) Consortium	Harper VanSteenhouse et al	?	?	?
Scotland/QEUH-3101858/2022	EPI_ISL_8575444	2022-01-03	Lighthouse Lab in Glasgow	Wellcome Sanger Institute for the COVID-19 Genomics UK (COG-UK) Consortium	Harper VanSteenhouse et al	?	?	?
Scotland/QEUH-3101AF8/2022	EPI_ISL_8575375	2022-01-03	Lighthouse Lab in Glasgow	Wellcome Sanger Institute for the COVID-19 Genomics UK (COG-UK) Consortium	Harper VanSteenhouse et al	?	?	?
Scotland/QEUH-3101B04/2022	EPI_ISL_8575344	2022-01-03	Lighthouse Lab in Glasgow	Wellcome Sanger Institute for the COVID-19 Genomics UK (COG-UK) Consortium	Harper VanSteenhouse et al	?	?	?
Scotland/QEUH-3103689/2022	EPI_ISL_8575494	2022-01-03	Lighthouse Lab in Glasgow	Wellcome Sanger Institute for the COVID-19 Genomics UK (COG-UK) Consortium	Harper VanSteenhouse et al	?	?	?
Scotland/QEUH-3103A6F/2022	EPI_ISL_8575256	2022-01-02	Lighthouse Lab in Glasgow	Wellcome Sanger Institute for the COVID-19 Genomics UK (COG-UK) Consortium	Harper VanSteenhouse et al	?	?	?
Scotland/QEUH-3104CA4/2022	EPI_ISL_8575252	2022-01-03	Lighthouse Lab in Glasgow	Wellcome Sanger Institute for the COVID-19 Genomics UK (COG-UK) Consortium	Harper VanSteenhouse et al	?	?	?
Scotland/QEUH-3104D56/2022	EPI_ISL_8575204	2022-01-03	Lighthouse Lab in Glasgow	Wellcome Sanger Institute for the COVID-19 Genomics UK (COG-UK) Consortium	Harper VanSteenhouse et al	?	?	?
Scotland/QEUH-3104F9C/2022	EPI_ISL_8575222	2022-01-03	Lighthouse Lab in Glasgow	Wellcome Sanger Institute for the COVID-19 Genomics UK (COG-UK) Consortium	Harper VanSteenhouse et al	?	?	?
Scotland/QEUH-3117D8D/2022	EPI_ISL_8571545	2022-01-03	Lighthouse Lab in Glasgow	Wellcome Sanger Institute for the COVID-19 Genomics UK (COG-UK) Consortium	Harper VanSteenhouse et al	?	?	?
Scotland/QEUH-3117EE4/2022	EPI_ISL_8571629	2022-01-03	Lighthouse Lab in Glasgow	Wellcome Sanger Institute for the COVID-19 Genomics UK (COG-UK) Consortium	Harper VanSteenhouse et al	?	?	?
Scotland/QEUH-3117F1E/2022	EPI_ISL_8571796	2022-01-03	Lighthouse Lab in Glasgow	Wellcome Sanger Institute for the COVID-19 Genomics UK (COG-UK) Consortium	Harper VanSteenhouse et al	?	?	?
Scotland/QEUH-312211A/2022	EPI_ISL_8573055	2022-01-03	Lighthouse Lab in Glasgow	Wellcome Sanger Institute for the COVID-19 Genomics UK (COG-UK) Consortium	Harper VanSteenhouse et al	?	?	?
Scotland/QEUH-31231BF/2022	EPI_ISL_8573140	2022-01-03	Lighthouse Lab in Glasgow	Wellcome Sanger Institute for the COVID-19 Genomics UK (COG-UK) Consortium	Harper VanSteenhouse et al	?	?	?
Scotland/QEUH-3123A78/2022	EPI_ISL_8616860	2022-01-03	Lighthouse Lab in Glasgow	Wellcome Sanger Institute for the COVID-19 Genomics UK (COG-UK) Consortium	Harper VanSteenhouse et al	?	?	?
Scotland/QEUH-3123C63/2022	EPI_ISL_8616857	2022-01-03	Lighthouse Lab in Glasgow	Wellcome Sanger Institute for the COVID-19 Genomics UK (COG-UK) Consortium	Harper VanSteenhouse et al	?	?	?
Scotland/QEUH-3123D42/2022	EPI_ISL_8616385	2022-01-03	Lighthouse Lab in Glasgow	Wellcome Sanger Institute for the COVID-19 Genomics UK (COG-UK) Consortium	Harper VanSteenhouse et al	?	?	?
Scotland/QEUH-3123DAC/2022	EPI_ISL_8616546	2022-01-03	Lighthouse Lab in Glasgow	Wellcome Sanger Institute for the COVID-19 Genomics UK (COG-UK) Consortium	Harper VanSteenhouse et al	?	?	?
Scotland/QEUH-3123DF7/2022	EPI_ISL_8616528	2022-01-03	Lighthouse Lab in Glasgow	Wellcome Sanger Institute for the COVID-19 Genomics UK (COG-UK) Consortium	Harper VanSteenhouse et al	?	?	?
Scotland/QEUH-3123E7C/2022	EPI_ISL_8616861	2022-01-03	Lighthouse Lab in Glasgow	Wellcome Sanger Institute for the COVID-19 Genomics UK (COG-UK) Consortium	Harper VanSteenhouse et al	?	?	?
Scotland/QEUH-3141D6C/2022	EPI_ISL_8657240	2022-01-03	Lighthouse Lab in Glasgow	Wellcome Sanger Institute for the COVID-19 Genomics UK (COG-UK) Consortium	Harper VanSteenhouse et al	?	?	?
Scotland/QEUH-3141E78/2022	EPI_ISL_8656994	2022-01-03	Lighthouse Lab in Glasgow	Wellcome Sanger Institute for the COVID-19 Genomics UK (COG-UK) Consortium	Harper VanSteenhouse et al	?	?	?
Scotland/QEUH-3141E87/2022	EPI_ISL_8657349	2022-01-03	Lighthouse Lab in Glasgow	Wellcome Sanger Institute for the COVID-19 Genomics UK (COG-UK) Consortium	Harper VanSteenhouse et al	?	?	?
Scotland/QEUH-3142044/2022	EPI_ISL_8657251	2022-01-03	Lighthouse Lab in Glasgow	Wellcome Sanger Institute for the COVID-19 Genomics UK (COG-UK) Consortium	Harper VanSteenhouse et al	?	?	?
Scotland/QEUH-3146C88/2022	EPI_ISL_8658812	2022-01-04	Lighthouse Lab in Glasgow	Wellcome Sanger Institute for the COVID-19 Genomics UK (COG-UK) Consortium	Harper VanSteenhouse et al	?	?	?
Scotland/QEUH-3146CB5/2022	EPI_ISL_8658181	2022-01-04	Lighthouse Lab in Glasgow	Wellcome Sanger Institute for the COVID-19 Genomics UK (COG-UK) Consortium	Harper VanSteenhouse et al	?	?	?
Scotland/QEUH-3146CF1/2022	EPI_ISL_8658700	2022-01-04	Lighthouse Lab in Glasgow	Wellcome Sanger Institute for the COVID-19 Genomics UK (COG-UK) Consortium	Harper VanSteenhouse et al	?	?	?
Scotland/QEUH-314759B/2022	EPI_ISL_8698037	2022-01-04	Lighthouse Lab in Glasgow	Wellcome Sanger Institute for the COVID-19 Genomics UK (COG-UK) Consortium	Harper VanSteenhouse et al	?	?	?
Scotland/QEUH-314766B/2022	EPI_ISL_8698067	2022-01-04	Lighthouse Lab in Glasgow	Wellcome Sanger Institute for the COVID-19 Genomics UK (COG-UK) Consortium	Harper VanSteenhouse et al	?	?	?
Scotland/QEUH-314771D/2022	EPI_ISL_8697883	2022-01-04	Lighthouse Lab in Glasgow	Wellcome Sanger Institute for the COVID-19 Genomics UK (COG-UK) Consortium	Harper VanSteenhouse et al	?	?	?
Scotland/QEUH-314ADDC/2022	EPI_ISL_8656880	2022-01-05	Lighthouse Lab in Glasgow	Wellcome Sanger Institute for the COVID-19 Genomics UK (COG-UK) Consortium	Harper VanSteenhouse et al	?	?	?
Scotland/QEUH-314B0A5/2022	EPI_ISL_8656681	2022-01-05	Lighthouse Lab in Glasgow	Wellcome Sanger Institute for the COVID-19 Genomics UK (COG-UK) Consortium	Harper VanSteenhouse et al	?	?	?
Scotland/QEUH-314B2DC/2022	EPI_ISL_8656820	2022-01-05	Lighthouse Lab in Glasgow	Wellcome Sanger Institute for the COVID-19 Genomics UK (COG-UK) Consortium	Harper VanSteenhouse et al	?	?	?
Scotland/QEUH-314DA87/2022	EPI_ISL_8656307	2022-01-04	Lighthouse Lab in Glasgow	Wellcome Sanger Institute for the COVID-19 Genomics UK (COG-UK) Consortium	Harper VanSteenhouse et al	?	?	?
Scotland/QEUH-314DAC3/2022	EPI_ISL_8656832	2022-01-03	Lighthouse Lab in Glasgow	Wellcome Sanger Institute for the COVID-19 Genomics UK (COG-UK) Consortium	Harper VanSteenhouse et al	?	?	?
Scotland/QEUH-314EA59/2022	EPI_ISL_8655718	2022-01-04	Lighthouse Lab in Glasgow	Wellcome Sanger Institute for the COVID-19 Genomics UK (COG-UK) Consortium	Harper VanSteenhouse et al	?	?	?
Scotland/QEUH-314EDBA/2022	EPI_ISL_8656168	2022-01-04	Lighthouse Lab in Glasgow	Wellcome Sanger Institute for the COVID-19 Genomics UK (COG-UK) Consortium	Harper VanSteenhouse et al	?	?	?
Scotland/QEUH-3152894/2022	EPI_ISL_8654775	2022-01-04	Lighthouse Lab in Glasgow	Wellcome Sanger Institute for the COVID-19 Genomics UK (COG-UK) Consortium	Harper VanSteenhouse et al	?	?	?
Scotland/QEUH-315413D/2022	EPI_ISL_8661839	2022-01-04	Lighthouse Lab in Glasgow	Wellcome Sanger Institute for the COVID-19 Genomics UK (COG-UK) Consortium	Harper VanSteenhouse et al	?	?	?
Scotland/QEUH-31541D3/2022	EPI_ISL_8661945	2022-01-05	Lighthouse Lab in Glasgow	Wellcome Sanger Institute for the COVID-19 Genomics UK (COG-UK) Consortium	Harper VanSteenhouse et al	?	?	?
Scotland/QEUH-3154285/2022	EPI_ISL_8661935	2022-01-04	Lighthouse Lab in Glasgow	Wellcome Sanger Institute for the COVID-19 Genomics UK (COG-UK) Consortium	Harper VanSteenhouse et al	?	?	?
Scotland/QEUH-3155AAA/2022	EPI_ISL_8652032	2022-01-05	Lighthouse Lab in Glasgow	Wellcome Sanger Institute for the COVID-19 Genomics UK (COG-UK) Consortium	Harper VanSteenhouse et al	?	?	?
Scotland/QEUH-3155C2C/2022	EPI_ISL_8652076	2022-01-05	Lighthouse Lab in Glasgow	Wellcome Sanger Institute for the COVID-19 Genomics UK (COG-UK) Consortium	Harper VanSteenhouse et al	?	?	?
Scotland/QEUH-3155C3B/2022	EPI_ISL_8651969	2022-01-05	Lighthouse Lab in Glasgow	Wellcome Sanger Institute for the COVID-19 Genomics UK (COG-UK) Consortium	Harper VanSteenhouse et al	?	?	?
Scotland/QEUH-3155D56/2022	EPI_ISL_8652056	2022-01-05	Lighthouse Lab in Glasgow	Wellcome Sanger Institute for the COVID-19 Genomics UK (COG-UK) Consortium	Harper VanSteenhouse et al	?	?	?
Scotland/QEUH-31563DB/2022	EPI_ISL_8654418	2022-01-05	Lighthouse Lab in Glasgow	Wellcome Sanger Institute for the COVID-19 Genomics UK (COG-UK) Consortium	Harper VanSteenhouse et al	?	?	?
Scotland/QEUH-315646F/2022	EPI_ISL_8656766	2022-01-04	Lighthouse Lab in Glasgow	Wellcome Sanger Institute for the COVID-19 Genomics UK (COG-UK) Consortium	Harper VanSteenhouse et al	?	?	?
Scotland/QEUH-31564AB/2022	EPI_ISL_8656303	2022-01-05	Lighthouse Lab in Glasgow	Wellcome Sanger Institute for the COVID-19 Genomics UK (COG-UK) Consortium	Harper VanSteenhouse et al	?	?	?
Scotland/QEUH-31568EB/2022	EPI_ISL_8656309	2022-01-04	Lighthouse Lab in Glasgow	Wellcome Sanger Institute for the COVID-19 Genomics UK (COG-UK) Consortium	Harper VanSteenhouse et al	?	?	?
Scotland/QEUH-315838E/2022	EPI_ISL_8700076	2022-01-01	Lighthouse Lab in Glasgow	Wellcome Sanger Institute for the COVID-19 Genomics UK (COG-UK) Consortium	Harper VanSteenhouse et al	?	?	?
Scotland/QEUH-315847C/2022	EPI_ISL_8700168	2022-01-04	Lighthouse Lab in Glasgow	Wellcome Sanger Institute for the COVID-19 Genomics UK (COG-UK) Consortium	Harper VanSteenhouse et al	?	?	?
Scotland/QEUH-31585E2/2022	EPI_ISL_8700229	2022-01-05	Lighthouse Lab in Glasgow	Wellcome Sanger Institute for the COVID-19 Genomics UK (COG-UK) Consortium	Harper VanSteenhouse et al	?	?	?
Scotland/QEUH-31586D0/2022	EPI_ISL_8700242	2022-01-05	Lighthouse Lab in Glasgow	Wellcome Sanger Institute for the COVID-19 Genomics UK (COG-UK) Consortium	Harper VanSteenhouse et al	?	?	?
Scotland/QEUH-3158D35/2022	EPI_ISL_8703323	2022-01-05	Lighthouse Lab in Glasgow	Wellcome Sanger Institute for the COVID-19 Genomics UK (COG-UK) Consortium	Harper VanSteenhouse et al	?	?	?
Scotland/QEUH-31590FF/2022	EPI_ISL_8703498	2022-01-05	Lighthouse Lab in Glasgow	Wellcome Sanger Institute for the COVID-19 Genomics UK (COG-UK) Consortium	Harper VanSteenhouse et al	?	?	?
Scotland/QEUH-31591DE/2022	EPI_ISL_8704064	2022-01-05	Lighthouse Lab in Glasgow	Wellcome Sanger Institute for the COVID-19 Genomics UK (COG-UK) Consortium	Harper VanSteenhouse et al	?	?	?
Scotland/QEUH-315A629/2022	EPI_ISL_8661667	2022-01-06	Lighthouse Lab in Glasgow	Wellcome Sanger Institute for the COVID-19 Genomics UK (COG-UK) Consortium	Harper VanSteenhouse et al	?	?	?
Scotland/QEUH-315A6ED/2022	EPI_ISL_8661657	2022-01-06	Lighthouse Lab in Glasgow	Wellcome Sanger Institute for the COVID-19 Genomics UK (COG-UK) Consortium	Harper VanSteenhouse et al	?	?	?
Scotland/QEUH-315A762/2022	EPI_ISL_8661684	2022-01-06	Lighthouse Lab in Glasgow	Wellcome Sanger Institute for the COVID-19 Genomics UK (COG-UK) Consortium	Harper VanSteenhouse et al	?	?	?
Scotland/QEUH-315D4A4/2022	EPI_ISL_8661536	2022-01-05	Lighthouse Lab in Glasgow	Wellcome Sanger Institute for the COVID-19 Genomics UK (COG-UK) Consortium	Harper VanSteenhouse et al	?	?	?
Scotland/QEUH-315DFD0/2022	EPI_ISL_8705881	2022-01-04	Lighthouse Lab in Glasgow	Wellcome Sanger Institute for the COVID-19 Genomics UK (COG-UK) Consortium	Harper VanSteenhouse et al	?	?	?
Scotland/QEUH-315E0BE/2022	EPI_ISL_8705679	2022-01-04	Lighthouse Lab in Glasgow	Wellcome Sanger Institute for the COVID-19 Genomics UK (COG-UK) Consortium	Harper VanSteenhouse et al	?	?	?
Scotland/QEUH-315F150/2022	EPI_ISL_8653805	2022-01-05	Lighthouse Lab in Glasgow	Wellcome Sanger Institute for the COVID-19 Genomics UK (COG-UK) Consortium	Harper VanSteenhouse et al	?	?	?
Scotland/QEUH-315F26C/2022	EPI_ISL_8653918	2022-01-04	Lighthouse Lab in Glasgow	Wellcome Sanger Institute for the COVID-19 Genomics UK (COG-UK) Consortium	Harper VanSteenhouse et al	?	?	?
Scotland/QEUH-315F396/2021	EPI_ISL_8654102	2021-12-31	Lighthouse Lab in Glasgow	Wellcome Sanger Institute for the COVID-19 Genomics UK (COG-UK) Consortium	Harper VanSteenhouse et al	?	?	?
Scotland/QEUH-315F4FD/2022	EPI_ISL_8653940	2022-01-05	Lighthouse Lab in Glasgow	Wellcome Sanger Institute for the COVID-19 Genomics UK (COG-UK) Consortium	Harper VanSteenhouse et al	?	?	?
Scotland/QEUH-315F615/2022	EPI_ISL_8653754	2022-01-04	Lighthouse Lab in Glasgow	Wellcome Sanger Institute for the COVID-19 Genomics UK (COG-UK) Consortium	Harper VanSteenhouse et al	?	?	?
Scotland/QEUH-315F624/2022	EPI_ISL_8653857	2022-01-05	Lighthouse Lab in Glasgow	Wellcome Sanger Institute for the COVID-19 Genomics UK (COG-UK) Consortium	Harper VanSteenhouse et al	?	?	?
Scotland/QEUH-31602A4/2022	EPI_ISL_8706201	2022-01-05	Lighthouse Lab in Glasgow	Wellcome Sanger Institute for the COVID-19 Genomics UK (COG-UK) Consortium	Harper VanSteenhouse et al	?	?	?
Scotland/QEUH-3160347/2022	EPI_ISL_8705675	2022-01-04	Lighthouse Lab in Glasgow	Wellcome Sanger Institute for the COVID-19 Genomics UK (COG-UK) Consortium	Harper VanSteenhouse et al	?	?	?
Scotland/QEUH-31603CF/2022	EPI_ISL_8705915	2022-01-04	Lighthouse Lab in Glasgow	Wellcome Sanger Institute for the COVID-19 Genomics UK (COG-UK) Consortium	Harper VanSteenhouse et al	?	?	?
Scotland/QEUH-31603FC/2022	EPI_ISL_8706054	2022-01-04	Lighthouse Lab in Glasgow	Wellcome Sanger Institute for the COVID-19 Genomics UK (COG-UK) Consortium	Harper VanSteenhouse et al	?	?	?
Scotland/QEUH-316072D/2022	EPI_ISL_8706208	2022-01-04	Lighthouse Lab in Glasgow	Wellcome Sanger Institute for the COVID-19 Genomics UK (COG-UK) Consortium	Harper VanSteenhouse et al	?	?	?
Scotland/QEUH-3160787/2022	EPI_ISL_8706290	2022-01-05	Lighthouse Lab in Glasgow	Wellcome Sanger Institute for the COVID-19 Genomics UK (COG-UK) Consortium	Harper VanSteenhouse et al	?	?	?
Scotland/QEUH-3160796/2022	EPI_ISL_8705897	2022-01-04	Lighthouse Lab in Glasgow	Wellcome Sanger Institute for the COVID-19 Genomics UK (COG-UK) Consortium	Harper VanSteenhouse et al	?	?	?
Scotland/QEUH-31615B9/2022	EPI_ISL_8700409	2022-01-05	Lighthouse Lab in Glasgow	Wellcome Sanger Institute for the COVID-19 Genomics UK (COG-UK) Consortium	Harper VanSteenhouse et al	?	?	?
Scotland/QEUH-31620F3/2022	EPI_ISL_8654043	2022-01-05	Lighthouse Lab in Glasgow	Wellcome Sanger Institute for the COVID-19 Genomics UK (COG-UK) Consortium	Harper VanSteenhouse et al	?	?	?
Scotland/QEUH-316210F/2022	EPI_ISL_8654141	2022-01-03	Lighthouse Lab in Glasgow	Wellcome Sanger Institute for the COVID-19 Genomics UK (COG-UK) Consortium	Harper VanSteenhouse et al	?	?	?
Scotland/QEUH-3162460/2022	EPI_ISL_8653762	2022-01-04	Lighthouse Lab in Glasgow	Wellcome Sanger Institute for the COVID-19 Genomics UK (COG-UK) Consortium	Harper VanSteenhouse et al	?	?	?
Scotland/QEUH-3164431/2022	EPI_ISL_8661948	2022-01-05	Lighthouse Lab in Glasgow	Wellcome Sanger Institute for the COVID-19 Genomics UK (COG-UK) Consortium	Harper VanSteenhouse et al	?	?	?
Scotland/QEUH-31644B9/2022	EPI_ISL_8661788	2022-01-05	Lighthouse Lab in Glasgow	Wellcome Sanger Institute for the COVID-19 Genomics UK (COG-UK) Consortium	Harper VanSteenhouse et al	?	?	?
Scotland/QEUH-316454D/2022	EPI_ISL_8661949	2022-01-05	Lighthouse Lab in Glasgow	Wellcome Sanger Institute for the COVID-19 Genomics UK (COG-UK) Consortium	Harper VanSteenhouse et al	?	?	?
Scotland/QEUH-316552E/2022	EPI_ISL_8704032	2022-01-05	Lighthouse Lab in Glasgow	Wellcome Sanger Institute for the COVID-19 Genomics UK (COG-UK) Consortium	Harper VanSteenhouse et al	?	?	?
Scotland/QEUH-316553D/2022	EPI_ISL_8703347	2022-01-05	Lighthouse Lab in Glasgow	Wellcome Sanger Institute for the COVID-19 Genomics UK (COG-UK) Consortium	Harper VanSteenhouse et al	?	?	?
Scotland/QEUH-316563A/2022	EPI_ISL_8703580	2022-01-05	Lighthouse Lab in Glasgow	Wellcome Sanger Institute for the COVID-19 Genomics UK (COG-UK) Consortium	Harper VanSteenhouse et al	?	?	?
Scotland/QEUH-31659C8/2022	EPI_ISL_8703364	2022-01-05	Lighthouse Lab in Glasgow	Wellcome Sanger Institute for the COVID-19 Genomics UK (COG-UK) Consortium	Harper VanSteenhouse et al	?	?	?
Scotland/QEUH-3165A6B/2022	EPI_ISL_8703389	2022-01-05	Lighthouse Lab in Glasgow	Wellcome Sanger Institute for the COVID-19 Genomics UK (COG-UK) Consortium	Harper VanSteenhouse et al	?	?	?
Scotland/QEUH-3166086/2022	EPI_ISL_8704313	2022-01-06	Lighthouse Lab in Glasgow	Wellcome Sanger Institute for the COVID-19 Genomics UK (COG-UK) Consortium	Harper VanSteenhouse et al	?	?	?
Scotland/QEUH-31660B3/2022	EPI_ISL_8704082	2022-01-06	Lighthouse Lab in Glasgow	Wellcome Sanger Institute for the COVID-19 Genomics UK (COG-UK) Consortium	Harper VanSteenhouse et al	?	?	?
Scotland/QEUH-316611A/2022	EPI_ISL_8704209	2022-01-06	Lighthouse Lab in Glasgow	Wellcome Sanger Institute for the COVID-19 Genomics UK (COG-UK) Consortium	Harper VanSteenhouse et al	?	?	?
Scotland/QEUH-3166147/2022	EPI_ISL_8704349	2022-01-05	Lighthouse Lab in Glasgow	Wellcome Sanger Institute for the COVID-19 Genomics UK (COG-UK) Consortium	Harper VanSteenhouse et al	?	?	?
Scotland/QEUH-31662F9/2022	EPI_ISL_8704835	2022-01-05	Lighthouse Lab in Glasgow	Wellcome Sanger Institute for the COVID-19 Genomics UK (COG-UK) Consortium	Harper VanSteenhouse et al	?	?	?
Scotland/QEUH-3166305/2022	EPI_ISL_8704714	2022-01-06	Lighthouse Lab in Glasgow	Wellcome Sanger Institute for the COVID-19 Genomics UK (COG-UK) Consortium	Harper VanSteenhouse et al	?	?	?
Scotland/QEUH-3166323/2022	EPI_ISL_8704355	2022-01-05	Lighthouse Lab in Glasgow	Wellcome Sanger Institute for the COVID-19 Genomics UK (COG-UK) Consortium	Harper VanSteenhouse et al	?	?	?
Scotland/QEUH-316638D/2022	EPI_ISL_8704617	2022-01-05	Lighthouse Lab in Glasgow	Wellcome Sanger Institute for the COVID-19 Genomics UK (COG-UK) Consortium	Harper VanSteenhouse et al	?	?	?
Scotland/QEUH-31664C6/2022	EPI_ISL_8704626	2022-01-05	Lighthouse Lab in Glasgow	Wellcome Sanger Institute for the COVID-19 Genomics UK (COG-UK) Consortium	Harper VanSteenhouse et al	?	?	?
Scotland/QEUH-31664F3/2022	EPI_ISL_8704757	2022-01-05	Lighthouse Lab in Glasgow	Wellcome Sanger Institute for the COVID-19 Genomics UK (COG-UK) Consortium	Harper VanSteenhouse et al	?	?	?
Scotland/QEUH-3166639/2022	EPI_ISL_8704810	2022-01-06	Lighthouse Lab in Glasgow	Wellcome Sanger Institute for the COVID-19 Genomics UK (COG-UK) Consortium	Harper VanSteenhouse et al	?	?	?
Scotland/QEUH-3167270/2022	EPI_ISL_8704552	2022-01-04	Lighthouse Lab in Glasgow	Wellcome Sanger Institute for the COVID-19 Genomics UK (COG-UK) Consortium	Harper VanSteenhouse et al	?	?	?
Scotland/QEUH-3167304/2022	EPI_ISL_8704404	2022-01-05	Lighthouse Lab in Glasgow	Wellcome Sanger Institute for the COVID-19 Genomics UK (COG-UK) Consortium	Harper VanSteenhouse et al	?	?	?
Scotland/QEUH-316738C/2022	EPI_ISL_8704340	2022-01-05	Lighthouse Lab in Glasgow	Wellcome Sanger Institute for the COVID-19 Genomics UK (COG-UK) Consortium	Harper VanSteenhouse et al	?	?	?
Scotland/QEUH-316739B/2022	EPI_ISL_8704365	2022-01-04	Lighthouse Lab in Glasgow	Wellcome Sanger Institute for the COVID-19 Genomics UK (COG-UK) Consortium	Harper VanSteenhouse et al	?	?	?
Scotland/QEUH-3167780/2022	EPI_ISL_8704288	2022-01-05	Lighthouse Lab in Glasgow	Wellcome Sanger Institute for the COVID-19 Genomics UK (COG-UK) Consortium	Harper VanSteenhouse et al	?	?	?
Scotland/QEUH-3167C36/2022	EPI_ISL_8699250	2022-01-05	Lighthouse Lab in Glasgow	Wellcome Sanger Institute for the COVID-19 Genomics UK (COG-UK) Consortium	Harper VanSteenhouse et al	?	?	?
Scotland/QEUH-316842E/2022	EPI_ISL_8699956	2022-01-05	Lighthouse Lab in Glasgow	Wellcome Sanger Institute for the COVID-19 Genomics UK (COG-UK) Consortium	Harper VanSteenhouse et al	?	?	?
Scotland/QEUH-316851C/2022	EPI_ISL_8699933	2022-01-05	Lighthouse Lab in Glasgow	Wellcome Sanger Institute for the COVID-19 Genomics UK (COG-UK) Consortium	Harper VanSteenhouse et al	?	?	?
Scotland/QEUH-3168567/2022	EPI_ISL_8699774	2022-01-05	Lighthouse Lab in Glasgow	Wellcome Sanger Institute for the COVID-19 Genomics UK (COG-UK) Consortium	Harper VanSteenhouse et al	?	?	?
Scotland/QEUH-3168716/2022	EPI_ISL_8699804	2022-01-05	Lighthouse Lab in Glasgow	Wellcome Sanger Institute for the COVID-19 Genomics UK (COG-UK) Consortium	Harper VanSteenhouse et al	?	?	?
Scotland/QEUH-3168725/2022	EPI_ISL_8699983	2022-01-05	Lighthouse Lab in Glasgow	Wellcome Sanger Institute for the COVID-19 Genomics UK (COG-UK) Consortium	Harper VanSteenhouse et al	?	?	?
Scotland/QEUH-3168734/2022	EPI_ISL_8699772	2022-01-05	Lighthouse Lab in Glasgow	Wellcome Sanger Institute for the COVID-19 Genomics UK (COG-UK) Consortium	Harper VanSteenhouse et al	?	?	?
Scotland/QEUH-31688AA/2022	EPI_ISL_8699797	2022-01-05	Lighthouse Lab in Glasgow	Wellcome Sanger Institute for the COVID-19 Genomics UK (COG-UK) Consortium	Harper VanSteenhouse et al	?	?	?
Scotland/QEUH-3168FC3/2022	EPI_ISL_8651642	2022-01-05	Lighthouse Lab in Glasgow	Wellcome Sanger Institute for the COVID-19 Genomics UK (COG-UK) Consortium	Harper VanSteenhouse et al	?	?	?
Scotland/QEUH-31693D5/2022	EPI_ISL_8651769	2022-01-05	Lighthouse Lab in Glasgow	Wellcome Sanger Institute for the COVID-19 Genomics UK (COG-UK) Consortium	Harper VanSteenhouse et al	?	?	?
Scotland/QEUH-316A2F5/2022	EPI_ISL_8702255	2022-01-04	Lighthouse Lab in Glasgow	Wellcome Sanger Institute for the COVID-19 Genomics UK (COG-UK) Consortium	Harper VanSteenhouse et al	?	?	?
Scotland/QEUH-316A556/2022	EPI_ISL_8702048	2022-01-05	Lighthouse Lab in Glasgow	Wellcome Sanger Institute for the COVID-19 Genomics UK (COG-UK) Consortium	Harper VanSteenhouse et al	?	?	?
Scotland/QEUH-316A617/2022	EPI_ISL_8702291	2022-01-04	Lighthouse Lab in Glasgow	Wellcome Sanger Institute for the COVID-19 Genomics UK (COG-UK) Consortium	Harper VanSteenhouse et al	?	?	?
Scotland/QEUH-316A626/2022	EPI_ISL_8702356	2022-01-05	Lighthouse Lab in Glasgow	Wellcome Sanger Institute for the COVID-19 Genomics UK (COG-UK) Consortium	Harper VanSteenhouse et al	?	?	?
Scotland/QEUH-316A6DB/2022	EPI_ISL_8702141	2022-01-04	Lighthouse Lab in Glasgow	Wellcome Sanger Institute for the COVID-19 Genomics UK (COG-UK) Consortium	Harper VanSteenhouse et al	?	?	?
Scotland/QEUH-316AEC4/2022	EPI_ISL_8702505	2022-01-04	Lighthouse Lab in Glasgow	Wellcome Sanger Institute for the COVID-19 Genomics UK (COG-UK) Consortium	Harper VanSteenhouse et al	?	?	?
Scotland/QEUH-316AEF1/2022	EPI_ISL_8702317	2022-01-04	Lighthouse Lab in Glasgow	Wellcome Sanger Institute for the COVID-19 Genomics UK (COG-UK) Consortium	Harper VanSteenhouse et al	?	?	?
Scotland/QEUH-316AF0D/2022	EPI_ISL_8702330	2022-01-05	Lighthouse Lab in Glasgow	Wellcome Sanger Institute for the COVID-19 Genomics UK (COG-UK) Consortium	Harper VanSteenhouse et al	?	?	?
Scotland/QEUH-316AF85/2022	EPI_ISL_8702111	2022-01-04	Lighthouse Lab in Glasgow	Wellcome Sanger Institute for the COVID-19 Genomics UK (COG-UK) Consortium	Harper VanSteenhouse et al	?	?	?
Scotland/QEUH-316B072/2022	EPI_ISL_8702105	2022-01-05	Lighthouse Lab in Glasgow	Wellcome Sanger Institute for the COVID-19 Genomics UK (COG-UK) Consortium	Harper VanSteenhouse et al	?	?	?
Scotland/QEUH-316B203/2022	EPI_ISL_8702058	2022-01-05	Lighthouse Lab in Glasgow	Wellcome Sanger Institute for the COVID-19 Genomics UK (COG-UK) Consortium	Harper VanSteenhouse et al	?	?	?
Scotland/QEUH-316B24F/2022	EPI_ISL_8702198	2022-01-05	Lighthouse Lab in Glasgow	Wellcome Sanger Institute for the COVID-19 Genomics UK (COG-UK) Consortium	Harper VanSteenhouse et al	?	?	?
Scotland/QEUH-316C554/2022	EPI_ISL_8651299	2022-01-05	Lighthouse Lab in Glasgow	Wellcome Sanger Institute for the COVID-19 Genomics UK (COG-UK) Consortium	Harper VanSteenhouse et al	?	?	?
Scotland/QEUH-316C5EB/2022	EPI_ISL_8651428	2022-01-05	Lighthouse Lab in Glasgow	Wellcome Sanger Institute for the COVID-19 Genomics UK (COG-UK) Consortium	Harper VanSteenhouse et al	?	?	?
Scotland/QEUH-316C6BB/2022	EPI_ISL_8651448	2022-01-05	Lighthouse Lab in Glasgow	Wellcome Sanger Institute for the COVID-19 Genomics UK (COG-UK) Consortium	Harper VanSteenhouse et al	?	?	?
Scotland/QEUH-316C79A/2022	EPI_ISL_8651450	2022-01-05	Lighthouse Lab in Glasgow	Wellcome Sanger Institute for the COVID-19 Genomics UK (COG-UK) Consortium	Harper VanSteenhouse et al	?	?	?
Scotland/QEUH-316C83D/2022	EPI_ISL_8651260	2022-01-05	Lighthouse Lab in Glasgow	Wellcome Sanger Institute for the COVID-19 Genomics UK (COG-UK) Consortium	Harper VanSteenhouse et al	?	?	?
Scotland/QEUH-3172342/2022	EPI_ISL_8698713	2022-01-05	Lighthouse Lab in Glasgow	Wellcome Sanger Institute for the COVID-19 Genomics UK (COG-UK) Consortium	Harper VanSteenhouse et al	?	?	?
Scotland/QEUH-317248B/2022	EPI_ISL_8698636	2022-01-06	Lighthouse Lab in Glasgow	Wellcome Sanger Institute for the COVID-19 Genomics UK (COG-UK) Consortium	Harper VanSteenhouse et al	?	?	?
Scotland/QEUH-317253D/2022	EPI_ISL_8698653	2022-01-06	Lighthouse Lab in Glasgow	Wellcome Sanger Institute for the COVID-19 Genomics UK (COG-UK) Consortium	Harper VanSteenhouse et al	?	?	?
Scotland/QEUH-31725C4/2022	EPI_ISL_8698506	2022-01-06	Lighthouse Lab in Glasgow	Wellcome Sanger Institute for the COVID-19 Genomics UK (COG-UK) Consortium	Harper VanSteenhouse et al	?	?	?
Scotland/QEUH-3173D52/2022	EPI_ISL_8695584	2022-01-06	Lighthouse Lab in Glasgow	Wellcome Sanger Institute for the COVID-19 Genomics UK (COG-UK) Consortium	Harper VanSteenhouse et al	?	?	?
Scotland/QEUH-31751EB/2022	EPI_ISL_8698624	2022-01-06	Lighthouse Lab in Glasgow	Wellcome Sanger Institute for the COVID-19 Genomics UK (COG-UK) Consortium	Harper VanSteenhouse et al	?	?	?
Scotland/QEUH-317544C/2022	EPI_ISL_8698572	2022-01-06	Lighthouse Lab in Glasgow	Wellcome Sanger Institute for the COVID-19 Genomics UK (COG-UK) Consortium	Harper VanSteenhouse et al	?	?	?
Scotland/QEUH-3175479/2022	EPI_ISL_8698505	2022-01-05	Lighthouse Lab in Glasgow	Wellcome Sanger Institute for the COVID-19 Genomics UK (COG-UK) Consortium	Harper VanSteenhouse et al	?	?	?
Scotland/QEUH-3175664/2022	EPI_ISL_8698810	2022-01-06	Lighthouse Lab in Glasgow	Wellcome Sanger Institute for the COVID-19 Genomics UK (COG-UK) Consortium	Harper VanSteenhouse et al	?	?	?
Scotland/QEUH-31770CE/2022	EPI_ISL_8698643	2022-01-05	Lighthouse Lab in Glasgow	Wellcome Sanger Institute for the COVID-19 Genomics UK (COG-UK) Consortium	Harper VanSteenhouse et al	?	?	?
Scotland/QEUH-31770DD/2022	EPI_ISL_8698697	2022-01-05	Lighthouse Lab in Glasgow	Wellcome Sanger Institute for the COVID-19 Genomics UK (COG-UK) Consortium	Harper VanSteenhouse et al	?	?	?
Scotland/QEUH-31773D4/2022	EPI_ISL_8698602	2022-01-05	Lighthouse Lab in Glasgow	Wellcome Sanger Institute for the COVID-19 Genomics UK (COG-UK) Consortium	Harper VanSteenhouse et al	?	?	?
Scotland/QEUH-3177B90/2022	EPI_ISL_8705167	2022-01-05	Lighthouse Lab in Glasgow	Wellcome Sanger Institute for the COVID-19 Genomics UK (COG-UK) Consortium	Harper VanSteenhouse et al	?	?	?
Scotland/QEUH-3177C06/2022	EPI_ISL_8705447	2022-01-05	Lighthouse Lab in Glasgow	Wellcome Sanger Institute for the COVID-19 Genomics UK (COG-UK) Consortium	Harper VanSteenhouse et al	?	?	?
Scotland/QEUH-3177FFE/2022	EPI_ISL_8705032	2022-01-05	Lighthouse Lab in Glasgow	Wellcome Sanger Institute for the COVID-19 Genomics UK (COG-UK) Consortium	Harper VanSteenhouse et al	?	?	?
Scotland/QEUH-3178E2D/2022	EPI_ISL_8696270	2022-01-04	Lighthouse Lab in Glasgow	Wellcome Sanger Institute for the COVID-19 Genomics UK (COG-UK) Consortium	Harper VanSteenhouse et al	?	?	?
Scotland/QEUH-3178EF0/2022	EPI_ISL_8696438	2022-01-04	Lighthouse Lab in Glasgow	Wellcome Sanger Institute for the COVID-19 Genomics UK (COG-UK) Consortium	Harper VanSteenhouse et al	?	?	?
Scotland/QEUH-3179017/2022	EPI_ISL_8696416	2022-01-06	Lighthouse Lab in Glasgow	Wellcome Sanger Institute for the COVID-19 Genomics UK (COG-UK) Consortium	Harper VanSteenhouse et al	?	?	?
Scotland/QEUH-31790AE/2022	EPI_ISL_8696160	2022-01-06	Lighthouse Lab in Glasgow	Wellcome Sanger Institute for the COVID-19 Genomics UK (COG-UK) Consortium	Harper VanSteenhouse et al	?	?	?
Scotland/QEUH-317931E/2022	EPI_ISL_8705132	2022-01-06	Lighthouse Lab in Glasgow	Wellcome Sanger Institute for the COVID-19 Genomics UK (COG-UK) Consortium	Harper VanSteenhouse et al	?	?	?
Scotland/QEUH-317941B/2022	EPI_ISL_8705088	2022-01-06	Lighthouse Lab in Glasgow	Wellcome Sanger Institute for the COVID-19 Genomics UK (COG-UK) Consortium	Harper VanSteenhouse et al	?	?	?
Scotland/QEUH-3179572/2022	EPI_ISL_8705301	2022-01-06	Lighthouse Lab in Glasgow	Wellcome Sanger Institute for the COVID-19 Genomics UK (COG-UK) Consortium	Harper VanSteenhouse et al	?	?	?
Scotland/QEUH-317A8E1/2022	EPI_ISL_8697140	2022-01-06	Lighthouse Lab in Glasgow	Wellcome Sanger Institute for the COVID-19 Genomics UK (COG-UK) Consortium	Harper VanSteenhouse et al	?	?	?
Scotland/QEUH-317BBBA/2022	EPI_ISL_8696628	2022-01-06	Lighthouse Lab in Glasgow	Wellcome Sanger Institute for the COVID-19 Genomics UK (COG-UK) Consortium	Harper VanSteenhouse et al	?	?	?
Scotland/QEUH-3182F87/2022	EPI_ISL_8737142	2022-01-06	Lighthouse Lab in Glasgow	Wellcome Sanger Institute for the COVID-19 Genomics UK (COG-UK) Consortium	Harper VanSteenhouse et al	?	?	?
Scotland/QEUH-318484E/2022	EPI_ISL_8698936	2022-01-05	Lighthouse Lab in Glasgow	Wellcome Sanger Institute for the COVID-19 Genomics UK (COG-UK) Consortium	Harper VanSteenhouse et al	?	?	?
Scotland/QEUH-3184A0C/2022	EPI_ISL_8699239	2022-01-05	Lighthouse Lab in Glasgow	Wellcome Sanger Institute for the COVID-19 Genomics UK (COG-UK) Consortium	Harper VanSteenhouse et al	?	?	?
Scotland/QEUH-3184AEE/2022	EPI_ISL_8699168	2022-01-05	Lighthouse Lab in Glasgow	Wellcome Sanger Institute for the COVID-19 Genomics UK (COG-UK) Consortium	Harper VanSteenhouse et al	?	?	?
Scotland/QEUH-3184C24/2022	EPI_ISL_8699127	2022-01-06	Lighthouse Lab in Glasgow	Wellcome Sanger Institute for the COVID-19 Genomics UK (COG-UK) Consortium	Harper VanSteenhouse et al	?	?	?
Scotland/QEUH-3184C42/2022	EPI_ISL_8698925	2022-01-05	Lighthouse Lab in Glasgow	Wellcome Sanger Institute for the COVID-19 Genomics UK (COG-UK) Consortium	Harper VanSteenhouse et al	?	?	?
Scotland/QEUH-3184CF7/2022	EPI_ISL_8699053	2022-01-05	Lighthouse Lab in Glasgow	Wellcome Sanger Institute for the COVID-19 Genomics UK (COG-UK) Consortium	Harper VanSteenhouse et al	?	?	?
Scotland/QEUH-3186D3E/2022	EPI_ISL_8742100	2022-01-05	Lighthouse Lab in Glasgow	Wellcome Sanger Institute for the COVID-19 Genomics UK (COG-UK) Consortium	Harper VanSteenhouse et al	?	?	?
Scotland/QEUH-3186FDE/2022	EPI_ISL_8742311	2022-01-05	Lighthouse Lab in Glasgow	Wellcome Sanger Institute for the COVID-19 Genomics UK (COG-UK) Consortium	Harper VanSteenhouse et al	?	?	?
Scotland/QEUH-31870F8/2022	EPI_ISL_8742196	2022-01-05	Lighthouse Lab in Glasgow	Wellcome Sanger Institute for the COVID-19 Genomics UK (COG-UK) Consortium	Harper VanSteenhouse et al	?	?	?
Scotland/QEUH-3189D2C/2022	EPI_ISL_8742160	2022-01-06	Lighthouse Lab in Glasgow	Wellcome Sanger Institute for the COVID-19 Genomics UK (COG-UK) Consortium	Harper VanSteenhouse et al	?	?	?
Scotland/QEUH-3189DA4/2022	EPI_ISL_8742399	2022-01-06	Lighthouse Lab in Glasgow	Wellcome Sanger Institute for the COVID-19 Genomics UK (COG-UK) Consortium	Harper VanSteenhouse et al	?	?	?
Scotland/QEUH-318A796/2022	EPI_ISL_8737832	2022-01-05	Lighthouse Lab in Glasgow	Wellcome Sanger Institute for the COVID-19 Genomics UK (COG-UK) Consortium	Harper VanSteenhouse et al	?	?	?
Scotland/QEUH-318A7A5/2022	EPI_ISL_8737866	2022-01-05	Lighthouse Lab in Glasgow	Wellcome Sanger Institute for the COVID-19 Genomics UK (COG-UK) Consortium	Harper VanSteenhouse et al	?	?	?
Scotland/QEUH-318A8EE/2022	EPI_ISL_8737911	2022-01-05	Lighthouse Lab in Glasgow	Wellcome Sanger Institute for the COVID-19 Genomics UK (COG-UK) Consortium	Harper VanSteenhouse et al	?	?	?
Scotland/QEUH-318A945/2022	EPI_ISL_8737700	2022-01-06	Lighthouse Lab in Glasgow	Wellcome Sanger Institute for the COVID-19 Genomics UK (COG-UK) Consortium	Harper VanSteenhouse et al	?	?	?
Scotland/QEUH-318A954/2022	EPI_ISL_8737958	2022-01-06	Lighthouse Lab in Glasgow	Wellcome Sanger Institute for the COVID-19 Genomics UK (COG-UK) Consortium	Harper VanSteenhouse et al	?	?	?
Scotland/QEUH-318AAD9/2022	EPI_ISL_8737904	2022-01-06	Lighthouse Lab in Glasgow	Wellcome Sanger Institute for the COVID-19 Genomics UK (COG-UK) Consortium	Harper VanSteenhouse et al	?	?	?
Scotland/QEUH-318AAF7/2022	EPI_ISL_8737727	2022-01-06	Lighthouse Lab in Glasgow	Wellcome Sanger Institute for the COVID-19 Genomics UK (COG-UK) Consortium	Harper VanSteenhouse et al	?	?	?
Scotland/QEUH-318D098/2022	EPI_ISL_8696716	2022-01-05	Lighthouse Lab in Glasgow	Wellcome Sanger Institute for the COVID-19 Genomics UK (COG-UK) Consortium	Harper VanSteenhouse et al	?	?	?
Scotland/QEUH-318D4BA/2022	EPI_ISL_8696615	2022-01-05	Lighthouse Lab in Glasgow	Wellcome Sanger Institute for the COVID-19 Genomics UK (COG-UK) Consortium	Harper VanSteenhouse et al	?	?	?
Scotland/QEUH-3195E57/2022	EPI_ISL_8734613	2022-01-06	Lighthouse Lab in Glasgow	Wellcome Sanger Institute for the COVID-19 Genomics UK (COG-UK) Consortium	Harper VanSteenhouse et al	?	?	?
Scotland/QEUH-319606F/2022	EPI_ISL_8734574	2022-01-06	Lighthouse Lab in Glasgow	Wellcome Sanger Institute for the COVID-19 Genomics UK (COG-UK) Consortium	Harper VanSteenhouse et al	?	?	?
Scotland/QEUH-31960F6/2022	EPI_ISL_8734378	2022-01-06	Lighthouse Lab in Glasgow	Wellcome Sanger Institute for the COVID-19 Genomics UK (COG-UK) Consortium	Harper VanSteenhouse et al	?	?	?
Scotland/QEUH-3196894/2022	EPI_ISL_8734559	2022-01-07	Lighthouse Lab in Glasgow	Wellcome Sanger Institute for the COVID-19 Genomics UK (COG-UK) Consortium	Harper VanSteenhouse et al	?	?	?
Scotland/QEUH-31968FE/2022	EPI_ISL_8734415	2022-01-07	Lighthouse Lab in Glasgow	Wellcome Sanger Institute for the COVID-19 Genomics UK (COG-UK) Consortium	Harper VanSteenhouse et al	?	?	?
Scotland/QEUH-3196928/2022	EPI_ISL_8734582	2022-01-07	Lighthouse Lab in Glasgow	Wellcome Sanger Institute for the COVID-19 Genomics UK (COG-UK) Consortium	Harper VanSteenhouse et al	?	?	?
Scotland/QEUH-3196946/2021	EPI_ISL_8734611	2021-12-31	Lighthouse Lab in Glasgow	Wellcome Sanger Institute for the COVID-19 Genomics UK (COG-UK) Consortium	Harper VanSteenhouse et al	?	?	?
Scotland/QEUH-31969BF/2022	EPI_ISL_8734506	2022-01-05	Lighthouse Lab in Glasgow	Wellcome Sanger Institute for the COVID-19 Genomics UK (COG-UK) Consortium	Harper VanSteenhouse et al	?	?	?
Scotland/QEUH-3196A34/2022	EPI_ISL_8734501	2022-01-07	Lighthouse Lab in Glasgow	Wellcome Sanger Institute for the COVID-19 Genomics UK (COG-UK) Consortium	Harper VanSteenhouse et al	?	?	?
Scotland/QEUH-3196B04/2022	EPI_ISL_8734356	2022-01-07	Lighthouse Lab in Glasgow	Wellcome Sanger Institute for the COVID-19 Genomics UK (COG-UK) Consortium	Harper VanSteenhouse et al	?	?	?
Scotland/QEUH-3196B13/2022	EPI_ISL_8734505	2022-01-07	Lighthouse Lab in Glasgow	Wellcome Sanger Institute for the COVID-19 Genomics UK (COG-UK) Consortium	Harper VanSteenhouse et al	?	?	?
Scotland/QEUH-3196BE6/2022	EPI_ISL_8734602	2022-01-07	Lighthouse Lab in Glasgow	Wellcome Sanger Institute for the COVID-19 Genomics UK (COG-UK) Consortium	Harper VanSteenhouse et al	?	?	?
Scotland/QEUH-3196C2F/2022	EPI_ISL_8734507	2022-01-05	Lighthouse Lab in Glasgow	Wellcome Sanger Institute for the COVID-19 Genomics UK (COG-UK) Consortium	Harper VanSteenhouse et al	?	?	?
Scotland/QEUH-3196D1D/2022	EPI_ISL_8734522	2022-01-05	Lighthouse Lab in Glasgow	Wellcome Sanger Institute for the COVID-19 Genomics UK (COG-UK) Consortium	Harper VanSteenhouse et al	?	?	?
Scotland/QEUH-3196D3B/2022	EPI_ISL_8734587	2022-01-07	Lighthouse Lab in Glasgow	Wellcome Sanger Institute for the COVID-19 Genomics UK (COG-UK) Consortium	Harper VanSteenhouse et al	?	?	?
Scotland/QEUH-3196D68/2022	EPI_ISL_8734508	2022-01-07	Lighthouse Lab in Glasgow	Wellcome Sanger Institute for the COVID-19 Genomics UK (COG-UK) Consortium	Harper VanSteenhouse et al	?	?	?
Scotland/QEUH-3197BA9/2022	EPI_ISL_8738195	2022-01-05	Lighthouse Lab in Glasgow	Wellcome Sanger Institute for the COVID-19 Genomics UK (COG-UK) Consortium	Harper VanSteenhouse et al	?	?	?
Scotland/QEUH-3197C2E/2022	EPI_ISL_8738557	2022-01-07	Lighthouse Lab in Glasgow	Wellcome Sanger Institute for the COVID-19 Genomics UK (COG-UK) Consortium	Harper VanSteenhouse et al	?	?	?
Scotland/QEUH-3197CD3/2022	EPI_ISL_8738104	2022-01-07	Lighthouse Lab in Glasgow	Wellcome Sanger Institute for the COVID-19 Genomics UK (COG-UK) Consortium	Harper VanSteenhouse et al	?	?	?
Scotland/QEUH-3197D85/2022	EPI_ISL_8738376	2022-01-07	Lighthouse Lab in Glasgow	Wellcome Sanger Institute for the COVID-19 Genomics UK (COG-UK) Consortium	Harper VanSteenhouse et al	?	?	?
Scotland/QEUH-3197E91/2022	EPI_ISL_8738171	2022-01-07	Lighthouse Lab in Glasgow	Wellcome Sanger Institute for the COVID-19 Genomics UK (COG-UK) Consortium	Harper VanSteenhouse et al	?	?	?
Scotland/QEUH-3197EDD/2022	EPI_ISL_8738412	2022-01-07	Lighthouse Lab in Glasgow	Wellcome Sanger Institute for the COVID-19 Genomics UK (COG-UK) Consortium	Harper VanSteenhouse et al	?	?	?
Scotland/QEUH-3197F34/2022	EPI_ISL_8738550	2022-01-07	Lighthouse Lab in Glasgow	Wellcome Sanger Institute for the COVID-19 Genomics UK (COG-UK) Consortium	Harper VanSteenhouse et al	?	?	?
Scotland/QEUH-3197F52/2022	EPI_ISL_8738369	2022-01-05	Lighthouse Lab in Glasgow	Wellcome Sanger Institute for the COVID-19 Genomics UK (COG-UK) Consortium	Harper VanSteenhouse et al	?	?	?
Scotland/QEUH-319858C/2022	EPI_ISL_8738431	2022-01-05	Lighthouse Lab in Glasgow	Wellcome Sanger Institute for the COVID-19 Genomics UK (COG-UK) Consortium	Harper VanSteenhouse et al	?	?	?
Scotland/QEUH-31989F9/2022	EPI_ISL_8738106	2022-01-07	Lighthouse Lab in Glasgow	Wellcome Sanger Institute for the COVID-19 Genomics UK (COG-UK) Consortium	Harper VanSteenhouse et al	?	?	?
Scotland/QEUH-3198A05/2022	EPI_ISL_8738318	2022-01-07	Lighthouse Lab in Glasgow	Wellcome Sanger Institute for the COVID-19 Genomics UK (COG-UK) Consortium	Harper VanSteenhouse et al	?	?	?
Scotland/QEUH-3198A23/2021	EPI_ISL_8738420	2021-12-31	Lighthouse Lab in Glasgow	Wellcome Sanger Institute for the COVID-19 Genomics UK (COG-UK) Consortium	Harper VanSteenhouse et al	?	?	?
Scotland/QEUH-3198A50/2022	EPI_ISL_8738387	2022-01-07	Lighthouse Lab in Glasgow	Wellcome Sanger Institute for the COVID-19 Genomics UK (COG-UK) Consortium	Harper VanSteenhouse et al	?	?	?
Scotland/QEUH-3198A9C/2022	EPI_ISL_8738252	2022-01-07	Lighthouse Lab in Glasgow	Wellcome Sanger Institute for the COVID-19 Genomics UK (COG-UK) Consortium	Harper VanSteenhouse et al	?	?	?
Scotland/QEUH-3198B20/2022	EPI_ISL_8738474	2022-01-07	Lighthouse Lab in Glasgow	Wellcome Sanger Institute for the COVID-19 Genomics UK (COG-UK) Consortium	Harper VanSteenhouse et al	?	?	?
Scotland/QEUH-3199B7A/2022	EPI_ISL_8738487	2022-01-05	Lighthouse Lab in Glasgow	Wellcome Sanger Institute for the COVID-19 Genomics UK (COG-UK) Consortium	Harper VanSteenhouse et al	?	?	?
Scotland/QEUH-3199F14/2022	EPI_ISL_8736600	2022-01-07	Lighthouse Lab in Glasgow	Wellcome Sanger Institute for the COVID-19 Genomics UK (COG-UK) Consortium	Harper VanSteenhouse et al	?	?	?
Scotland/QEUH-3199FC9/2022	EPI_ISL_8736830	2022-01-07	Lighthouse Lab in Glasgow	Wellcome Sanger Institute for the COVID-19 Genomics UK (COG-UK) Consortium	Harper VanSteenhouse et al	?	?	?
Scotland/QEUH-3199FD8/2022	EPI_ISL_8736576	2022-01-07	Lighthouse Lab in Glasgow	Wellcome Sanger Institute for the COVID-19 Genomics UK (COG-UK) Consortium	Harper VanSteenhouse et al	?	?	?
Scotland/QEUH-319A089/2022	EPI_ISL_8736548	2022-01-07	Lighthouse Lab in Glasgow	Wellcome Sanger Institute for the COVID-19 Genomics UK (COG-UK) Consortium	Harper VanSteenhouse et al	?	?	?
Scotland/QEUH-319A1FF/2022	EPI_ISL_8736809	2022-01-07	Lighthouse Lab in Glasgow	Wellcome Sanger Institute for the COVID-19 Genomics UK (COG-UK) Consortium	Harper VanSteenhouse et al	?	?	?
Scotland/QEUH-319A238/2022	EPI_ISL_8736673	2022-01-07	Lighthouse Lab in Glasgow	Wellcome Sanger Institute for the COVID-19 Genomics UK (COG-UK) Consortium	Harper VanSteenhouse et al	?	?	?
Scotland/QEUH-319A256/2022	EPI_ISL_8736434	2022-01-07	Lighthouse Lab in Glasgow	Wellcome Sanger Institute for the COVID-19 Genomics UK (COG-UK) Consortium	Harper VanSteenhouse et al	?	?	?
Scotland/QEUH-319A98E/2022	EPI_ISL_8738900	2022-01-07	Lighthouse Lab in Glasgow	Wellcome Sanger Institute for the COVID-19 Genomics UK (COG-UK) Consortium	Harper VanSteenhouse et al	?	?	?
Scotland/QEUH-319AAC7/2022	EPI_ISL_8738741	2022-01-07	Lighthouse Lab in Glasgow	Wellcome Sanger Institute for the COVID-19 Genomics UK (COG-UK) Consortium	Harper VanSteenhouse et al	?	?	?
Scotland/QEUH-319ABD3/2022	EPI_ISL_8738943	2022-01-07	Lighthouse Lab in Glasgow	Wellcome Sanger Institute for the COVID-19 Genomics UK (COG-UK) Consortium	Harper VanSteenhouse et al	?	?	?
Scotland/QEUH-319ACFE/2022	EPI_ISL_8738950	2022-01-07	Lighthouse Lab in Glasgow	Wellcome Sanger Institute for the COVID-19 Genomics UK (COG-UK) Consortium	Harper VanSteenhouse et al	?	?	?
Scotland/QEUH-319B4D7/2022	EPI_ISL_8736411	2022-01-07	Lighthouse Lab in Glasgow	Wellcome Sanger Institute for the COVID-19 Genomics UK (COG-UK) Consortium	Harper VanSteenhouse et al	?	?	?
Scotland/QEUH-319B774/2022	EPI_ISL_8736516	2022-01-07	Lighthouse Lab in Glasgow	Wellcome Sanger Institute for the COVID-19 Genomics UK (COG-UK) Consortium	Harper VanSteenhouse et al	?	?	?
Scotland/QEUH-319B817/2022	EPI_ISL_8736885	2022-01-07	Lighthouse Lab in Glasgow	Wellcome Sanger Institute for the COVID-19 Genomics UK (COG-UK) Consortium	Harper VanSteenhouse et al	?	?	?
Scotland/QEUH-319B99C/2022	EPI_ISL_8736724	2022-01-07	Lighthouse Lab in Glasgow	Wellcome Sanger Institute for the COVID-19 Genomics UK (COG-UK) Consortium	Harper VanSteenhouse et al	?	?	?
Scotland/QEUH-319BECA/2022	EPI_ISL_8738904	2022-01-06	Lighthouse Lab in Glasgow	Wellcome Sanger Institute for the COVID-19 Genomics UK (COG-UK) Consortium	Harper VanSteenhouse et al	?	?	?
Scotland/QEUH-319C1B1/2022	EPI_ISL_8736359	2022-01-04	Lighthouse Lab in Glasgow	Wellcome Sanger Institute for the COVID-19 Genomics UK (COG-UK) Consortium	Harper VanSteenhouse et al	?	?	?
Scotland/QEUH-319CC74/2022	EPI_ISL_8738575	2022-01-05	Lighthouse Lab in Glasgow	Wellcome Sanger Institute for the COVID-19 Genomics UK (COG-UK) Consortium	Harper VanSteenhouse et al	?	?	?
Scotland/QEUH-319CFF3/2022	EPI_ISL_8738694	2022-01-07	Lighthouse Lab in Glasgow	Wellcome Sanger Institute for the COVID-19 Genomics UK (COG-UK) Consortium	Harper VanSteenhouse et al	?	?	?
Scotland/QEUH-319D1A1/2022	EPI_ISL_8738724	2022-01-07	Lighthouse Lab in Glasgow	Wellcome Sanger Institute for the COVID-19 Genomics UK (COG-UK) Consortium	Harper VanSteenhouse et al	?	?	?
Scotland/QEUH-319E35F/2022	EPI_ISL_8741630	2022-01-07	Lighthouse Lab in Glasgow	Wellcome Sanger Institute for the COVID-19 Genomics UK (COG-UK) Consortium	Harper VanSteenhouse et al	?	?	?
Scotland/QEUH-319EF88/2022	EPI_ISL_8741286	2022-01-05	Lighthouse Lab in Glasgow	Wellcome Sanger Institute for the COVID-19 Genomics UK (COG-UK) Consortium	Harper VanSteenhouse et al	?	?	?
Scotland/QEUH-319F28E/2022	EPI_ISL_8741197	2022-01-05	Lighthouse Lab in Glasgow	Wellcome Sanger Institute for the COVID-19 Genomics UK (COG-UK) Consortium	Harper VanSteenhouse et al	?	?	?
Scotland/QEUH-319FE6C/2022	EPI_ISL_8741705	2022-01-06	Lighthouse Lab in Glasgow	Wellcome Sanger Institute for the COVID-19 Genomics UK (COG-UK) Consortium	Harper VanSteenhouse et al	?	?	?
Scotland/QEUH-319FEF3/2022	EPI_ISL_8741487	2022-01-06	Lighthouse Lab in Glasgow	Wellcome Sanger Institute for the COVID-19 Genomics UK (COG-UK) Consortium	Harper VanSteenhouse et al	?	?	?
Scotland/QEUH-31A1492/2022	EPI_ISL_8741124	2022-01-03	Lighthouse Lab in Glasgow	Wellcome Sanger Institute for the COVID-19 Genomics UK (COG-UK) Consortium	Harper VanSteenhouse et al	?	?	?
Scotland/QEUH-31A17B7/2022	EPI_ISL_8740991	2022-01-05	Lighthouse Lab in Glasgow	Wellcome Sanger Institute for the COVID-19 Genomics UK (COG-UK) Consortium	Harper VanSteenhouse et al	?	?	?
Scotland/QEUH-31A1EB2/2022	EPI_ISL_8740667	2022-01-06	Lighthouse Lab in Glasgow	Wellcome Sanger Institute for the COVID-19 Genomics UK (COG-UK) Consortium	Harper VanSteenhouse et al	?	?	?
Scotland/QEUH-31A2015/2022	EPI_ISL_8740849	2022-01-05	Lighthouse Lab in Glasgow	Wellcome Sanger Institute for the COVID-19 Genomics UK (COG-UK) Consortium	Harper VanSteenhouse et al	?	?	?
Scotland/QEUH-31A2798/2022	EPI_ISL_8740888	2022-01-06	Lighthouse Lab in Glasgow	Wellcome Sanger Institute for the COVID-19 Genomics UK (COG-UK) Consortium	Harper VanSteenhouse et al	?	?	?
Scotland/QEUH-31A2A44/2022	EPI_ISL_8741012	2022-01-03	Lighthouse Lab in Glasgow	Wellcome Sanger Institute for the COVID-19 Genomics UK (COG-UK) Consortium	Harper VanSteenhouse et al	?	?	?
Scotland/QEUH-31A2C20/2022	EPI_ISL_8741216	2022-01-04	Lighthouse Lab in Glasgow	Wellcome Sanger Institute for the COVID-19 Genomics UK (COG-UK) Consortium	Harper VanSteenhouse et al	?	?	?
Scotland/QEUH-31A2D4B/2022	EPI_ISL_8741300	2022-01-04	Lighthouse Lab in Glasgow	Wellcome Sanger Institute for the COVID-19 Genomics UK (COG-UK) Consortium	Harper VanSteenhouse et al	?	?	?
Scotland/QEUH-31A2E93/2022	EPI_ISL_8741007	2022-01-07	Lighthouse Lab in Glasgow	Wellcome Sanger Institute for the COVID-19 Genomics UK (COG-UK) Consortium	Harper VanSteenhouse et al	?	?	?
Scotland/QEUH-31A2F27/2022	EPI_ISL_8741169	2022-01-04	Lighthouse Lab in Glasgow	Wellcome Sanger Institute for the COVID-19 Genomics UK (COG-UK) Consortium	Harper VanSteenhouse et al	?	?	?
Scotland/QEUH-31A37B5/2022	EPI_ISL_8740496	2022-01-07	Lighthouse Lab in Glasgow	Wellcome Sanger Institute for the COVID-19 Genomics UK (COG-UK) Consortium	Harper VanSteenhouse et al	?	?	?
Scotland/QEUH-31A47E1/2022	EPI_ISL_8740456	2022-01-05	Lighthouse Lab in Glasgow	Wellcome Sanger Institute for the COVID-19 Genomics UK (COG-UK) Consortium	Harper VanSteenhouse et al	?	?	?
Scotland/QEUH-31A4839/2022	EPI_ISL_8740525	2022-01-05	Lighthouse Lab in Glasgow	Wellcome Sanger Institute for the COVID-19 Genomics UK (COG-UK) Consortium	Harper VanSteenhouse et al	?	?	?
Scotland/QEUH-31A48C0/2022	EPI_ISL_8740676	2022-01-07	Lighthouse Lab in Glasgow	Wellcome Sanger Institute for the COVID-19 Genomics UK (COG-UK) Consortium	Harper VanSteenhouse et al	?	?	?
Scotland/QEUH-31A49BE/2022	EPI_ISL_8740620	2022-01-01	Lighthouse Lab in Glasgow	Wellcome Sanger Institute for the COVID-19 Genomics UK (COG-UK) Consortium	Harper VanSteenhouse et al	?	?	?
Scotland/QEUH-31A4A51/2022	EPI_ISL_8740493	2022-01-05	Lighthouse Lab in Glasgow	Wellcome Sanger Institute for the COVID-19 Genomics UK (COG-UK) Consortium	Harper VanSteenhouse et al	?	?	?
Scotland/QEUH-31A4CC4/2022	EPI_ISL_8740893	2022-01-05	Lighthouse Lab in Glasgow	Wellcome Sanger Institute for the COVID-19 Genomics UK (COG-UK) Consortium	Harper VanSteenhouse et al	?	?	?
Scotland/QEUH-31A5F24/2022	EPI_ISL_8740335	2022-01-04	Lighthouse Lab in Glasgow	Wellcome Sanger Institute for the COVID-19 Genomics UK (COG-UK) Consortium	Harper VanSteenhouse et al	?	?	?
Scotland/QEUH-31A60D5/2022	EPI_ISL_8740237	2022-01-06	Lighthouse Lab in Glasgow	Wellcome Sanger Institute for the COVID-19 Genomics UK (COG-UK) Consortium	Harper VanSteenhouse et al	?	?	?
Scotland/QEUH-31A62DF/2022	EPI_ISL_8740329	2022-01-02	Lighthouse Lab in Glasgow	Wellcome Sanger Institute for the COVID-19 Genomics UK (COG-UK) Consortium	Harper VanSteenhouse et al	?	?	?
Scotland/QEUH-31A6433/2022	EPI_ISL_8740395	2022-01-05	Lighthouse Lab in Glasgow	Wellcome Sanger Institute for the COVID-19 Genomics UK (COG-UK) Consortium	Harper VanSteenhouse et al	?	?	?
Scotland/QEUH-31A7CEF/2022	EPI_ISL_8740377	2022-01-07	Lighthouse Lab in Glasgow	Wellcome Sanger Institute for the COVID-19 Genomics UK (COG-UK) Consortium	Harper VanSteenhouse et al	?	?	?
Scotland/QEUH-31A7D46/2022	EPI_ISL_8740213	2022-01-07	Lighthouse Lab in Glasgow	Wellcome Sanger Institute for the COVID-19 Genomics UK (COG-UK) Consortium	Harper VanSteenhouse et al	?	?	?
Scotland/QEUH-31A898D/2022	EPI_ISL_8735244	2022-01-04	Lighthouse Lab in Glasgow	Wellcome Sanger Institute for the COVID-19 Genomics UK (COG-UK) Consortium	Harper VanSteenhouse et al	?	?	?
Scotland/QEUH-31A8AF3/2022	EPI_ISL_8735526	2022-01-04	Lighthouse Lab in Glasgow	Wellcome Sanger Institute for the COVID-19 Genomics UK (COG-UK) Consortium	Harper VanSteenhouse et al	?	?	?
Scotland/QEUH-31A8B0F/2022	EPI_ISL_8735473	2022-01-05	Lighthouse Lab in Glasgow	Wellcome Sanger Institute for the COVID-19 Genomics UK (COG-UK) Consortium	Harper VanSteenhouse et al	?	?	?
Scotland/QEUH-31A8BD2/2022	EPI_ISL_8735445	2022-01-04	Lighthouse Lab in Glasgow	Wellcome Sanger Institute for the COVID-19 Genomics UK (COG-UK) Consortium	Harper VanSteenhouse et al	?	?	?
Scotland/QEUH-31A8CEE/2022	EPI_ISL_8735410	2022-01-03	Lighthouse Lab in Glasgow	Wellcome Sanger Institute for the COVID-19 Genomics UK (COG-UK) Consortium	Harper VanSteenhouse et al	?	?	?
Scotland/QEUH-31BB996/2022	EPI_ISL_8823826	2022-01-05	Lighthouse Lab in Glasgow	Wellcome Sanger Institute for the COVID-19 Genomics UK (COG-UK) Consortium	Harper VanSteenhouse et al	?	?	?
Scotland/QEUH-31BB9B4/2022	EPI_ISL_8823799	2022-01-06	Lighthouse Lab in Glasgow	Wellcome Sanger Institute for the COVID-19 Genomics UK (COG-UK) Consortium	Harper VanSteenhouse et al	?	?	?
Scotland/QEUH-31BB9E1/2022	EPI_ISL_8823865	2022-01-05	Lighthouse Lab in Glasgow	Wellcome Sanger Institute for the COVID-19 Genomics UK (COG-UK) Consortium	Harper VanSteenhouse et al	?	?	?
Scotland/QEUH-31BBA57/2022	EPI_ISL_8823837	2022-01-06	Lighthouse Lab in Glasgow	Wellcome Sanger Institute for the COVID-19 Genomics UK (COG-UK) Consortium	Harper VanSteenhouse et al	?	?	?
Scotland/QEUH-31BBAB1/2022	EPI_ISL_8823869	2022-01-06	Lighthouse Lab in Glasgow	Wellcome Sanger Institute for the COVID-19 Genomics UK (COG-UK) Consortium	Harper VanSteenhouse et al	?	?	?
Scotland/QEUH-31BBB27/2022	EPI_ISL_8823841	2022-01-06	Lighthouse Lab in Glasgow	Wellcome Sanger Institute for the COVID-19 Genomics UK (COG-UK) Consortium	Harper VanSteenhouse et al	?	?	?
Scotland/QEUH-31BBBAF/2022	EPI_ISL_8823790	2022-01-06	Lighthouse Lab in Glasgow	Wellcome Sanger Institute for the COVID-19 Genomics UK (COG-UK) Consortium	Harper VanSteenhouse et al	?	?	?
Scotland/QEUH-31BBC42/2022	EPI_ISL_8823860	2022-01-06	Lighthouse Lab in Glasgow	Wellcome Sanger Institute for the COVID-19 Genomics UK (COG-UK) Consortium	Harper VanSteenhouse et al	?	?	?
Scotland/QEUH-31BBCAC/2022	EPI_ISL_8823850	2022-01-06	Lighthouse Lab in Glasgow	Wellcome Sanger Institute for the COVID-19 Genomics UK (COG-UK) Consortium	Harper VanSteenhouse et al	?	?	?
Scotland/QEUH-31BBD4F/2022	EPI_ISL_8823834	2022-01-06	Lighthouse Lab in Glasgow	Wellcome Sanger Institute for the COVID-19 Genomics UK (COG-UK) Consortium	Harper VanSteenhouse et al	?	?	?
Scotland/QEUH-31BBDE5/2022	EPI_ISL_8823788	2022-01-06	Lighthouse Lab in Glasgow	Wellcome Sanger Institute for the COVID-19 Genomics UK (COG-UK) Consortium	Harper VanSteenhouse et al	?	?	?
Scotland/QEUH-31BBE00/2022	EPI_ISL_8823801	2022-01-06	Lighthouse Lab in Glasgow	Wellcome Sanger Institute for the COVID-19 Genomics UK (COG-UK) Consortium	Harper VanSteenhouse et al	?	?	?
Scotland/QEUH-31BBE79/2022	EPI_ISL_8823857	2022-01-06	Lighthouse Lab in Glasgow	Wellcome Sanger Institute for the COVID-19 Genomics UK (COG-UK) Consortium	Harper VanSteenhouse et al	?	?	?
Scotland/QEUH-31BBE97/2022	EPI_ISL_8823825	2022-01-06	Lighthouse Lab in Glasgow	Wellcome Sanger Institute for the COVID-19 Genomics UK (COG-UK) Consortium	Harper VanSteenhouse et al	?	?	?
Scotland/QEUH-31BBED3/2022	EPI_ISL_8823822	2022-01-06	Lighthouse Lab in Glasgow	Wellcome Sanger Institute for the COVID-19 Genomics UK (COG-UK) Consortium	Harper VanSteenhouse et al	?	?	?
Scotland/QEUH-31BE2B6/2022	EPI_ISL_8757216	2022-01-06	Lighthouse Lab in Glasgow	Wellcome Sanger Institute for the COVID-19 Genomics UK (COG-UK) Consortium	Harper VanSteenhouse et al	?	?	?
Scotland/QEUH-31BE3FF/2022	EPI_ISL_8757021	2022-01-07	Lighthouse Lab in Glasgow	Wellcome Sanger Institute for the COVID-19 Genomics UK (COG-UK) Consortium	Harper VanSteenhouse et al	?	?	?
Scotland/QEUH-31BE465/2022	EPI_ISL_8757042	2022-01-06	Lighthouse Lab in Glasgow	Wellcome Sanger Institute for the COVID-19 Genomics UK (COG-UK) Consortium	Harper VanSteenhouse et al	?	?	?
Scotland/QEUH-31BE562/2022	EPI_ISL_8756975	2022-01-09	Lighthouse Lab in Glasgow	Wellcome Sanger Institute for the COVID-19 Genomics UK (COG-UK) Consortium	Harper VanSteenhouse et al	?	?	?
Scotland/QEUH-31BE711/2022	EPI_ISL_8757358	2022-01-09	Lighthouse Lab in Glasgow	Wellcome Sanger Institute for the COVID-19 Genomics UK (COG-UK) Consortium	Harper VanSteenhouse et al	?	?	?
Scotland/QEUH-31BE73F/2022	EPI_ISL_8757064	2022-01-05	Lighthouse Lab in Glasgow	Wellcome Sanger Institute for the COVID-19 Genomics UK (COG-UK) Consortium	Harper VanSteenhouse et al	?	?	?
Scotland/QEUH-31C09E9/2022	EPI_ISL_8757011	2022-01-06	Lighthouse Lab in Glasgow	Wellcome Sanger Institute for the COVID-19 Genomics UK (COG-UK) Consortium	Harper VanSteenhouse et al	?	?	?
Scotland/QEUH-31C4E7D/2022	EPI_ISL_8823703	2022-01-09	Lighthouse Lab in Glasgow	Wellcome Sanger Institute for the COVID-19 Genomics UK (COG-UK) Consortium	Harper VanSteenhouse et al	?	?	?
Scotland/QEUH-31C50FE/2022	EPI_ISL_8823706	2022-01-09	Lighthouse Lab in Glasgow	Wellcome Sanger Institute for the COVID-19 Genomics UK (COG-UK) Consortium	Harper VanSteenhouse et al	?	?	?
Scotland/QEUH-31C7A49/2022	EPI_ISL_8865555	2022-01-07	Lighthouse Lab in Glasgow	Wellcome Sanger Institute for the COVID-19 Genomics UK (COG-UK) Consortium	Harper VanSteenhouse et al	?	?	?
Scotland/QEUH-31CB122/2022	EPI_ISL_8823547	2022-01-06	Lighthouse Lab in Glasgow	Wellcome Sanger Institute for the COVID-19 Genomics UK (COG-UK) Consortium	Harper VanSteenhouse et al	?	?	?
Scotland/QEUH-31CB2E3/2022	EPI_ISL_8823535	2022-01-06	Lighthouse Lab in Glasgow	Wellcome Sanger Institute for the COVID-19 Genomics UK (COG-UK) Consortium	Harper VanSteenhouse et al	?	?	?
Scotland/QEUH-31CBBF7/2022	EPI_ISL_8823264	2022-01-06	Lighthouse Lab in Glasgow	Wellcome Sanger Institute for the COVID-19 Genomics UK (COG-UK) Consortium	Harper VanSteenhouse et al	?	?	?
Scotland/QEUH-31CBD1F/2022	EPI_ISL_8823263	2022-01-07	Lighthouse Lab in Glasgow	Wellcome Sanger Institute for the COVID-19 Genomics UK (COG-UK) Consortium	Harper VanSteenhouse et al	?	?	?
Scotland/QEUH-31CBF28/2022	EPI_ISL_8823289	2022-01-07	Lighthouse Lab in Glasgow	Wellcome Sanger Institute for the COVID-19 Genomics UK (COG-UK) Consortium	Harper VanSteenhouse et al	?	?	?
Scotland/QEUH-31CBF37/2022	EPI_ISL_8823268	2022-01-07	Lighthouse Lab in Glasgow	Wellcome Sanger Institute for the COVID-19 Genomics UK (COG-UK) Consortium	Harper VanSteenhouse et al	?	?	?
Scotland/QEUH-31CBFFB/2022	EPI_ISL_8823277	2022-01-07	Lighthouse Lab in Glasgow	Wellcome Sanger Institute for the COVID-19 Genomics UK (COG-UK) Consortium	Harper VanSteenhouse et al	?	?	?
Scotland/QEUH-31CDF26/2022	EPI_ISL_8823121	2022-01-07	Lighthouse Lab in Glasgow	Wellcome Sanger Institute for the COVID-19 Genomics UK (COG-UK) Consortium	Harper VanSteenhouse et al	?	?	?
Scotland/QEUH-31CE08C/2022	EPI_ISL_8776938	2022-01-05	Lighthouse Lab in Glasgow	Wellcome Sanger Institute for the COVID-19 Genomics UK (COG-UK) Consortium	Harper VanSteenhouse et al	?	?	?
Scotland/QEUH-31CE426/2022	EPI_ISL_8823109	2022-01-07	Lighthouse Lab in Glasgow	Wellcome Sanger Institute for the COVID-19 Genomics UK (COG-UK) Consortium	Harper VanSteenhouse et al	?	?	?
Scotland/QEUH-31CE471/2022	EPI_ISL_8823093	2022-01-07	Lighthouse Lab in Glasgow	Wellcome Sanger Institute for the COVID-19 Genomics UK (COG-UK) Consortium	Harper VanSteenhouse et al	?	?	?
Scotland/QEUH-31D0218/2022	EPI_ISL_8823228	2022-01-09	Lighthouse Lab in Glasgow	Wellcome Sanger Institute for the COVID-19 Genomics UK (COG-UK) Consortium	Harper VanSteenhouse et al	?	?	?
Scotland/QEUH-31D0EBA/2022	EPI_ISL_8823651	2022-01-06	Lighthouse Lab in Glasgow	Wellcome Sanger Institute for the COVID-19 Genomics UK (COG-UK) Consortium	Harper VanSteenhouse et al	?	?	?
Scotland/QEUH-31D0F99/2022	EPI_ISL_8823578	2022-01-05	Lighthouse Lab in Glasgow	Wellcome Sanger Institute for the COVID-19 Genomics UK (COG-UK) Consortium	Harper VanSteenhouse et al	?	?	?
Scotland/QEUH-31D0FB7/2022	EPI_ISL_8823629	2022-01-05	Lighthouse Lab in Glasgow	Wellcome Sanger Institute for the COVID-19 Genomics UK (COG-UK) Consortium	Harper VanSteenhouse et al	?	?	?
Scotland/QEUH-31D0FC6/2022	EPI_ISL_8823657	2022-01-05	Lighthouse Lab in Glasgow	Wellcome Sanger Institute for the COVID-19 Genomics UK (COG-UK) Consortium	Harper VanSteenhouse et al	?	?	?
Scotland/QEUH-31D10E0/2022	EPI_ISL_8823554	2022-01-03	Lighthouse Lab in Glasgow	Wellcome Sanger Institute for the COVID-19 Genomics UK (COG-UK) Consortium	Harper VanSteenhouse et al	?	?	?
Scotland/QEUH-31D1165/2022	EPI_ISL_8823673	2022-01-06	Lighthouse Lab in Glasgow	Wellcome Sanger Institute for the COVID-19 Genomics UK (COG-UK) Consortium	Harper VanSteenhouse et al	?	?	?
Scotland/QEUH-31D11B0/2022	EPI_ISL_8823645	2022-01-05	Lighthouse Lab in Glasgow	Wellcome Sanger Institute for the COVID-19 Genomics UK (COG-UK) Consortium	Harper VanSteenhouse et al	?	?	?
Scotland/QEUH-31D12AE/2022	EPI_ISL_8823613	2022-01-06	Lighthouse Lab in Glasgow	Wellcome Sanger Institute for the COVID-19 Genomics UK (COG-UK) Consortium	Harper VanSteenhouse et al	?	?	?
Scotland/QEUH-31D12EA/2022	EPI_ISL_8823640	2022-01-01	Lighthouse Lab in Glasgow	Wellcome Sanger Institute for the COVID-19 Genomics UK (COG-UK) Consortium	Harper VanSteenhouse et al	?	?	?
Scotland/QEUH-31D1341/2022	EPI_ISL_8823551	2022-01-05	Lighthouse Lab in Glasgow	Wellcome Sanger Institute for the COVID-19 Genomics UK (COG-UK) Consortium	Harper VanSteenhouse et al	?	?	?
Scotland/QEUH-31D13AB/2022	EPI_ISL_8823655	2022-01-05	Lighthouse Lab in Glasgow	Wellcome Sanger Institute for the COVID-19 Genomics UK (COG-UK) Consortium	Harper VanSteenhouse et al	?	?	?
Scotland/QEUH-31D2C45/2022	EPI_ISL_8823562	2022-01-05	Lighthouse Lab in Glasgow	Wellcome Sanger Institute for the COVID-19 Genomics UK (COG-UK) Consortium	Harper VanSteenhouse et al	?	?	?
Scotland/QEUH-31D2CAF/2022	EPI_ISL_8823593	2022-01-04	Lighthouse Lab in Glasgow	Wellcome Sanger Institute for the COVID-19 Genomics UK (COG-UK) Consortium	Harper VanSteenhouse et al	?	?	?
Scotland/QEUH-31D2E30/2022	EPI_ISL_8823583	2022-01-05	Lighthouse Lab in Glasgow	Wellcome Sanger Institute for the COVID-19 Genomics UK (COG-UK) Consortium	Harper VanSteenhouse et al	?	?	?
Scotland/QEUH-31D2E5E/2022	EPI_ISL_8823570	2022-01-04	Lighthouse Lab in Glasgow	Wellcome Sanger Institute for the COVID-19 Genomics UK (COG-UK) Consortium	Harper VanSteenhouse et al	?	?	?
Scotland/QEUH-31D2EF4/2022	EPI_ISL_8823658	2022-01-04	Lighthouse Lab in Glasgow	Wellcome Sanger Institute for the COVID-19 Genomics UK (COG-UK) Consortium	Harper VanSteenhouse et al	?	?	?
Scotland/QEUH-31D2F2E/2022	EPI_ISL_8823642	2022-01-03	Lighthouse Lab in Glasgow	Wellcome Sanger Institute for the COVID-19 Genomics UK (COG-UK) Consortium	Harper VanSteenhouse et al	?	?	?
Scotland/QEUH-31D3145/2022	EPI_ISL_8823586	2022-01-05	Lighthouse Lab in Glasgow	Wellcome Sanger Institute for the COVID-19 Genomics UK (COG-UK) Consortium	Harper VanSteenhouse et al	?	?	?
Scotland/QEUH-31D38F5/2022	EPI_ISL_8864573	2022-01-07	Lighthouse Lab in Glasgow	Wellcome Sanger Institute for the COVID-19 Genomics UK (COG-UK) Consortium	Harper VanSteenhouse et al	?	?	?
Scotland/QEUH-31D3901/2022	EPI_ISL_8864461	2022-01-07	Lighthouse Lab in Glasgow	Wellcome Sanger Institute for the COVID-19 Genomics UK (COG-UK) Consortium	Harper VanSteenhouse et al	?	?	?
Scotland/QEUH-31D724E/2022	EPI_ISL_8823155	2022-01-09	Lighthouse Lab in Glasgow	Wellcome Sanger Institute for the COVID-19 Genomics UK (COG-UK) Consortium	Harper VanSteenhouse et al	?	?	?
Scotland/QEUH-31D7493/2022	EPI_ISL_8823172	2022-01-09	Lighthouse Lab in Glasgow	Wellcome Sanger Institute for the COVID-19 Genomics UK (COG-UK) Consortium	Harper VanSteenhouse et al	?	?	?
Scotland/QEUH-31D7572/2022	EPI_ISL_8823148	2022-01-09	Lighthouse Lab in Glasgow	Wellcome Sanger Institute for the COVID-19 Genomics UK (COG-UK) Consortium	Harper VanSteenhouse et al	?	?	?
Scotland/QEUH-31D75AF/2022	EPI_ISL_8823136	2022-01-09	Lighthouse Lab in Glasgow	Wellcome Sanger Institute for the COVID-19 Genomics UK (COG-UK) Consortium	Harper VanSteenhouse et al	?	?	?
Scotland/QEUH-31DCECD/2022	EPI_ISL_8823127	2022-01-06	Lighthouse Lab in Glasgow	Wellcome Sanger Institute for the COVID-19 Genomics UK (COG-UK) Consortium	Harper VanSteenhouse et al	?	?	?
Scotland/QEUH-31DDBC5/2022	EPI_ISL_8823390	2022-01-06	Lighthouse Lab in Glasgow	Wellcome Sanger Institute for the COVID-19 Genomics UK (COG-UK) Consortium	Harper VanSteenhouse et al	?	?	?
Scotland/QEUH-31DDDFC/2022	EPI_ISL_8823391	2022-01-05	Lighthouse Lab in Glasgow	Wellcome Sanger Institute for the COVID-19 Genomics UK (COG-UK) Consortium	Harper VanSteenhouse et al	?	?	?
Scotland/QEUH-31E4949/2022	EPI_ISL_8823429	2022-01-09	Lighthouse Lab in Glasgow	Wellcome Sanger Institute for the COVID-19 Genomics UK (COG-UK) Consortium	Harper VanSteenhouse et al	?	?	?
Scotland/QEUH-31E805F/2022	EPI_ISL_8823453	2022-01-06	Lighthouse Lab in Glasgow	Wellcome Sanger Institute for the COVID-19 Genomics UK (COG-UK) Consortium	Harper VanSteenhouse et al	?	?	?
Scotland/QEUH-31E82C2/2022	EPI_ISL_8823471	2022-01-07	Lighthouse Lab in Glasgow	Wellcome Sanger Institute for the COVID-19 Genomics UK (COG-UK) Consortium	Harper VanSteenhouse et al	?	?	?
Scotland/QEUH-31E8383/2022	EPI_ISL_8823466	2022-01-06	Lighthouse Lab in Glasgow	Wellcome Sanger Institute for the COVID-19 Genomics UK (COG-UK) Consortium	Harper VanSteenhouse et al	?	?	?
Scotland/QEUH-31E8435/2022	EPI_ISL_8823463	2022-01-06	Lighthouse Lab in Glasgow	Wellcome Sanger Institute for the COVID-19 Genomics UK (COG-UK) Consortium	Harper VanSteenhouse et al	?	?	?
Scotland/QEUH-31E8453/2022	EPI_ISL_8823486	2022-01-06	Lighthouse Lab in Glasgow	Wellcome Sanger Institute for the COVID-19 Genomics UK (COG-UK) Consortium	Harper VanSteenhouse et al	?	?	?
Scotland/QEUH-31E868A/2022	EPI_ISL_8823403	2022-01-10	Lighthouse Lab in Glasgow	Wellcome Sanger Institute for the COVID-19 Genomics UK (COG-UK) Consortium	Harper VanSteenhouse et al	?	?	?
Scotland/QEUH-31EA9DA/2022	EPI_ISL_8823402	2022-01-09	Lighthouse Lab in Glasgow	Wellcome Sanger Institute for the COVID-19 Genomics UK (COG-UK) Consortium	Harper VanSteenhouse et al	?	?	?
Scotland/QEUH-31EAA6E/2022	EPI_ISL_8823396	2022-01-10	Lighthouse Lab in Glasgow	Wellcome Sanger Institute for the COVID-19 Genomics UK (COG-UK) Consortium	Harper VanSteenhouse et al	?	?	?
Scotland/QEUH-31EAD74/2022	EPI_ISL_8823405	2022-01-10	Lighthouse Lab in Glasgow	Wellcome Sanger Institute for the COVID-19 Genomics UK (COG-UK) Consortium	Harper VanSteenhouse et al	?	?	?
Scotland/QEUH-31EAF05/2022	EPI_ISL_8823422	2022-01-09	Lighthouse Lab in Glasgow	Wellcome Sanger Institute for the COVID-19 Genomics UK (COG-UK) Consortium	Harper VanSteenhouse et al	?	?	?
Scotland/QEUH-31ECD90/2022	EPI_ISL_8823305	2022-01-10	Lighthouse Lab in Glasgow	Wellcome Sanger Institute for the COVID-19 Genomics UK (COG-UK) Consortium	Harper VanSteenhouse et al	?	?	?
Scotland/QEUH-31ECDDC/2022	EPI_ISL_8776151	2022-01-10	Lighthouse Lab in Glasgow	Wellcome Sanger Institute for the COVID-19 Genomics UK (COG-UK) Consortium	Harper VanSteenhouse et al	?	?	?
Scotland/QEUH-31ECEBB/2022	EPI_ISL_8823357	2022-01-10	Lighthouse Lab in Glasgow	Wellcome Sanger Institute for the COVID-19 Genomics UK (COG-UK) Consortium	Harper VanSteenhouse et al	?	?	?
Scotland/QEUH-31ECEE8/2022	EPI_ISL_8823316	2022-01-10	Lighthouse Lab in Glasgow	Wellcome Sanger Institute for the COVID-19 Genomics UK (COG-UK) Consortium	Harper VanSteenhouse et al	?	?	?
Scotland/QEUH-31ED10C/2022	EPI_ISL_8823308	2022-01-10	Lighthouse Lab in Glasgow	Wellcome Sanger Institute for the COVID-19 Genomics UK (COG-UK) Consortium	Harper VanSteenhouse et al	?	?	?
Scotland/QEUH-31ED157/2022	EPI_ISL_8823353	2022-01-10	Lighthouse Lab in Glasgow	Wellcome Sanger Institute for the COVID-19 Genomics UK (COG-UK) Consortium	Harper VanSteenhouse et al	?	?	?
Scotland/QEUH-31EDE50/2021	EPI_ISL_8823201	2021-12-28	Lighthouse Lab in Glasgow	Wellcome Sanger Institute for the COVID-19 Genomics UK (COG-UK) Consortium	Harper VanSteenhouse et al	?	?	?
Scotland/QEUH-31EDEAB/2022	EPI_ISL_8823200	2022-01-07	Lighthouse Lab in Glasgow	Wellcome Sanger Institute for the COVID-19 Genomics UK (COG-UK) Consortium	Harper VanSteenhouse et al	?	?	?
Scotland/QEUH-31EDF6C/2022	EPI_ISL_8823203	2022-01-06	Lighthouse Lab in Glasgow	Wellcome Sanger Institute for the COVID-19 Genomics UK (COG-UK) Consortium	Harper VanSteenhouse et al	?	?	?
Scotland/QEUH-31F01BB/2022	EPI_ISL_8820801	2022-01-07	Lighthouse Lab in Glasgow	Wellcome Sanger Institute for the COVID-19 Genomics UK (COG-UK) Consortium	Harper VanSteenhouse et al	?	?	?
Scotland/QEUH-31F02D6/2022	EPI_ISL_8820821	2022-01-07	Lighthouse Lab in Glasgow	Wellcome Sanger Institute for the COVID-19 Genomics UK (COG-UK) Consortium	Harper VanSteenhouse et al	?	?	?
Scotland/QEUH-31F03E2/2022	EPI_ISL_8820822	2022-01-07	Lighthouse Lab in Glasgow	Wellcome Sanger Institute for the COVID-19 Genomics UK (COG-UK) Consortium	Harper VanSteenhouse et al	?	?	?
Scotland/QEUH-31F05A0/2022	EPI_ISL_8820827	2022-01-09	Lighthouse Lab in Glasgow	Wellcome Sanger Institute for the COVID-19 Genomics UK (COG-UK) Consortium	Harper VanSteenhouse et al	?	?	?
Scotland/QEUH-31F0643/2022	EPI_ISL_8820805	2022-01-07	Lighthouse Lab in Glasgow	Wellcome Sanger Institute for the COVID-19 Genomics UK (COG-UK) Consortium	Harper VanSteenhouse et al	?	?	?
Scotland/QEUH-31F0661/2022	EPI_ISL_8820826	2022-01-09	Lighthouse Lab in Glasgow	Wellcome Sanger Institute for the COVID-19 Genomics UK (COG-UK) Consortium	Harper VanSteenhouse et al	?	?	?
Scotland/QEUH-31F06DA/2022	EPI_ISL_8820809	2022-01-09	Lighthouse Lab in Glasgow	Wellcome Sanger Institute for the COVID-19 Genomics UK (COG-UK) Consortium	Harper VanSteenhouse et al	?	?	?
Scotland/QEUH-31F06E9/2022	EPI_ISL_8820817	2022-01-09	Lighthouse Lab in Glasgow	Wellcome Sanger Institute for the COVID-19 Genomics UK (COG-UK) Consortium	Harper VanSteenhouse et al	?	?	?
Scotland/QEUH-31F0740/2022	EPI_ISL_8820814	2022-01-09	Lighthouse Lab in Glasgow	Wellcome Sanger Institute for the COVID-19 Genomics UK (COG-UK) Consortium	Harper VanSteenhouse et al	?	?	?
Scotland/QEUH-31F1FCF/2022	EPI_ISL_8823366	2022-01-10	Lighthouse Lab in Glasgow	Wellcome Sanger Institute for the COVID-19 Genomics UK (COG-UK) Consortium	Harper VanSteenhouse et al	?	?	?
Scotland/QEUH-31F2025/2022	EPI_ISL_8823362	2022-01-10	Lighthouse Lab in Glasgow	Wellcome Sanger Institute for the COVID-19 Genomics UK (COG-UK) Consortium	Harper VanSteenhouse et al	?	?	?
Scotland/QEUH-31F20DA/2022	EPI_ISL_8823358	2022-01-10	Lighthouse Lab in Glasgow	Wellcome Sanger Institute for the COVID-19 Genomics UK (COG-UK) Consortium	Harper VanSteenhouse et al	?	?	?
Scotland/QEUH-31F2386/2022	EPI_ISL_8823312	2022-01-10	Lighthouse Lab in Glasgow	Wellcome Sanger Institute for the COVID-19 Genomics UK (COG-UK) Consortium	Harper VanSteenhouse et al	?	?	?
Scotland/QEUH-31FC313/2022	EPI_ISL_8821157	2022-01-10	Lighthouse Lab in Glasgow	Wellcome Sanger Institute for the COVID-19 Genomics UK (COG-UK) Consortium	Harper VanSteenhouse et al	?	?	?
Scotland/QEUH-31FC322/2022	EPI_ISL_8821042	2022-01-10	Lighthouse Lab in Glasgow	Wellcome Sanger Institute for the COVID-19 Genomics UK (COG-UK) Consortium	Harper VanSteenhouse et al	?	?	?
Scotland/QEUH-31FC4B6/2022	EPI_ISL_8821080	2022-01-10	Lighthouse Lab in Glasgow	Wellcome Sanger Institute for the COVID-19 Genomics UK (COG-UK) Consortium	Harper VanSteenhouse et al	?	?	?
Scotland/QEUH-31FD488/2022	EPI_ISL_8820908	2022-01-10	Lighthouse Lab in Glasgow	Wellcome Sanger Institute for the COVID-19 Genomics UK (COG-UK) Consortium	Harper VanSteenhouse et al	?	?	?
Scotland/QEUH-31FD53A/2022	EPI_ISL_8821004	2022-01-10	Lighthouse Lab in Glasgow	Wellcome Sanger Institute for the COVID-19 Genomics UK (COG-UK) Consortium	Harper VanSteenhouse et al	?	?	?
Scotland/QEUH-3205668/2022	EPI_ISL_8822862	2022-01-11	Lighthouse Lab in Glasgow	Wellcome Sanger Institute for the COVID-19 Genomics UK (COG-UK) Consortium	Harper VanSteenhouse et al	?	?	?
Scotland/QEUH-3205738/2022	EPI_ISL_8822938	2022-01-11	Lighthouse Lab in Glasgow	Wellcome Sanger Institute for the COVID-19 Genomics UK (COG-UK) Consortium	Harper VanSteenhouse et al	?	?	?
Scotland/QEUH-32057B0/2022	EPI_ISL_8822978	2022-01-11	Lighthouse Lab in Glasgow	Wellcome Sanger Institute for the COVID-19 Genomics UK (COG-UK) Consortium	Harper VanSteenhouse et al	?	?	?
Scotland/QEUH-3205853/2022	EPI_ISL_8822997	2022-01-11	Lighthouse Lab in Glasgow	Wellcome Sanger Institute for the COVID-19 Genomics UK (COG-UK) Consortium	Harper VanSteenhouse et al	?	?	?
Scotland/QEUH-3205914/2022	EPI_ISL_8822981	2022-01-11	Lighthouse Lab in Glasgow	Wellcome Sanger Institute for the COVID-19 Genomics UK (COG-UK) Consortium	Harper VanSteenhouse et al	?	?	?
Scotland/QEUH-32059AB/2022	EPI_ISL_8823047	2022-01-11	Lighthouse Lab in Glasgow	Wellcome Sanger Institute for the COVID-19 Genomics UK (COG-UK) Consortium	Harper VanSteenhouse et al	?	?	?
Scotland/QEUH-3205AA8/2022	EPI_ISL_8822948	2022-01-11	Lighthouse Lab in Glasgow	Wellcome Sanger Institute for the COVID-19 Genomics UK (COG-UK) Consortium	Harper VanSteenhouse et al	?	?	?
Scotland/QEUH-3205B5A/2022	EPI_ISL_8822892	2022-01-11	Lighthouse Lab in Glasgow	Wellcome Sanger Institute for the COVID-19 Genomics UK (COG-UK) Consortium	Harper VanSteenhouse et al	?	?	?
Scotland/QEUH-3206A3E/2022	EPI_ISL_8859220	2022-01-10	Lighthouse Lab in Glasgow	Wellcome Sanger Institute for the COVID-19 Genomics UK (COG-UK) Consortium	Harper VanSteenhouse et al	?	?	?
Scotland/QEUH-3206AB6/2022	EPI_ISL_8859329	2022-01-10	Lighthouse Lab in Glasgow	Wellcome Sanger Institute for the COVID-19 Genomics UK (COG-UK) Consortium	Harper VanSteenhouse et al	?	?	?
Scotland/QEUH-3206B4A/2022	EPI_ISL_8859636	2022-01-09	Lighthouse Lab in Glasgow	Wellcome Sanger Institute for the COVID-19 Genomics UK (COG-UK) Consortium	Harper VanSteenhouse et al	?	?	?
Scotland/QEUH-3206B59/2022	EPI_ISL_8859347	2022-01-10	Lighthouse Lab in Glasgow	Wellcome Sanger Institute for the COVID-19 Genomics UK (COG-UK) Consortium	Harper VanSteenhouse et al	?	?	?
Scotland/QEUH-3206B95/2022	EPI_ISL_8859223	2022-01-08	Lighthouse Lab in Glasgow	Wellcome Sanger Institute for the COVID-19 Genomics UK (COG-UK) Consortium	Harper VanSteenhouse et al	?	?	?
Scotland/QEUH-3208085/2022	EPI_ISL_8817563	2022-01-10	Lighthouse Lab in Glasgow	Wellcome Sanger Institute for the COVID-19 Genomics UK (COG-UK) Consortium	Harper VanSteenhouse et al	?	?	?
Scotland/QEUH-32083F5/2022	EPI_ISL_8817381	2022-01-10	Lighthouse Lab in Glasgow	Wellcome Sanger Institute for the COVID-19 Genomics UK (COG-UK) Consortium	Harper VanSteenhouse et al	?	?	?
Scotland/QEUH-32084A7/2022	EPI_ISL_8817461	2022-01-10	Lighthouse Lab in Glasgow	Wellcome Sanger Institute for the COVID-19 Genomics UK (COG-UK) Consortium	Harper VanSteenhouse et al	?	?	?
Scotland/QEUH-3209DAB/2022	EPI_ISL_8817605	2022-01-11	Lighthouse Lab in Glasgow	Wellcome Sanger Institute for the COVID-19 Genomics UK (COG-UK) Consortium	Harper VanSteenhouse et al	?	?	?
Scotland/QEUH-320A074/2022	EPI_ISL_8817415	2022-01-11	Lighthouse Lab in Glasgow	Wellcome Sanger Institute for the COVID-19 Genomics UK (COG-UK) Consortium	Harper VanSteenhouse et al	?	?	?
Scotland/QEUH-320A108/2022	EPI_ISL_8817704	2022-01-11	Lighthouse Lab in Glasgow	Wellcome Sanger Institute for the COVID-19 Genomics UK (COG-UK) Consortium	Harper VanSteenhouse et al	?	?	?
Scotland/QEUH-320A1BD/2022	EPI_ISL_8817537	2022-01-11	Lighthouse Lab in Glasgow	Wellcome Sanger Institute for the COVID-19 Genomics UK (COG-UK) Consortium	Harper VanSteenhouse et al	?	?	?
Scotland/QEUH-320BA48/2022	EPI_ISL_8822544	2022-01-02	Lighthouse Lab in Glasgow	Wellcome Sanger Institute for the COVID-19 Genomics UK (COG-UK) Consortium	Harper VanSteenhouse et al	?	?	?
Scotland/QEUH-320BC24/2022	EPI_ISL_8822732	2022-01-06	Lighthouse Lab in Glasgow	Wellcome Sanger Institute for the COVID-19 Genomics UK (COG-UK) Consortium	Harper VanSteenhouse et al	?	?	?
Scotland/QEUH-320BC60/2022	EPI_ISL_8822590	2022-01-05	Lighthouse Lab in Glasgow	Wellcome Sanger Institute for the COVID-19 Genomics UK (COG-UK) Consortium	Harper VanSteenhouse et al	?	?	?
Scotland/QEUH-320BE79/2022	EPI_ISL_8822700	2022-01-04	Lighthouse Lab in Glasgow	Wellcome Sanger Institute for the COVID-19 Genomics UK (COG-UK) Consortium	Harper VanSteenhouse et al	?	?	?
Scotland/QEUH-320BF1C/2022	EPI_ISL_8822666	2022-01-04	Lighthouse Lab in Glasgow	Wellcome Sanger Institute for the COVID-19 Genomics UK (COG-UK) Consortium	Harper VanSteenhouse et al	?	?	?
Scotland/QEUH-320D1E7/2022	EPI_ISL_8822615	2022-01-11	Lighthouse Lab in Glasgow	Wellcome Sanger Institute for the COVID-19 Genomics UK (COG-UK) Consortium	Harper VanSteenhouse et al	?	?	?
Scotland/QEUH-320D27B/2022	EPI_ISL_8822682	2022-01-11	Lighthouse Lab in Glasgow	Wellcome Sanger Institute for the COVID-19 Genomics UK (COG-UK) Consortium	Harper VanSteenhouse et al	?	?	?
Scotland/QEUH-320D545/2022	EPI_ISL_8822584	2022-01-11	Lighthouse Lab in Glasgow	Wellcome Sanger Institute for the COVID-19 Genomics UK (COG-UK) Consortium	Harper VanSteenhouse et al	?	?	?
Scotland/QEUH-320EADC/2022	EPI_ISL_8859457	2022-01-10	Lighthouse Lab in Glasgow	Wellcome Sanger Institute for the COVID-19 Genomics UK (COG-UK) Consortium	Harper VanSteenhouse et al	?	?	?
Scotland/QEUH-320EBF7/2022	EPI_ISL_8859629	2022-01-10	Lighthouse Lab in Glasgow	Wellcome Sanger Institute for the COVID-19 Genomics UK (COG-UK) Consortium	Harper VanSteenhouse et al	?	?	?
Scotland/QEUH-320EE76/2022	EPI_ISL_8859355	2022-01-10	Lighthouse Lab in Glasgow	Wellcome Sanger Institute for the COVID-19 Genomics UK (COG-UK) Consortium	Harper VanSteenhouse et al	?	?	?
Scotland/QEUH-3210819/2022	EPI_ISL_8863213	2022-01-10	Lighthouse Lab in Glasgow	Wellcome Sanger Institute for the COVID-19 Genomics UK (COG-UK) Consortium	Harper VanSteenhouse et al	?	?	?
Scotland/QEUH-32109AD/2022	EPI_ISL_8863226	2022-01-10	Lighthouse Lab in Glasgow	Wellcome Sanger Institute for the COVID-19 Genomics UK (COG-UK) Consortium	Harper VanSteenhouse et al	?	?	?
Scotland/QEUH-3210A13/2022	EPI_ISL_8863256	2022-01-10	Lighthouse Lab in Glasgow	Wellcome Sanger Institute for the COVID-19 Genomics UK (COG-UK) Consortium	Harper VanSteenhouse et al	?	?	?
Scotland/QEUH-3210A22/2022	EPI_ISL_8863583	2022-01-10	Lighthouse Lab in Glasgow	Wellcome Sanger Institute for the COVID-19 Genomics UK (COG-UK) Consortium	Harper VanSteenhouse et al	?	?	?
Scotland/QEUH-3210A31/2022	EPI_ISL_8863360	2022-01-10	Lighthouse Lab in Glasgow	Wellcome Sanger Institute for the COVID-19 Genomics UK (COG-UK) Consortium	Harper VanSteenhouse et al	?	?	?
Scotland/QEUH-3210B98/2022	EPI_ISL_8863207	2022-01-10	Lighthouse Lab in Glasgow	Wellcome Sanger Institute for the COVID-19 Genomics UK (COG-UK) Consortium	Harper VanSteenhouse et al	?	?	?
Scotland/QEUH-3211EAD/2022	EPI_ISL_8863467	2022-01-11	Lighthouse Lab in Glasgow	Wellcome Sanger Institute for the COVID-19 Genomics UK (COG-UK) Consortium	Harper VanSteenhouse et al	?	?	?
Scotland/QEUH-321201F/2022	EPI_ISL_8863222	2022-01-11	Lighthouse Lab in Glasgow	Wellcome Sanger Institute for the COVID-19 Genomics UK (COG-UK) Consortium	Harper VanSteenhouse et al	?	?	?
Scotland/QEUH-32141ED/2022	EPI_ISL_8816942	2022-01-11	Lighthouse Lab in Glasgow	Wellcome Sanger Institute for the COVID-19 Genomics UK (COG-UK) Consortium	Harper VanSteenhouse et al	?	?	?
Scotland/QEUH-32158E7/2022	EPI_ISL_8817308	2022-01-09	Lighthouse Lab in Glasgow	Wellcome Sanger Institute for the COVID-19 Genomics UK (COG-UK) Consortium	Harper VanSteenhouse et al	?	?	?
Scotland/QEUH-3215A0F/2022	EPI_ISL_8816832	2022-01-10	Lighthouse Lab in Glasgow	Wellcome Sanger Institute for the COVID-19 Genomics UK (COG-UK) Consortium	Harper VanSteenhouse et al	?	?	?
Scotland/QEUH-3215AD2/2022	EPI_ISL_8816858	2022-01-10	Lighthouse Lab in Glasgow	Wellcome Sanger Institute for the COVID-19 Genomics UK (COG-UK) Consortium	Harper VanSteenhouse et al	?	?	?
Scotland/QEUH-3215B39/2022	EPI_ISL_8817190	2022-01-10	Lighthouse Lab in Glasgow	Wellcome Sanger Institute for the COVID-19 Genomics UK (COG-UK) Consortium	Harper VanSteenhouse et al	?	?	?
Scotland/QEUH-3215C54/2022	EPI_ISL_8817332	2022-01-10	Lighthouse Lab in Glasgow	Wellcome Sanger Institute for the COVID-19 Genomics UK (COG-UK) Consortium	Harper VanSteenhouse et al	?	?	?
Scotland/QEUH-3217108/2022	EPI_ISL_8816626	2022-01-05	Lighthouse Lab in Glasgow	Wellcome Sanger Institute for the COVID-19 Genomics UK (COG-UK) Consortium	Harper VanSteenhouse et al	?	?	?
Scotland/QEUH-3217399/2022	EPI_ISL_8816743	2022-01-09	Lighthouse Lab in Glasgow	Wellcome Sanger Institute for the COVID-19 Genomics UK (COG-UK) Consortium	Harper VanSteenhouse et al	?	?	?
Scotland/QEUH-32174E1/2022	EPI_ISL_8816530	2022-01-07	Lighthouse Lab in Glasgow	Wellcome Sanger Institute for the COVID-19 Genomics UK (COG-UK) Consortium	Harper VanSteenhouse et al	?	?	?
Scotland/QEUH-3217548/2022	EPI_ISL_8816454	2022-01-05	Lighthouse Lab in Glasgow	Wellcome Sanger Institute for the COVID-19 Genomics UK (COG-UK) Consortium	Harper VanSteenhouse et al	?	?	?
Scotland/QEUH-321E8EE/2022	EPI_ISL_8819904	2022-01-10	Lighthouse Lab in Glasgow	Wellcome Sanger Institute for the COVID-19 Genomics UK (COG-UK) Consortium	Harper VanSteenhouse et al	?	?	?
Scotland/QEUH-321EAF7/2022	EPI_ISL_8819780	2022-01-10	Lighthouse Lab in Glasgow	Wellcome Sanger Institute for the COVID-19 Genomics UK (COG-UK) Consortium	Harper VanSteenhouse et al	?	?	?
Scotland/QEUH-3222BC0/2022	EPI_ISL_8942382	2022-01-11	Lighthouse Lab in Glasgow	Wellcome Sanger Institute for the COVID-19 Genomics UK (COG-UK) Consortium	Harper VanSteenhouse et al	?	?	?
Scotland/QEUH-3222CBE/2022	EPI_ISL_8942345	2022-01-10	Lighthouse Lab in Glasgow	Wellcome Sanger Institute for the COVID-19 Genomics UK (COG-UK) Consortium	Harper VanSteenhouse et al	?	?	?
Scotland/QEUH-3222D51/2022	EPI_ISL_8942309	2022-01-11	Lighthouse Lab in Glasgow	Wellcome Sanger Institute for the COVID-19 Genomics UK (COG-UK) Consortium	Harper VanSteenhouse et al	?	?	?
Scotland/QEUH-3222D8E/2022	EPI_ISL_8942341	2022-01-11	Lighthouse Lab in Glasgow	Wellcome Sanger Institute for the COVID-19 Genomics UK (COG-UK) Consortium	Harper VanSteenhouse et al	?	?	?
Scotland/QEUH-3222DE8/2022	EPI_ISL_8942361	2022-01-11	Lighthouse Lab in Glasgow	Wellcome Sanger Institute for the COVID-19 Genomics UK (COG-UK) Consortium	Harper VanSteenhouse et al	?	?	?
Scotland/QEUH-3222E03/2022	EPI_ISL_8942507	2022-01-11	Lighthouse Lab in Glasgow	Wellcome Sanger Institute for the COVID-19 Genomics UK (COG-UK) Consortium	Harper VanSteenhouse et al	?	?	?
Scotland/QEUH-3222E7C/2022	EPI_ISL_8942305	2022-01-11	Lighthouse Lab in Glasgow	Wellcome Sanger Institute for the COVID-19 Genomics UK (COG-UK) Consortium	Harper VanSteenhouse et al	?	?	?
Scotland/QEUH-322302A/2022	EPI_ISL_8942346	2022-01-11	Lighthouse Lab in Glasgow	Wellcome Sanger Institute for the COVID-19 Genomics UK (COG-UK) Consortium	Harper VanSteenhouse et al	?	?	?
Scotland/QEUH-3223084/2022	EPI_ISL_8942284	2022-01-11	Lighthouse Lab in Glasgow	Wellcome Sanger Institute for the COVID-19 Genomics UK (COG-UK) Consortium	Harper VanSteenhouse et al	?	?	?
Scotland/QEUH-3228E3A/2022	EPI_ISL_8854933	2022-01-11	Lighthouse Lab in Glasgow	Wellcome Sanger Institute for the COVID-19 Genomics UK (COG-UK) Consortium	Harper VanSteenhouse et al	?	?	?
Scotland/QEUH-3228EA3/2022	EPI_ISL_8854809	2022-01-11	Lighthouse Lab in Glasgow	Wellcome Sanger Institute for the COVID-19 Genomics UK (COG-UK) Consortium	Harper VanSteenhouse et al	?	?	?
Scotland/QEUH-3228EC1/2022	EPI_ISL_8854972	2022-01-11	Lighthouse Lab in Glasgow	Wellcome Sanger Institute for the COVID-19 Genomics UK (COG-UK) Consortium	Harper VanSteenhouse et al	?	?	?
Scotland/QEUH-3228F0A/2022	EPI_ISL_8854952	2022-01-11	Lighthouse Lab in Glasgow	Wellcome Sanger Institute for the COVID-19 Genomics UK (COG-UK) Consortium	Harper VanSteenhouse et al	?	?	?
Scotland/QEUH-3228F73/2022	EPI_ISL_8854970	2022-01-09	Lighthouse Lab in Glasgow	Wellcome Sanger Institute for the COVID-19 Genomics UK (COG-UK) Consortium	Harper VanSteenhouse et al	?	?	?
Scotland/QEUH-322BF07/2022	EPI_ISL_8854663	2022-01-11	Lighthouse Lab in Glasgow	Wellcome Sanger Institute for the COVID-19 Genomics UK (COG-UK) Consortium	Harper VanSteenhouse et al	?	?	?
Scotland/QEUH-322BF9E/2022	EPI_ISL_8854636	2022-01-11	Lighthouse Lab in Glasgow	Wellcome Sanger Institute for the COVID-19 Genomics UK (COG-UK) Consortium	Harper VanSteenhouse et al	?	?	?
Scotland/QEUH-322BFBC/2022	EPI_ISL_8854720	2022-01-11	Lighthouse Lab in Glasgow	Wellcome Sanger Institute for the COVID-19 Genomics UK (COG-UK) Consortium	Harper VanSteenhouse et al	?	?	?
Scotland/QEUH-322C08B/2022	EPI_ISL_8854749	2022-01-11	Lighthouse Lab in Glasgow	Wellcome Sanger Institute for the COVID-19 Genomics UK (COG-UK) Consortium	Harper VanSteenhouse et al	?	?	?
Scotland/QEUH-322C12E/2022	EPI_ISL_8854619	2022-01-10	Lighthouse Lab in Glasgow	Wellcome Sanger Institute for the COVID-19 Genomics UK (COG-UK) Consortium	Harper VanSteenhouse et al	?	?	?
Scotland/QEUH-322C13D/2022	EPI_ISL_8854629	2022-01-11	Lighthouse Lab in Glasgow	Wellcome Sanger Institute for the COVID-19 Genomics UK (COG-UK) Consortium	Harper VanSteenhouse et al	?	?	?
Scotland/QEUH-322C1C4/2022	EPI_ISL_8854751	2022-01-11	Lighthouse Lab in Glasgow	Wellcome Sanger Institute for the COVID-19 Genomics UK (COG-UK) Consortium	Harper VanSteenhouse et al	?	?	?
Scotland/QEUH-322C267/2022	EPI_ISL_8854695	2022-01-11	Lighthouse Lab in Glasgow	Wellcome Sanger Institute for the COVID-19 Genomics UK (COG-UK) Consortium	Harper VanSteenhouse et al	?	?	?
Scotland/QEUH-322D05D/2022	EPI_ISL_8854725	2022-01-11	Lighthouse Lab in Glasgow	Wellcome Sanger Institute for the COVID-19 Genomics UK (COG-UK) Consortium	Harper VanSteenhouse et al	?	?	?
Scotland/QEUH-322D0C6/2022	EPI_ISL_8854610	2022-01-11	Lighthouse Lab in Glasgow	Wellcome Sanger Institute for the COVID-19 Genomics UK (COG-UK) Consortium	Harper VanSteenhouse et al	?	?	?
Scotland/QEUH-322D0D5/2022	EPI_ISL_8854718	2022-01-11	Lighthouse Lab in Glasgow	Wellcome Sanger Institute for the COVID-19 Genomics UK (COG-UK) Consortium	Harper VanSteenhouse et al	?	?	?
Scotland/QEUH-322D14B/2022	EPI_ISL_8854723	2022-01-11	Lighthouse Lab in Glasgow	Wellcome Sanger Institute for the COVID-19 Genomics UK (COG-UK) Consortium	Harper VanSteenhouse et al	?	?	?
Scotland/QEUH-322D309/2022	EPI_ISL_8854773	2022-01-11	Lighthouse Lab in Glasgow	Wellcome Sanger Institute for the COVID-19 Genomics UK (COG-UK) Consortium	Harper VanSteenhouse et al	?	?	?
Scotland/QEUH-322D327/2022	EPI_ISL_8854709	2022-01-11	Lighthouse Lab in Glasgow	Wellcome Sanger Institute for the COVID-19 Genomics UK (COG-UK) Consortium	Harper VanSteenhouse et al	?	?	?
Scotland/QEUH-322D47F/2022	EPI_ISL_8854726	2022-01-11	Lighthouse Lab in Glasgow	Wellcome Sanger Institute for the COVID-19 Genomics UK (COG-UK) Consortium	Harper VanSteenhouse et al	?	?	?
Scotland/QEUH-322D4AC/2022	EPI_ISL_8854625	2022-01-11	Lighthouse Lab in Glasgow	Wellcome Sanger Institute for the COVID-19 Genomics UK (COG-UK) Consortium	Harper VanSteenhouse et al	?	?	?
Scotland/QEUH-322FB69/2022	EPI_ISL_8854930	2022-01-11	Lighthouse Lab in Glasgow	Wellcome Sanger Institute for the COVID-19 Genomics UK (COG-UK) Consortium	Harper VanSteenhouse et al	?	?	?
Scotland/QEUH-322FE33/2022	EPI_ISL_8854785	2022-01-11	Lighthouse Lab in Glasgow	Wellcome Sanger Institute for the COVID-19 Genomics UK (COG-UK) Consortium	Harper VanSteenhouse et al	?	?	?
Scotland/QEUH-322FE9D/2022	EPI_ISL_8854936	2022-01-11	Lighthouse Lab in Glasgow	Wellcome Sanger Institute for the COVID-19 Genomics UK (COG-UK) Consortium	Harper VanSteenhouse et al	?	?	?
Scotland/QEUH-32329B4/2022	EPI_ISL_8854467	2022-01-12	Lighthouse Lab in Glasgow	Wellcome Sanger Institute for the COVID-19 Genomics UK (COG-UK) Consortium	Harper VanSteenhouse et al	?	?	?
Scotland/QEUH-3232A75/2022	EPI_ISL_8854453	2022-01-11	Lighthouse Lab in Glasgow	Wellcome Sanger Institute for the COVID-19 Genomics UK (COG-UK) Consortium	Harper VanSteenhouse et al	?	?	?
Scotland/QEUH-3232A84/2022	EPI_ISL_8854268	2022-01-12	Lighthouse Lab in Glasgow	Wellcome Sanger Institute for the COVID-19 Genomics UK (COG-UK) Consortium	Harper VanSteenhouse et al	?	?	?
Scotland/QEUH-3232B09/2022	EPI_ISL_8854517	2022-01-12	Lighthouse Lab in Glasgow	Wellcome Sanger Institute for the COVID-19 Genomics UK (COG-UK) Consortium	Harper VanSteenhouse et al	?	?	?
Scotland/QEUH-3232B63/2022	EPI_ISL_8854411	2022-01-12	Lighthouse Lab in Glasgow	Wellcome Sanger Institute for the COVID-19 Genomics UK (COG-UK) Consortium	Harper VanSteenhouse et al	?	?	?
Scotland/QEUH-3232D5E/2022	EPI_ISL_8854265	2022-01-11	Lighthouse Lab in Glasgow	Wellcome Sanger Institute for the COVID-19 Genomics UK (COG-UK) Consortium	Harper VanSteenhouse et al	?	?	?
Scotland/QEUH-3232D7C/2022	EPI_ISL_8854535	2022-01-12	Lighthouse Lab in Glasgow	Wellcome Sanger Institute for the COVID-19 Genomics UK (COG-UK) Consortium	Harper VanSteenhouse et al	?	?	?
Scotland/QEUH-3232DE5/2022	EPI_ISL_8854427	2022-01-12	Lighthouse Lab in Glasgow	Wellcome Sanger Institute for the COVID-19 Genomics UK (COG-UK) Consortium	Harper VanSteenhouse et al	?	?	?
Scotland/QEUH-3234044/2022	EPI_ISL_8851573	2022-01-12	Lighthouse Lab in Glasgow	Wellcome Sanger Institute for the COVID-19 Genomics UK (COG-UK) Consortium	Harper VanSteenhouse et al	?	?	?
Scotland/QEUH-32340CC/2022	EPI_ISL_8851614	2022-01-12	Lighthouse Lab in Glasgow	Wellcome Sanger Institute for the COVID-19 Genomics UK (COG-UK) Consortium	Harper VanSteenhouse et al	?	?	?
Scotland/QEUH-32340DB/2022	EPI_ISL_8851763	2022-01-12	Lighthouse Lab in Glasgow	Wellcome Sanger Institute for the COVID-19 Genomics UK (COG-UK) Consortium	Harper VanSteenhouse et al	?	?	?
Scotland/QEUH-3234123/2022	EPI_ISL_8851887	2022-01-12	Lighthouse Lab in Glasgow	Wellcome Sanger Institute for the COVID-19 Genomics UK (COG-UK) Consortium	Harper VanSteenhouse et al	?	?	?
Scotland/QEUH-3234202/2022	EPI_ISL_8851848	2022-01-12	Lighthouse Lab in Glasgow	Wellcome Sanger Institute for the COVID-19 Genomics UK (COG-UK) Consortium	Harper VanSteenhouse et al	?	?	?
Scotland/QEUH-3234518/2022	EPI_ISL_8851537	2022-01-12	Lighthouse Lab in Glasgow	Wellcome Sanger Institute for the COVID-19 Genomics UK (COG-UK) Consortium	Harper VanSteenhouse et al	?	?	?
Scotland/QEUH-323633A/2022	EPI_ISL_8851689	2022-01-12	Lighthouse Lab in Glasgow	Wellcome Sanger Institute for the COVID-19 Genomics UK (COG-UK) Consortium	Harper VanSteenhouse et al	?	?	?
Scotland/QEUH-3236394/2022	EPI_ISL_8851941	2022-01-12	Lighthouse Lab in Glasgow	Wellcome Sanger Institute for the COVID-19 Genomics UK (COG-UK) Consortium	Harper VanSteenhouse et al	?	?	?
Scotland/QEUH-32363D0/2022	EPI_ISL_8851866	2022-01-12	Lighthouse Lab in Glasgow	Wellcome Sanger Institute for the COVID-19 Genomics UK (COG-UK) Consortium	Harper VanSteenhouse et al	?	?	?
Scotland/QEUH-3236428/2022	EPI_ISL_8851823	2022-01-11	Lighthouse Lab in Glasgow	Wellcome Sanger Institute for the COVID-19 Genomics UK (COG-UK) Consortium	Harper VanSteenhouse et al	?	?	?
Scotland/QEUH-3236437/2022	EPI_ISL_8851662	2022-01-11	Lighthouse Lab in Glasgow	Wellcome Sanger Institute for the COVID-19 Genomics UK (COG-UK) Consortium	Harper VanSteenhouse et al	?	?	?
Scotland/QEUH-32364DD/2022	EPI_ISL_8851522	2022-01-12	Lighthouse Lab in Glasgow	Wellcome Sanger Institute for the COVID-19 Genomics UK (COG-UK) Consortium	Harper VanSteenhouse et al	?	?	?
Scotland/QEUH-3236552/2022	EPI_ISL_8851967	2022-01-12	Lighthouse Lab in Glasgow	Wellcome Sanger Institute for the COVID-19 Genomics UK (COG-UK) Consortium	Harper VanSteenhouse et al	?	?	?
Scotland/QEUH-323659E/2022	EPI_ISL_8851770	2022-01-12	Lighthouse Lab in Glasgow	Wellcome Sanger Institute for the COVID-19 Genomics UK (COG-UK) Consortium	Harper VanSteenhouse et al	?	?	?
Scotland/QEUH-3236604/2022	EPI_ISL_8851931	2022-01-11	Lighthouse Lab in Glasgow	Wellcome Sanger Institute for the COVID-19 Genomics UK (COG-UK) Consortium	Harper VanSteenhouse et al	?	?	?
Scotland/QEUH-323667D/2022	EPI_ISL_8851825	2022-01-12	Lighthouse Lab in Glasgow	Wellcome Sanger Institute for the COVID-19 Genomics UK (COG-UK) Consortium	Harper VanSteenhouse et al	?	?	?
Scotland/QEUH-3236701/2022	EPI_ISL_8851524	2022-01-12	Lighthouse Lab in Glasgow	Wellcome Sanger Institute for the COVID-19 Genomics UK (COG-UK) Consortium	Harper VanSteenhouse et al	?	?	?
Scotland/QEUH-323672F/2022	EPI_ISL_8851872	2022-01-12	Lighthouse Lab in Glasgow	Wellcome Sanger Institute for the COVID-19 Genomics UK (COG-UK) Consortium	Harper VanSteenhouse et al	?	?	?
Scotland/QEUH-323674D/2022	EPI_ISL_8851734	2022-01-12	Lighthouse Lab in Glasgow	Wellcome Sanger Institute for the COVID-19 Genomics UK (COG-UK) Consortium	Harper VanSteenhouse et al	?	?	?
Scotland/QEUH-323675C/2022	EPI_ISL_8851923	2022-01-12	Lighthouse Lab in Glasgow	Wellcome Sanger Institute for the COVID-19 Genomics UK (COG-UK) Consortium	Harper VanSteenhouse et al	?	?	?
Scotland/QEUH-32367C5/2022	EPI_ISL_8851904	2022-01-12	Lighthouse Lab in Glasgow	Wellcome Sanger Institute for the COVID-19 Genomics UK (COG-UK) Consortium	Harper VanSteenhouse et al	?	?	?
Scotland/QEUH-323684A/2022	EPI_ISL_8851509	2022-01-12	Lighthouse Lab in Glasgow	Wellcome Sanger Institute for the COVID-19 Genomics UK (COG-UK) Consortium	Harper VanSteenhouse et al	?	?	?
Scotland/QEUH-32368C2/2022	EPI_ISL_8851731	2022-01-12	Lighthouse Lab in Glasgow	Wellcome Sanger Institute for the COVID-19 Genomics UK (COG-UK) Consortium	Harper VanSteenhouse et al	?	?	?
Scotland/QEUH-32392B2/2022	EPI_ISL_8862500	2022-01-11	Lighthouse Lab in Glasgow	Wellcome Sanger Institute for the COVID-19 Genomics UK (COG-UK) Consortium	Harper VanSteenhouse et al	?	?	?
Scotland/QEUH-32392EF/2022	EPI_ISL_8862713	2022-01-11	Lighthouse Lab in Glasgow	Wellcome Sanger Institute for the COVID-19 Genomics UK (COG-UK) Consortium	Harper VanSteenhouse et al	?	?	?
Scotland/QEUH-323957D/2022	EPI_ISL_8862767	2022-01-11	Lighthouse Lab in Glasgow	Wellcome Sanger Institute for the COVID-19 Genomics UK (COG-UK) Consortium	Harper VanSteenhouse et al	?	?	?
Scotland/QEUH-323971D/2022	EPI_ISL_8862662	2022-01-11	Lighthouse Lab in Glasgow	Wellcome Sanger Institute for the COVID-19 Genomics UK (COG-UK) Consortium	Harper VanSteenhouse et al	?	?	?
Scotland/QEUH-3242C6D/2022	EPI_ISL_8895650	2022-01-11	Lighthouse Lab in Glasgow	Wellcome Sanger Institute for the COVID-19 Genomics UK (COG-UK) Consortium	Harper VanSteenhouse et al	?	?	?
Scotland/QEUH-3242EA3/2022	EPI_ISL_8895172	2022-01-11	Lighthouse Lab in Glasgow	Wellcome Sanger Institute for the COVID-19 Genomics UK (COG-UK) Consortium	Harper VanSteenhouse et al	?	?	?
Scotland/QEUH-32430F7/2022	EPI_ISL_8852366	2022-01-12	Lighthouse Lab in Glasgow	Wellcome Sanger Institute for the COVID-19 Genomics UK (COG-UK) Consortium	Harper VanSteenhouse et al	?	?	?
Scotland/QEUH-3243112/2022	EPI_ISL_8852402	2022-01-12	Lighthouse Lab in Glasgow	Wellcome Sanger Institute for the COVID-19 Genomics UK (COG-UK) Consortium	Harper VanSteenhouse et al	?	?	?
Scotland/QEUH-3243121/2022	EPI_ISL_8852327	2022-01-12	Lighthouse Lab in Glasgow	Wellcome Sanger Institute for the COVID-19 Genomics UK (COG-UK) Consortium	Harper VanSteenhouse et al	?	?	?
Scotland/QEUH-3243130/2022	EPI_ISL_8852455	2022-01-12	Lighthouse Lab in Glasgow	Wellcome Sanger Institute for the COVID-19 Genomics UK (COG-UK) Consortium	Harper VanSteenhouse et al	?	?	?
Scotland/QEUH-324317C/2022	EPI_ISL_8852414	2022-01-12	Lighthouse Lab in Glasgow	Wellcome Sanger Institute for the COVID-19 Genomics UK (COG-UK) Consortium	Harper VanSteenhouse et al	?	?	?
Scotland/QEUH-32431A9/2022	EPI_ISL_8852262	2022-01-12	Lighthouse Lab in Glasgow	Wellcome Sanger Institute for the COVID-19 Genomics UK (COG-UK) Consortium	Harper VanSteenhouse et al	?	?	?
Scotland/QEUH-32431D6/2022	EPI_ISL_8852382	2022-01-12	Lighthouse Lab in Glasgow	Wellcome Sanger Institute for the COVID-19 Genomics UK (COG-UK) Consortium	Harper VanSteenhouse et al	?	?	?
Scotland/QEUH-32431F4/2022	EPI_ISL_8852306	2022-01-12	Lighthouse Lab in Glasgow	Wellcome Sanger Institute for the COVID-19 Genomics UK (COG-UK) Consortium	Harper VanSteenhouse et al	?	?	?
Scotland/QEUH-324321F/2022	EPI_ISL_8852275	2022-01-12	Lighthouse Lab in Glasgow	Wellcome Sanger Institute for the COVID-19 Genomics UK (COG-UK) Consortium	Harper VanSteenhouse et al	?	?	?
Scotland/QEUH-324322E/2022	EPI_ISL_8852237	2022-01-12	Lighthouse Lab in Glasgow	Wellcome Sanger Institute for the COVID-19 Genomics UK (COG-UK) Consortium	Harper VanSteenhouse et al	?	?	?
Scotland/QEUH-3243349/2022	EPI_ISL_8852479	2022-01-12	Lighthouse Lab in Glasgow	Wellcome Sanger Institute for the COVID-19 Genomics UK (COG-UK) Consortium	Harper VanSteenhouse et al	?	?	?
Scotland/QEUH-3243367/2022	EPI_ISL_8852368	2022-01-12	Lighthouse Lab in Glasgow	Wellcome Sanger Institute for the COVID-19 Genomics UK (COG-UK) Consortium	Harper VanSteenhouse et al	?	?	?
Scotland/QEUH-3243376/2022	EPI_ISL_8852028	2022-01-12	Lighthouse Lab in Glasgow	Wellcome Sanger Institute for the COVID-19 Genomics UK (COG-UK) Consortium	Harper VanSteenhouse et al	?	?	?
